## Supplementary material for "TSABL: Trait Specific Annotation Based Locus Predictor": Table S7 (part 42 of 93)

### Sheet: G Platelets GO All SNPs (continued)
# GREAT version 4.0.4	Species assembly: hg19	Association rule: Basal+extension: 5000 bp upstream, 1000 bp downstream, 1000000 bp max extension, curated regulatory domains included
GO Biological Process	GO:0006518	peptide metabolic process	104	2.95071e-152	3.8073e-148	3.66086e-150	1.77735	1348.64	2397	0.0345415	0.0613923	60	2.15241e-08	0.000277725	4.62876e-06	1.47546	112.507	166	519	0.0412833	0.319846	rs10048513,rs10080745,rs10481727,rs10504199,rs1062372,rs10747783,rs10993328,rs1108301,rs11121063,rs111237452,rs111541260,rs111554919,rs111605127,rs111609677,rs111926440,rs111936218,rs111962472,rs112029765,rs11211031,rs112139883,rs112247788,rs112250456,rs112264357,rs11230085,rs11231144,rs112316798,rs112334433,rs112398574,rs11248354,rs1124927,rs112511159,rs112515469,rs112575449,rs112595595,rs112599798,rs112739469,rs1128399,rs112928096,rs113060212,rs113197535,rs113220053,rs1132803,rs1133099,rs113332579,rs113334442,rs113346256,rs113491922,rs113606276,rs113620514,rs113748028,rs113861579,rs114017223,rs114106966,rs114145279,rs114298246,rs114483073,rs114656313,rs114728283,rs114842676,rs114852332,rs114879062,rs114909071,rs115113743,rs115142610,rs115182380,rs115271917,rs115296203,rs115361538,rs115402781,rs115456849,rs115465464,rs115488247,rs11552125,rs115542663,rs11557230,rs115586252,rs115622805,rs115623396,rs115649519,rs115662461,rs11572913,rs115743118,rs115744778,rs115830437,rs115860750,rs115877942,rs115960918,rs115985586,rs116045279,rs116168890,rs116182563,rs116188954,rs116232031,rs11637184,rs116401170,rs116433151,rs116433481,rs116433592,rs116500404,rs116552576,rs116616332,rs116699616,rs116725889,rs116799496,rs116904997,rs117056330,rs11706556,rs11711300,rs11717439,rs117358104,rs117368938,rs117457640,rs117614267,rs117646040,rs117665211,rs117692929,rs117712707,rs117727376,rs117774800,rs117897201,rs117958722,rs118000299,rs118047079,rs118056041,rs118100994,rs118183313,rs11855490,rs11870905,rs11925942,rs11926001,rs11965885,rs11985083,rs12004004,rs12062342,rs12065876,rs12120833,rs12288089,rs12459781,rs1249463,rs12657,rs12943281,rs13028869,rs13201167,rs13259761,rs13431851,rs13733,rs1377994,rs137871471,rs137921645,rs137980684,rs138019389,rs138020253,rs138037471,rs138058595,rs138165158,rs138333586,rs138355779,rs138454932,rs138461986,rs138634820,rs138672954,rs138730843,rs138765586,rs138782296,rs138810626,rs138818713,rs138824749,rs138875716,rs138880201,rs138935322,rs138976576,rs139014627,rs139134685,rs139198348,rs139210154,rs139236828,rs139264302,rs139341512,rs139553797,rs139557553,rs139578842,rs139626236,rs139693159,rs139716390,rs139833628,rs139834520,rs139886705,rs139997105,rs140027906,rs140115255,rs140158830,rs140382788,rs140428574,rs140472290,rs140628352,rs140679343,rs140812715,rs140857507,rs140858958,rs140912260,rs140926905,rs141055956,rs141339135,rs141394947,rs141448902,rs141497708,rs141510920,rs14157,rs141588298,rs141605220,rs141666402,rs141792440,rs141920085,rs142046920,rs142073840,rs142109827,rs142149978,rs142156349,rs142219948,rs142242484,rs142385339,rs142434021,rs142655199,rs142715735,rs142745232,rs142825051,rs142875526,rs142993778,rs143086533,rs143112551,rs143212371,rs143217115,rs143322862,rs143326916,rs143334171,rs143442404,rs143475576,rs143562399,rs143587010,rs143602430,rs143716610,rs143744627,rs143785028,rs143936141,rs143956791,rs144071223,rs144212453,rs144220243,rs144315528,rs144350070,rs144490795,rs144515943,rs144517114,rs144521379,rs144565668,rs144579418,rs144594934,rs144717811,rs144823348,rs144848117,rs144947338,rs144996091,rs145021570,rs145069204,rs145121686,rs145240102,rs145404705,rs145463802,rs145506444,rs145513113,rs145633710,rs145634330,rs145942217,rs145956624,rs146127444,rs146139983,rs146191545,rs146204881,rs146287719,rs146305339,rs146317342,rs146371522,rs146383314,rs146403839,rs146478101,rs146544549,rs146604497,rs146618905,rs146625534,rs146734403,rs146753605,rs146771837,rs146823351,rs146835650,rs146864908,rs146895676,rs146922950,rs147002823,rs147004182,rs147113319,rs147242973,rs147279823,rs147395691,rs147437820,rs147484807,rs147496502,rs147538389,rs147753442,rs147806482,rs147851692,rs147887852,rs148001367,rs148066123,rs148374267,rs148417512,rs148506472,rs148535685,rs148593022,rs148605186,rs148657737,rs148664509,rs148779219,rs148831926,rs148883936,rs148992872,rs149069639,rs1491306,rs149139319,rs149198712,rs149298235,rs149305600,rs149311826,rs149434575,rs149475516,rs149488370,rs149520400,rs149576046,rs149683491,rs149686458,rs149737496,rs149812186,rs149825067,rs149836994,rs150041542,rs150116066,rs150252737,rs150330486,rs150333044,rs150430888,rs150640915,rs150702171,rs150706944,rs150725860,rs150784632,rs150826501,rs150906725,rs151205188,rs151222479,rs151249704,rs151251145,rs151271731,rs16867845,rs16922458,rs16967742,rs16974510,rs17087187,rs17135718,rs17135720,rs17159262,rs17189176,rs17515910,rs17523802,rs17526105,rs17565804,rs17599905,rs17728260,rs17832364,rs1786171,rs17878517,rs17879451,rs1800732,rs1800752,rs1800756,rs180677927,rs180723634,rs180753873,rs180785306,rs180842958,rs180939603,rs180992818,rs181019687,rs181106477,rs181295050,rs181361117,rs181453599,rs181497700,rs181529426,rs181583984,rs181585288,rs181588104,rs181705475,rs181744055,rs181790849,rs181971579,rs182014977,rs182094230,rs182233626,rs182288821,rs182435279,rs182528696,rs182550783,rs182622419,rs182816891,rs182873088,rs183082896,rs183123138,rs183136375,rs183166164,rs183169221,rs183174074,rs183194202,rs183201814,rs183246122,rs183375940,rs183378156,rs183409309,rs183437505,rs183538334,rs183722009,rs183727108,rs183787831,rs183814954,rs183830794,rs183861712,rs183896808,rs183990260,rs184025300,rs184054938,rs184125818,rs184229180,rs184314756,rs184327074,rs184449028,rs184451239,rs184477254,rs184505756,rs184644515,rs184739394,rs184768071,rs184814235,rs184819264,rs184839305,rs184841477,rs184880708,rs184914063,rs184981251,rs185008291,rs185065746,rs185066555,rs185289604,rs185327837,rs185448575,rs185488211,rs185576254,rs185632184,rs185706398,rs185834168,rs185925279,rs185939069,rs185942917,rs186132311,rs186168412,rs186240386,rs186287063,rs186302211,rs186472226,rs1865492,rs186607325,rs186653570,rs186659135,rs186721863,rs186775440,rs186858251,rs186971044,rs187066561,rs187117854,rs187120312,rs187144758,rs187202824,rs187434079,rs187486570,rs187577904,rs187595916,rs187610480,rs187620290,rs187653139,rs187664103,rs187679286,rs187859422,rs187943580,rs187947610,rs187997422,rs188056121,rs188073178,rs188135961,rs188140051,rs188140461,rs188148645,rs188159296,rs188309823,rs188434164,rs188484550,rs188602573,rs188629338,rs188697458,rs188955897,rs188988264,rs189017901,rs189025180,rs189029507,rs189079512,rs189104531,rs189146558,rs189221387,rs189292405,rs189362780,rs189390259,rs189447252,rs189495892,rs189656578,rs189888579,rs189904170,rs189940933,rs189964286,rs189980932,rs190198003,rs190233153,rs190342740,rs190343309,rs190344240,rs190432541,rs190580001,rs190702906,rs190722196,rs190779700,rs190847701,rs190857485,rs190871283,rs190887779,rs190914260,rs190989301,rs191012414,rs191107270,rs191116246,rs191116424,rs191131758,rs191185130,rs191261013,rs191357727,rs191428037,rs191506182,rs191533148,rs191557929,rs191560778,rs191574702,rs191575335,rs191654790,rs191684628,rs191707691,rs191766894,rs191830557,rs191859432,rs191863483,rs191951482,rs192001264,rs192060612,rs192147456,rs192149822,rs192201286,rs192312048,rs192358107,rs192369875,rs192382052,rs192400403,rs192404864,rs192449223,rs192459256,rs192562438,rs192607174,rs192755888,rs192905864,rs192916226,rs192946914,rs192963186,rs192973743,rs193127494,rs1981846,rs199532636,rs199536176,rs199613674,rs199637444,rs199657181,rs199670825,rs199696687,rs199727787,rs199747869,rs199757538,rs199806263,rs199831647,rs199847553,rs199874137,rs199876872,rs199899370,rs199929224,rs199973330,rs200023196,rs200078722,rs200184958,rs200190776,rs200194144,rs200287788,rs200295931,rs200319144,rs200332655,rs200351684,rs200353554,rs200361874,rs200398233,rs200437092,rs200491115,rs200615837,rs200725616,rs200747062,rs200769015,rs200778555,rs200784037,rs200812386,rs200858860,rs200873877,rs200895047,rs200999692,rs201003382,rs201008233,rs201242296,rs201269047,rs201269502,rs201295012,rs201323021,rs201373827,rs201390449,rs201411632,rs201479773,rs201500557,rs201504533,rs201535531,rs201547281,rs201599988,rs201615354,rs201629936,rs201669421,rs201718601,rs201751272,rs201791515,rs201828647,rs201857657,rs201984053,rs201991577,rs202055527,rs202117737,rs202118652,rs202131264,rs202174196,rs202205589,rs202218549,rs202221426,rs2032937,rs2032938,rs2054365,rs212532,rs2132845,rs2233286,rs2233809,rs2234426,rs2234427,rs2234428,rs2238155,rs2239205,rs2241591,rs2241592,rs2242398,rs2271951,rs2271952,rs2271953,rs2277595,rs2277837,rs2277875,rs2277876,rs2278929,rs2278930,rs2279161,rs2280283,rs2283616,rs2292589,rs2292590,rs2298589,rs2302176,rs2302177,rs2302336,rs2444039,rs2551696,rs2551697,rs2551698,rs2649593,rs2649594,rs2765033,rs2773320,rs28362597,rs28364599,rs28384498,rs28594400,rs28624718,rs2954658,rs2970504,rs3026874,rs33978291,rs33981816,rs34200392,rs34391207,rs34827093,rs35377673,rs35596291,rs35957924,rs360020,rs367553606,rs367570299,rs367591907,rs367593700,rs367987557,rs368049461,rs368133466,rs368211890,rs368303667,rs368328469,rs368367136,rs368573179,rs368663464,rs368678293,rs368685059,rs368732717,rs368910885,rs369188566,rs369319596,rs369353617,rs369391874,rs369453852,rs369459541,rs369527091,rs369570128,rs369802687,rs369804559,rs369862481,rs369867797,rs369933692,rs370003663,rs370018905,rs370051031,rs370386728,rs370463752,rs370831464,rs370886265,rs371203133,rs371224231,rs371307109,rs371386216,rs371480341,rs372114675,rs372587218,rs372645728,rs372842069,rs372954073,rs373024775,rs373083734,rs373150831,rs373235611,rs373258230,rs373295729,rs373405640,rs3735296,rs373739561,rs3738781,rs3738782,rs373921617,rs374024961,rs374068354,rs374072180,rs374198105,rs374202724,rs374307771,rs374495149,rs374612402,rs374716280,rs374750719,rs3747791,rs3747792,rs3748643,rs3748644,rs374942404,rs374964895,rs375023191,rs375203099,rs375342551,rs3756661,rs375707469,rs375749839,rs375755833,rs375791656,rs3758231,rs3758232,rs375827128,rs375895931,rs376008626,rs376058155,rs376138846,rs376190297,rs376257729,rs376275529,rs376421236,rs376449654,rs376454715,rs376555874,rs376665266,rs376814496,rs376904638,rs377010311,rs3772147,rs377382531,rs377520438,rs377526748,rs377675545,rs3795976,rs3796934,rs3796935,rs3796936,rs3806287,rs3806288,rs3806289,rs3806416,rs3806943,rs3810231,rs3810232,rs3812890,rs3812891,rs3813967,rs3813968,rs3813969,rs3813970,rs3821989,rs3845191,rs3865476,rs3934789,rs41271053,rs41271055,rs41281170,rs41292105,rs41292107,rs41304249,rs4148230,rs42515,rs4585115,rs489676,rs4930624,rs4958436,rs5004340,rs527246495,rs527257867,rs527307703,rs527325440,rs527332687,rs527339764,rs527402648,rs527403979,rs527409239,rs527487131,rs527490753,rs527511706,rs527534915,rs527544780,rs527578637,rs527628672,rs527643034,rs527658321,rs527686865,rs527740145,rs527742180,rs527813846,rs527860476,rs527942446,rs528038911,rs528039279,rs528115967,rs528204517,rs528243409,rs528351171,rs528415781,rs528483237,rs528519271,rs528525342,rs528676692,rs528688483,rs528740895,rs528756853,rs528780099,rs528793263,rs528853940,rs528870061,rs528960413,rs529003478,rs529021828,rs529150645,rs529166485,rs529170828,rs529173838,rs529209727,rs529291242,rs529316402,rs529377445,rs529388128,rs529432485,rs529449272,rs529532974,rs529543958,rs529553621,rs529612531,rs529627412,rs529702118,rs529752764,rs529772086,rs529806510,rs529827849,rs529895026,rs529946489,rs529970233,rs529971591,rs529998879,rs530043180,rs530238316,rs530360967,rs530381028,rs530389085,rs530409408,rs530472296,rs530525766,rs530626206,rs530632627,rs530693140,rs530696426,rs530856004,rs530878715,rs530920217,rs530956936,rs531020313,rs531024358,rs531044870,rs531061239,rs531063195,rs531104872,rs531122025,rs531125225,rs531169225,rs531210414,rs531230518,rs531238024,rs531294512,rs531315562,rs531340404,rs531388287,rs531389138,rs531411098,rs531464709,rs531483802,rs531508711,rs531554939,rs531612881,rs531613092,rs531637438,rs531702859,rs531741219,rs531751746,rs531763616,rs531815289,rs531836165,rs531846491,rs531878594,rs531942104,rs531943601,rs531977463,rs532033297,rs532041203,rs532055518,rs532057146,rs532108280,rs532160353,rs532227654,rs532232679,rs532234400,rs532240987,rs532295902,rs532315769,rs532322774,rs532378577,rs532380899,rs532466045,rs532474974,rs532486596,rs532497795,rs532498794,rs532541467,rs532585201,rs532626460,rs532667566,rs532733333,rs532746786,rs532754607,rs532814861,rs532834626,rs532864408,rs532945865,rs533013369,rs533034855,rs533092270,rs533164009,rs533164596,rs533207942,rs533229238,rs533315005,rs533318772,rs533420528,rs533444172,rs533458293,rs533514670,rs533522991,rs533533826,rs533596424,rs533611240,rs533653270,rs533750258,rs533760139,rs533776291,rs533834627,rs533978284,rs534002285,rs534054778,rs534082462,rs534141456,rs534143211,rs534173440,rs534225796,rs534267505,rs534314742,rs534314787,rs534335945,rs534356868,rs534384554,rs534401277,rs534419895,rs534475975,rs534518847,rs534570847,rs534574650,rs534641320,rs534651433,rs534666875,rs534682634,rs534684118,rs534793255,rs534858765,rs534862805,rs534870260,rs534883876,rs534884486,rs534892,rs534998486,rs535051412,rs535068520,rs535074799,rs535083896,rs535215461,rs535218220,rs535287825,rs535333548,rs535345480,rs535356432,rs535392510,rs535401779,rs535443001,rs535456783,rs535468665,rs535476199,rs535521315,rs535572012,rs535580141,rs535611929,rs535618536,rs535644153,rs535694254,rs535751603,rs535770136,rs535774815,rs535787333,rs535812755,rs535825788,rs535913415,rs535967703,rs535968060,rs536061419,rs536091360,rs536102257,rs536241304,rs536289189,rs536320252,rs536328836,rs536382837,rs536426641,rs536515375,rs536538521,rs536551872,rs536573399,rs536578639,rs536592451,rs536643019,rs536665869,rs536720066,rs536724866,rs536733439,rs536780726,rs536793334,rs536812092,rs536906954,rs536948044,rs537002248,rs537014729,rs537022624,rs537067373,rs537087219,rs537162160,rs537230188,rs537231845,rs537241630,rs537252545,rs537255608,rs537502220,rs537546222,rs537570011,rs537577876,rs537606484,rs537660940,rs537771380,rs537771830,rs537790095,rs537830970,rs537893285,rs537916238,rs538039534,rs538086588,rs538156176,rs538214002,rs538356557,rs538428747,rs538464712,rs538518886,rs538520411,rs538601430,rs538717439,rs538750256,rs538775036,rs538810932,rs538843682,rs538854031,rs538889715,rs538926833,rs538929992,rs538953859,rs538972870,rs538994560,rs539038716,rs539043018,rs539045221,rs539094090,rs539175689,rs539176705,rs539188910,rs539308345,rs539338210,rs539404240,rs539535443,rs539636778,rs539680081,rs539691432,rs539810039,rs539812874,rs539914306,rs539915417,rs539924821,rs539940178,rs540017191,rs540017248,rs540036160,rs540115232,rs540161316,rs540162537,rs540173330,rs540208682,rs540238004,rs540244387,rs540247964,rs540274021,rs540320232,rs540334886,rs540368219,rs540398574,rs540431164,rs540457937,rs540461483,rs540477535,rs540478883,rs540496859,rs540500377,rs540536945,rs540538060,rs540555071,rs540581452,rs540584737,rs540604416,rs540658643,rs540678156,rs540772404,rs540811599,rs540831752,rs540969300,rs540974593,rs540980391,rs541076116,rs541101708,rs541171683,rs541265549,rs541285702,rs541335842,rs541342459,rs541436335,rs541501705,rs541611196,rs541647565,rs541674780,rs541725010,rs541738863,rs541765214,rs541778274,rs541788320,rs541817080,rs541883623,rs541991394,rs541994287,rs542033210,rs542063781,rs542072202,rs542097121,rs542170704,rs542177472,rs542182426,rs542192277,rs542196048,rs542213178,rs542268252,rs542309063,rs542326938,rs542340035,rs542460409,rs542507597,rs542620229,rs542636866,rs542653741,rs542666828,rs542687757,rs542717658,rs542759520,rs542786369,rs542802879,rs542914464,rs542950644,rs542984076,rs543091149,rs543165045,rs543206341,rs543238897,rs543282465,rs543441644,rs543492649,rs543590302,rs543680020,rs543752073,rs543938072,rs543975525,rs543993194,rs543997120,rs544077716,rs544099826,rs544124116,rs544164870,rs544190793,rs544222697,rs544230700,rs544276457,rs544283010,rs544331224,rs544345369,rs544364117,rs544393537,rs544405016,rs544475773,rs544543868,rs544547802,rs544688177,rs544730523,rs544734823,rs544743494,rs544774797,rs544798794,rs544841421,rs544851337,rs544867579,rs544913769,rs544926440,rs544939960,rs544997476,rs545016962,rs545018717,rs545078989,rs545086797,rs545149907,rs545253990,rs545257487,rs545263900,rs545264449,rs545332399,rs545543162,rs545580222,rs545588648,rs545733731,rs545845249,rs545872648,rs545878519,rs546000097,rs546040500,rs546135382,rs546209797,rs546214110,rs546268354,rs546277044,rs546287652,rs546314145,rs546318636,rs546376522,rs546379246,rs546388,rs546402390,rs546425788,rs546622990,rs546687419,rs546719489,rs546874935,rs546900055,rs546908483,rs546916385,rs546938016,rs546945293,rs546986329,rs547039571,rs547103253,rs547179789,rs547214662,rs547335460,rs547338403,rs547340654,rs547373526,rs547375926,rs547389286,rs547393307,rs547427957,rs547448883,rs547520291,rs547612534,rs547732776,rs547765965,rs547795180,rs547835045,rs547854304,rs547860837,rs547861964,rs547867258,rs547941856,rs547987979,rs548025179,rs548027504,rs548038094,rs548112594,rs548128764,rs548162749,rs548182564,rs548198842,rs548201793,rs548211367,rs548243958,rs548272794,rs548310125,rs548438884,rs548479332,rs548495191,rs548510701,rs548575199,rs548578835,rs548579608,rs548607846,rs548614605,rs548648907,rs548697180,rs548773801,rs548808875,rs548812750,rs548853150,rs548854866,rs548868199,rs548905857,rs548964852,rs548984855,rs548986855,rs548993668,rs548999783,rs549001883,rs549048644,rs549051418,rs549080566,rs549089343,rs549122450,rs549195901,rs549314996,rs549351851,rs549416788,rs549442077,rs549493547,rs549501903,rs549571086,rs549705619,rs549724341,rs549727973,rs549739840,rs549742393,rs549752748,rs549765924,rs549829441,rs549842107,rs549845598,rs549907332,rs549993976,rs549998066,rs550057607,rs550060809,rs550070729,rs550103045,rs550108497,rs550128760,rs550135766,rs550136956,rs550212070,rs550227996,rs550230155,rs550312104,rs550316813,rs550332320,rs550399936,rs550447003,rs550447046,rs550501851,rs550522684,rs550547519,rs550553406,rs550558949,rs550560837,rs550758046,rs550762218,rs550784370,rs550790555,rs550806512,rs550844124,rs550903479,rs550917558,rs551009737,rs551022799,rs551063820,rs551067952,rs551112484,rs551146162,rs551159082,rs551177211,rs551193546,rs551250190,rs551284154,rs551297000,rs551302766,rs551319719,rs551418144,rs551486786,rs551522309,rs551637939,rs551671017,rs551692890,rs551699112,rs551731866,rs551752748,rs551769692,rs551787791,rs551801632,rs551862177,rs551966102,rs551989528,rs552024374,rs552048487,rs552096497,rs552162993,rs552196923,rs552210766,rs552234307,rs552309140,rs552311498,rs552332130,rs552344295,rs552390716,rs552457903,rs552490945,rs552496226,rs552511803,rs552529902,rs552575533,rs552588485,rs552772381,rs552813101,rs552842961,rs552858805,rs552862331,rs552934368,rs552937310,rs552984510,rs553055937,rs553084426,rs553094277,rs553096244,rs553310087,rs553392611,rs553445737,rs553513001,rs553640723,rs553708328,rs553733620,rs553776491,rs553801640,rs553849517,rs553982085,rs553992789,rs554012297,rs554170322,rs554191975,rs554269808,rs554291438,rs554343196,rs554394207,rs554471127,rs554496219,rs554513655,rs554517487,rs554524153,rs554578298,rs554634680,rs554637950,rs554664263,rs554696631,rs554710245,rs554779803,rs554844043,rs554915117,rs554928266,rs554937565,rs554967434,rs555130413,rs555135932,rs555136379,rs555149710,rs555170074,rs555203268,rs555246961,rs555305051,rs555327267,rs555356598,rs555362028,rs555363561,rs555398939,rs555437372,rs555461546,rs555462323,rs555462748,rs555473331,rs555535510,rs555540871,rs555588185,rs555605382,rs555636015,rs555751492,rs555893315,rs555907731,rs555924067,rs555959231,rs555992867,rs555999914,rs556011234,rs556051705,rs556100781,rs556131273,rs556184938,rs556198143,rs556210707,rs556328453,rs556381111,rs556385711,rs556409886,rs556454943,rs556552247,rs556646978,rs556679384,rs556701790,rs556721100,rs556726235,rs55673942,rs556741328,rs556805840,rs556833895,rs556906475,rs556911145,rs556960651,rs556978417,rs557084917,rs557144691,rs557149339,rs557154571,rs557154771,rs557249618,rs557251092,rs557285359,rs557297691,rs557385738,rs557460142,rs557513324,rs557558402,rs557575503,rs557596319,rs557605146,rs557664189,rs557695060,rs557695554,rs557709213,rs557726055,rs557805246,rs557843727,rs557900837,rs557922673,rs557961340,rs55797083,rs557985154,rs557997586,rs55805916,rs558082683,rs558149607,rs558259298,rs558319832,rs558347390,rs558390481,rs558406439,rs558453538,rs558502881,rs558597827,rs558611117,rs558631049,rs558632077,rs558637012,rs558665173,rs558717135,rs558736288,rs558767913,rs558777294,rs558791544,rs558858793,rs558936048,rs558959479,rs558985617,rs558997366,rs559119741,rs559151369,rs559155897,rs559248938,rs559292485,rs559344248,rs559363140,rs559478876,rs559489389,rs559496260,rs559528179,rs559536048,rs55956362,rs559623521,rs559633116,rs559634583,rs559702361,rs559754237,rs559763575,rs559786820,rs559808689,rs559884190,rs559922853,rs559938018,rs560012652,rs560028964,rs560069959,rs560086836,rs560088668,rs560114269,rs560179155,rs560224651,rs560256951,rs560311050,rs560316406,rs560324631,rs560333653,rs560333891,rs560339441,rs560365780,rs560367040,rs560370609,rs560373491,rs560421067,rs560422947,rs560457685,rs560476803,rs560492456,rs560601724,rs560666000,rs560700339,rs560703081,rs560767311,rs560814388,rs560820892,rs560887984,rs560979597,rs560983620,rs561028987,rs561083042,rs561090467,rs561102396,rs561137632,rs561198706,rs561222224,rs561241398,rs561244678,rs561287885,rs561313793,rs561392608,rs561420469,rs561470815,rs561557212,rs561559921,rs561626772,rs561668055,rs561674560,rs561681786,rs561696953,rs561700411,rs561826738,rs561852235,rs561881560,rs561926592,rs561946586,rs561952323,rs561975587,rs561981292,rs562061813,rs562084525,rs562097383,rs562146660,rs562189023,rs562200562,rs562284986,rs562305410,rs562307401,rs562334746,rs562372806,rs562390074,rs562396858,rs562436220,rs562498991,rs562514393,rs562536318,rs562540853,rs562569449,rs562605813,rs562641512,rs562670585,rs562683706,rs562702663,rs562709907,rs562788409,rs562800874,rs562811182,rs562827569,rs562835004,rs562838564,rs562866267,rs562892878,rs563046821,rs563050536,rs563094773,rs563113167,rs563137696,rs563146862,rs563168935,rs563175620,rs563306322,rs563338386,rs563510952,rs563529297,rs563585827,rs563617544,rs563663903,rs563707029,rs563745591,rs563754190,rs563760841,rs563761602,rs563796244,rs563908318,rs563932887,rs563977407,rs564084236,rs564131880,rs564138710,rs564177184,rs564177215,rs564213305,rs564323811,rs564345276,rs564378597,rs564414612,rs564472596,rs564570132,rs564590828,rs564626264,rs564684391,rs564691847,rs564699329,rs564702382,rs564734966,rs564753747,rs564832184,rs564863401,rs564871717,rs564911909,rs564923174,rs564954650,rs565004562,rs565106471,rs565170229,rs565217192,rs565222621,rs565227162,rs565233912,rs565483275,rs565500993,rs565584514,rs565652574,rs565681732,rs565684402,rs565703712,rs565716348,rs565858851,rs565932841,rs565965112,rs565981727,rs566011847,rs566066627,rs566137056,rs566141704,rs566156729,rs566223301,rs566231746,rs566236488,rs566316934,rs566317454,rs566332867,rs566362466,rs566379164,rs566385808,rs566417770,rs566440149,rs566443899,rs566498969,rs566499341,rs566529595,rs566548606,rs566586880,rs566594848,rs566599657,rs566619273,rs566620229,rs566625686,rs566630835,rs566673525,rs566687529,rs566710718,rs566815623,rs566848101,rs566912641,rs566988324,rs566994134,rs567044184,rs567052341,rs567110431,rs567119306,rs567119934,rs567277488,rs567280547,rs567302603,rs567315596,rs567336674,rs567355103,rs567357808,rs567369231,rs567413043,rs567440595,rs567443846,rs567493245,rs567523850,rs567534618,rs567559846,rs567581250,rs567689004,rs567703692,rs567727148,rs567742081,rs567760043,rs567780169,rs567809020,rs567821117,rs567831029,rs567832236,rs567909693,rs567980156,rs567999441,rs568012491,rs568033120,rs568058479,rs568134651,rs568149291,rs568163555,rs568168501,rs568180789,rs568196661,rs568199609,rs568203643,rs568326918,rs568359735,rs568373363,rs568425657,rs568437092,rs568449753,rs568461353,rs568537413,rs568549150,rs568569805,rs568621274,rs568627965,rs568653114,rs568656093,rs568685570,rs568702141,rs568708476,rs568716523,rs568724865,rs568862680,rs568881519,rs568921177,rs569023170,rs569060237,rs569082393,rs569109879,rs569117944,rs569156927,rs569197624,rs569209548,rs569271764,rs569285350,rs569293176,rs569316886,rs569387701,rs569489636,rs569555534,rs569565535,rs569577408,rs569580379,rs569589320,rs569663356,rs569669141,rs569695744,rs569704614,rs569713359,rs569714524,rs569730300,rs569751688,rs569848696,rs569855329,rs569897170,rs570144585,rs570171078,rs570249934,rs570270919,rs570272080,rs570300189,rs57030792,rs570367042,rs570525161,rs570566107,rs570610827,rs570624027,rs570640019,rs570653462,rs570724635,rs570728913,rs570801171,rs570857970,rs570879590,rs570961470,rs570963386,rs571053026,rs571055404,rs571068630,rs571076041,rs571081675,rs571105681,rs571236534,rs571371796,rs571419983,rs571424502,rs57151456,rs571543354,rs571545783,rs571561730,rs571571483,rs571617592,rs571642293,rs571823917,rs571831158,rs571876616,rs571973555,rs571974294,rs571979815,rs572011392,rs572050686,rs57214191,rs572214328,rs572219467,rs572299015,rs572307825,rs572324697,rs572339463,rs572401197,rs572440965,rs572454071,rs572495302,rs57258566,rs572679166,rs572683678,rs572696083,rs572748741,rs572753075,rs572756760,rs572773868,rs572781168,rs572795110,rs572825517,rs572851090,rs572851099,rs572881598,rs572915342,rs573013279,rs573014596,rs573055668,rs573090669,rs573136869,rs573203111,rs573249163,rs573276148,rs573287184,rs573294298,rs573588771,rs573628915,rs573646502,rs573680349,rs573689219,rs573775715,rs573783640,rs573798251,rs573814624,rs573893565,rs573999222,rs574002280,rs574110241,rs574199258,rs574202318,rs574236280,rs574323366,rs574407391,rs574410999,rs574414526,rs574480515,rs574533163,rs574569109,rs574628622,rs574645265,rs574655200,rs574675205,rs574676415,rs574729455,rs574800529,rs574839789,rs574861427,rs574895483,rs574908266,rs574933238,rs574934453,rs574983400,rs575016752,rs575050340,rs575067868,rs575116908,rs575124650,rs575235001,rs575263144,rs575282802,rs575325747,rs575375236,rs575387278,rs575411553,rs575417892,rs575454834,rs575479392,rs575495390,rs575498452,rs575513994,rs575542256,rs575562057,rs575574795,rs57557512,rs575681758,rs575694533,rs575906355,rs576003528,rs576037229,rs576043787,rs576189957,rs576269303,rs576279015,rs576285752,rs576317720,rs576337359,rs576345159,rs576352505,rs576464701,rs576471439,rs576573157,rs576582372,rs576641083,rs576642281,rs576649794,rs576653434,rs576776406,rs576796002,rs576907230,rs576953141,rs576955955,rs576968318,rs576984233,rs577014793,rs577028499,rs577040119,rs577145475,rs577282738,rs577297579,rs577329923,rs577334241,rs577430672,rs577450250,rs577451907,rs577455346,rs577458539,rs577555771,rs57769582,rs577716645,rs577729208,rs577738220,rs577754846,rs577755209,rs577782882,rs577863844,rs577892536,rs577935621,rs577939194,rs577947807,rs577951403,rs577989756,rs578001227,rs578123362,rs578149740,rs578164252,rs578256088,rs58748092,rs587594658,rs587599889,rs587605479,rs587611228,rs587639300,rs587668922,rs587712701,rs587714212,rs587736128,rs587758982,rs58797842,rs58890784,rs58913958,rs59269974,rs59415919,rs59571321,rs59653875,rs59681171,rs597744,rs59781045,rs5993640,rs59940288,rs60258937,rs60811961,rs60943660,rs61735760,rs61749488,rs62210271,rs62259757,rs62402440,rs62636572,rs6580115,rs6580116,rs6695781,rs67223538,rs6730226,rs6776694,rs6790726,rs6831101,rs6861744,rs6926466,rs6976,rs6976537,rs7035313,rs7090135,rs71633591,rs71646400,rs7172969,rs7178458,rs7187776,rs72747995,rs72797590,rs72828438,rs72894755,rs7294420,rs72945092,rs72952299,rs72952301,rs73074360,rs73082766,rs73300620,rs73382439,rs73409882,rs73414615,rs73415014,rs73495502,rs73663060,rs736762,rs73691191,rs73713199,rs73799433,rs73799434,rs73826423,rs73827189,rs73888339,rs73920486,rs73995733,rs73995734,rs74015534,rs74039632,rs74070602,rs74147404,rs74380263,rs74406341,rs74420215,rs74433541,rs74678623,rs74942093,rs75009714,rs75279166,rs75323340,rs75341342,rs75442196,rs75518884,rs75563460,rs75660387,rs75682531,rs75795977,rs75903806,rs76028399,rs76048827,rs76291586,rs76342624,rs76399088,rs76423818,rs76593691,rs76727044,rs76735058,rs7677415,rs76884917,rs769436,rs769437,rs769438,rs769439,rs77194483,rs77226826,rs77320112,rs77324088,rs77416795,rs77608526,rs77635289,rs77654026,rs77739367,rs77847485,rs78177487,rs78366985,rs78436548,rs78488747,rs78498009,rs78501852,rs78520678,rs78598477,rs78652909,rs7872087,rs78790365,rs78958823,rs78980639,rs791349,rs79280744,rs79296647,rs79339972,rs79412030,rs79444596,rs79561860,rs79601128,rs79630317,rs79639979,rs79661035,rs7987664,rs79913180,rs80128944,rs80258987,rs8045887,rs8073260,rs8074290,rs8075276,rs809468,rs8102603,rs8116657,rs920037,rs923370,rs9300,rs932189,rs9333578,rs9465754,rs9474491,rs9474492,rs9812765	AARS2,AARSD1,AASDH,ABCE1,ADAMTS13,AGO2,AIMP2,AURKAIP1,C9orf3,C9orf41,CCDC12,CDKAL1,CLN5,COPS5,CPEB4,CPQ,CTNS,DARS2,EARS2,ECE1,EEF1A1,EEF1G,EEF2K,EEFSEC,EIF1,EIF1AD,EIF1B,EIF2A,EIF2B1,EIF2B3,EIF2B4,EIF2B5,EIF2D,EIF2S2,EIF3G,EIF4E3,EIF4EBP1,EIF4G3,EIF5B,ENSG00000262660,EPRS,ERAL1,ERAP1,F2,FARS2,FDXACB1,FURIN,GARS,GAS6,GATC,GCLC,GCLM,GPX1,GSPT1,GSR,GSS,GSTO1,GTF2H3,GUF1,IARS,ICT1,IGHMBP2,IMMP2L,KARS,LARP1,LNPEP,MARS,MGST2,MMACHC,MRPL12,MRPL15,MRPL16,MRPL17,MRPL2,MRPL21,MRPL24,MRPL30,MRPL33,MRPL38,MRPL39,MRPL4,MRPL40,MRPL49,MRPL54,MRPL55,MRPS15,MRPS18A,MRPS18B,MRPS2,MRPS23,MRPS25,MRPS27,MRPS31,MRPS7,MRRF,MTIF2,NARS,NDUFA7,PABPC4,PARK7,PARS2,PCBP2,PCSK6,PCSK7,POLG2,PPA2,PROC,PSTK,PTCD3,QRSL1,RMND1,RNPEPL1,RPL12,RPL13A,RPL15,RPL18,RPL22,RPL22L1,RPL23,RPL26L1,RPL29,RPL32,RPL34,RPL35,RPL37,RPL38,RPL39L,RPL5,RPL8,RPL9,RPLP0,RPLP2,RPS12,RPS13,RPS15,RPS18,RPS2,RPS20,RPS24,RPS28,RPS3,RPS3A,RPS6KB2,RPS8,RPS9,RPSA,RSL24D1,SARS,SEC11A,SECISBP2,SEPSECS,SPCS1,TARS,TARS2,THOP1,TNIP1,TPP1,TRNAU1AP,TSFM,TUFM,UBA52,VARS,WARS2,YAE1D1,YARS,ZNF598
GO Biological Process	GO:0043618	regulation of transcription from RNA polymerase II promoter in response to stress	105	2.79e-151	3.59994e-147	3.42852e-149	2.91291	282.192	822	0.00722753	0.0210532	263	0.000121289	1	0.00595054	1.71458	24.4958	42	113	0.0104452	0.371681	rs10221451,rs10946279,rs111470468,rs111769428,rs111892839,rs111987479,rs112080266,rs112112426,rs112163356,rs112178092,rs112310744,rs112673025,rs112831934,rs112970423,rs112987408,rs113226127,rs113345820,rs113445675,rs113893866,rs114121489,rs114656313,rs114691438,rs114759907,rs114894622,rs115229127,rs115253009,rs115265538,rs115406040,rs115743118,rs115767871,rs115963692,rs11605191,rs116182120,rs11654978,rs11668989,rs116698135,rs11696564,rs116996902,rs117047274,rs117111149,rs117151049,rs117321005,rs117343253,rs117750251,rs117756326,rs118158269,rs11965885,rs12002854,rs12136405,rs12210836,rs12239208,rs12333191,rs12590235,rs12717,rs13207351,rs137862293,rs137978264,rs138224004,rs138239588,rs138514927,rs139000632,rs139013135,rs139593033,rs139741163,rs139966996,rs140114678,rs140172440,rs140218118,rs141022538,rs141044165,rs141147125,rs141336091,rs141574474,rs141759441,rs141829557,rs141832711,rs141981665,rs142307914,rs142389448,rs142849838,rs142912146,rs142929619,rs142938354,rs143047764,rs143183393,rs143347510,rs143421376,rs143601678,rs143745202,rs143776064,rs143987320,rs144217967,rs144269878,rs144279089,rs144339415,rs144486426,rs144620518,rs144695136,rs144845328,rs144918437,rs145124788,rs145421663,rs145440290,rs145470764,rs146691264,rs146703223,rs146732940,rs146780157,rs147009114,rs147245637,rs147281870,rs147870976,rs148207671,rs148778230,rs148862782,rs148943590,rs149108953,rs149121979,rs149201303,rs149827743,rs149861231,rs150287698,rs150330486,rs150443439,rs150564441,rs150647107,rs150792688,rs151222283,rs151239869,rs151311076,rs151316007,rs1544096,rs1570360,rs17103257,rs17196808,rs17522805,rs17551500,rs180811613,rs180832765,rs180878611,rs181932948,rs182068335,rs182174243,rs182201023,rs182395677,rs182398641,rs182535456,rs182628860,rs182701901,rs183257598,rs183390226,rs183399993,rs183495565,rs183510645,rs184079490,rs184590037,rs184870331,rs184892954,rs185000710,rs185292465,rs185811747,rs185899201,rs185981849,rs186014351,rs186063803,rs186144851,rs186205363,rs186369938,rs186912446,rs187134041,rs187144509,rs187176379,rs187476973,rs187780713,rs187875375,rs187895925,rs188199293,rs188843503,rs188986950,rs189273862,rs189366080,rs189376259,rs189539923,rs189623918,rs189657538,rs189988974,rs190362963,rs190591869,rs190802047,rs190931938,rs190969435,rs191157443,rs191237549,rs191287611,rs191370202,rs191421828,rs191427338,rs191446447,rs191874191,rs191941486,rs191996378,rs192086766,rs192138374,rs192162532,rs192196461,rs192294851,rs192517272,rs193078532,rs200348640,rs200568693,rs201246157,rs201452748,rs202147098,rs2070624,rs2070625,rs2070627,rs2070628,rs2071476,rs2071477,rs2071480,rs2072962,rs2072963,rs2072964,rs2074624,rs2179373,rs223387,rs223388,rs2236386,rs228274,rs2283616,rs2293360,rs2297575,rs2298019,rs28357093,rs28362594,rs36208384,rs36208385,rs363526,rs363527,rs363528,rs363596,rs363597,rs367927347,rs367997915,rs368151450,rs368428306,rs368555754,rs368648855,rs368678293,rs369348031,rs370088659,rs370131616,rs370961301,rs371003268,rs371333918,rs371427043,rs371500914,rs372090843,rs372648094,rs372825605,rs373030081,rs373322995,rs373800205,rs374103328,rs374993941,rs375049799,rs375209180,rs375558807,rs375847537,rs376168141,rs376190213,rs376198987,rs377227788,rs377418266,rs3774670,rs3774672,rs3774673,rs41289825,rs41292105,rs41292107,rs45532531,rs4647005,rs4647006,rs4802517,rs4808043,rs4808479,rs4812506,rs4895573,rs492554,rs515437,rs527288474,rs527393721,rs527480939,rs527658076,rs527670468,rs527758989,rs527887772,rs527947257,rs528069963,rs528120898,rs528176852,rs528262644,rs528288774,rs528344816,rs528665648,rs528723842,rs529033621,rs529320368,rs529516931,rs529543925,rs529573826,rs529817114,rs529874034,rs529911267,rs529957919,rs530016376,rs530149595,rs530321253,rs530426,rs530492838,rs530498439,rs530878715,rs530985319,rs531122025,rs531131053,rs531199408,rs531313864,rs531344904,rs531575965,rs531679938,rs531894500,rs531928206,rs532043545,rs532285929,rs532302594,rs532380899,rs532461468,rs532724815,rs532758135,rs532878914,rs533200766,rs533251869,rs533283624,rs533318772,rs533459031,rs533591849,rs533628681,rs533681133,rs534014863,rs534105171,rs534576560,rs534609801,rs534700845,rs534725143,rs534744331,rs534884486,rs535002351,rs535087381,rs535234035,rs535412392,rs535422429,rs535521315,rs535604414,rs535611824,rs535751462,rs535928710,rs536035536,rs536056160,rs536107806,rs536196984,rs536219427,rs536258705,rs536484878,rs536513754,rs536581302,rs536801980,rs536818295,rs536838952,rs536979334,rs537068019,rs537196127,rs537325258,rs537503255,rs537678960,rs537767930,rs537810804,rs537918045,rs537983097,rs538283575,rs538402927,rs538415757,rs538451056,rs538479725,rs538577762,rs538934163,rs539226917,rs539482081,rs539489575,rs539694406,rs539936058,rs539951696,rs539956207,rs540212906,rs540261948,rs540341423,rs540817187,rs540949687,rs541011303,rs541028108,rs541171683,rs541302850,rs541414086,rs541650815,rs541692693,rs541820334,rs541868044,rs541881111,rs541976333,rs542029514,rs542080659,rs542142538,rs542170989,rs542284183,rs542339091,rs542616002,rs543011678,rs543040418,rs543064838,rs543148256,rs543342193,rs543370027,rs543434273,rs543752073,rs543801585,rs543833368,rs543847611,rs544065257,rs544179233,rs544561354,rs544668972,rs544695871,rs544775674,rs544867819,rs545058421,rs545250086,rs545595029,rs545643776,rs545692332,rs545755479,rs545770643,rs545872648,rs546071067,rs546231194,rs546325005,rs546514474,rs546569,rs546626791,rs547038532,rs547305537,rs547354343,rs547434778,rs547529440,rs547546693,rs547699226,rs547895919,rs547965204,rs548265616,rs548415492,rs548417560,rs548468417,rs548486828,rs548644612,rs548777166,rs548790182,rs548840623,rs549014431,rs549324200,rs549326590,rs549474047,rs549475330,rs549694241,rs549704481,rs549713868,rs549742393,rs549851571,rs549907332,rs550016259,rs550110278,rs550280188,rs550485021,rs550527331,rs550562392,rs550826760,rs550862515,rs551116708,rs551158515,rs551247802,rs551516432,rs551712541,rs551716646,rs551837369,rs551890490,rs551892702,rs551966774,rs551986838,rs552098765,rs552158596,rs552179921,rs552189317,rs552197131,rs552203630,rs552207545,rs552255788,rs552360249,rs552481987,rs552498931,rs553091754,rs553186136,rs553266463,rs553476665,rs553692259,rs554006252,rs554062792,rs554172117,rs554214267,rs554406580,rs554476019,rs554659179,rs554877745,rs554886080,rs554894626,rs555169008,rs555474318,rs555544322,rs555619719,rs555652321,rs555656878,rs556058259,rs556083217,rs556313343,rs556348111,rs556397614,rs556577571,rs556835915,rs556867953,rs556884382,rs55704283,rs557135679,rs557247518,rs557274317,rs557293578,rs557380715,rs557695554,rs557710982,rs557814980,rs557825960,rs557907008,rs557997586,rs558213105,rs558278035,rs558519210,rs558519530,rs559035614,rs559098413,rs559187140,rs559204243,rs559213323,rs559496260,rs559517413,rs559597769,rs559623905,rs559658361,rs559816186,rs559856981,rs560025500,rs560097974,rs560126141,rs560131549,rs560240646,rs560250778,rs560256516,rs560345857,rs560399241,rs560451459,rs560484909,rs560799075,rs560845389,rs561241633,rs561450498,rs561482530,rs561634647,rs561701031,rs561710619,rs561768335,rs561871141,rs561886057,rs561946586,rs562024289,rs562063284,rs562093371,rs562495752,rs562541800,rs562591227,rs56262082,rs562682853,rs562691191,rs562780839,rs562785377,rs563001741,rs563114458,rs563141539,rs563182439,rs563225261,rs563412156,rs563556921,rs563557433,rs563580308,rs563585011,rs563625680,rs563640119,rs56376659,rs563774327,rs563786917,rs563873507,rs563991145,rs563993509,rs564035057,rs564263036,rs564355648,rs564715647,rs565012472,rs565258305,rs565671311,rs565729306,rs565837905,rs565841429,rs565858851,rs566011482,rs566112238,rs566195609,rs566225245,rs566352513,rs566583671,rs566823726,rs566934758,rs566972443,rs567013827,rs567020579,rs567101277,rs567160237,rs567476,rs567684352,rs567970386,rs568012491,rs568024594,rs568027984,rs568087223,rs568088927,rs568123761,rs568317303,rs568367991,rs568395780,rs568613276,rs568626842,rs568656093,rs568782960,rs568984465,rs569076178,rs569080862,rs569293867,rs569315627,rs569382700,rs569528114,rs569535457,rs569578294,rs569669141,rs569864516,rs569869908,rs569922625,rs569988905,rs570056176,rs570217100,rs570298135,rs570304608,rs570400707,rs570420558,rs570422697,rs570494792,rs570499945,rs570705837,rs570767018,rs570842618,rs571108241,rs571175043,rs571405825,rs571436887,rs571503540,rs571503996,rs57151456,rs571846167,rs571930581,rs571973099,rs572096926,rs572104228,rs572106004,rs572201297,rs572216629,rs572240747,rs572299015,rs572412266,rs572787318,rs572796449,rs572891323,rs572899544,rs572977589,rs573105197,rs573132840,rs573341200,rs573398257,rs573411518,rs573453083,rs57362374,rs574079364,rs574117447,rs574231529,rs574534550,rs574601352,rs574649178,rs574741664,rs574839958,rs575089922,rs575538419,rs575585351,rs575620837,rs575831494,rs575890939,rs575908337,rs575983571,rs576014783,rs576096031,rs576384064,rs576430278,rs576446395,rs576463950,rs576859805,rs576925435,rs577082164,rs577150156,rs577326100,rs577357186,rs577480543,rs577616838,rs577958798,rs578091225,rs578154875,rs578245441,rs580907,rs58212942,rs58678374,rs58724360,rs58758881,rs58841173,rs58935459,rs59118205,rs59260042,rs59435090,rs59522292,rs60257797,rs60394665,rs60714788,rs61508644,rs61595306,rs61729405,rs62402440,rs638050,rs675590,rs678176,rs700004,rs7020201,rs7256705,rs72666636,rs72911554,rs73071626,rs73414615,rs73419443,rs73589816,rs73830450,rs73928782,rs73928783,rs74064112,rs74078128,rs74738147,rs74780148,rs75089219,rs7524097,rs7535473,rs7537948,rs75750260,rs75903170,rs76025707,rs7612399,rs76259794,rs76491283,rs76715040,rs76757432,rs77059879,rs77238866,rs77306408,rs7734015,rs77729052,rs7775752,rs78366985,rs78462692,rs7926726,rs79469752,rs79656105,rs79673193,rs79680773,rs893566,rs9276815,rs9311374,rs9941768	ATF3,ATF6,BACH1,CEBPB,CHD6,CITED2,CREB3L1,EGLN2,EGLN3,EPAS1,HMOX1,HSPA1A,JUN,KLF2,LIMD1,NCK2,NFE2L2,NOTCH1,PPP1R15A,PSMA3,PSMA6,PSMB1,PSMB2,PSMB3,PSMB7,PSMB9,PSMC2,PSMD11,PSMD5,PSMD9,PSME4,PSMF1,RBPJ,SESN2,SIRT2,TP53,UBA52,UBB,UBC,UBE2D2,UBE2D3,VEGFA
GO Biological Process	GO:0071166	ribonucleoprotein complex localization	106	5.11634e-149	6.60161e-145	6.22793e-147	2.90984	278.71	811	0.00713835	0.0207714	143	3.48171e-06	0.0449245	0.000314157	1.83057	27.3139	50	126	0.0124347	0.396825	rs10772335,rs10853289,rs111401731,rs111550898,rs111555426,rs111896676,rs111948117,rs111950515,rs112273152,rs112385538,rs112485832,rs112597707,rs112739469,rs112983524,rs113133824,rs113462338,rs113485489,rs113514200,rs113669817,rs113723757,rs114081038,rs114115055,rs114156560,rs114841599,rs114883839,rs115005109,rs115166010,rs115268967,rs115350704,rs115375381,rs11539770,rs115516292,rs115905383,rs116008694,rs116181187,rs116220253,rs116263723,rs116524062,rs116604461,rs11717439,rs117358491,rs117506841,rs117517997,rs117700085,rs117892953,rs11879595,rs11925942,rs11926001,rs12831591,rs1285180,rs13061279,rs13230913,rs138038600,rs138045493,rs138205018,rs138249007,rs138272224,rs138832599,rs138880201,rs139740940,rs139836423,rs139884747,rs139978524,rs140374091,rs140401769,rs140476222,rs140829524,rs140879391,rs141116717,rs141125833,rs141320874,rs141323739,rs141428829,rs141580742,rs141903748,rs141936134,rs142441029,rs142690476,rs142723579,rs142822332,rs143144135,rs143641717,rs143666868,rs144962562,rs144979972,rs145259252,rs145306069,rs145445361,rs145798395,rs145810287,rs146183720,rs146346849,rs146451393,rs146509107,rs146624314,rs146922934,rs146970997,rs146992777,rs147034777,rs147077107,rs147188154,rs147274240,rs147359366,rs147395691,rs147657687,rs147782928,rs147956822,rs148094095,rs148267472,rs148364336,rs148808130,rs148920027,rs148935783,rs149043093,rs149086881,rs149258911,rs149373010,rs149673567,rs149692874,rs149835206,rs149838156,rs149864679,rs149874402,rs150146669,rs150381051,rs150452989,rs150922542,rs151019531,rs17526361,rs17553386,rs180774091,rs180780921,rs181037440,rs181215176,rs181554560,rs182136141,rs182174976,rs182210816,rs182292818,rs182541009,rs183010122,rs183283321,rs183418183,rs183511910,rs183714575,rs183734187,rs183787831,rs183867256,rs183919507,rs183978339,rs184016814,rs184097266,rs184197585,rs184229180,rs184506929,rs184522747,rs184633448,rs184687242,rs184792585,rs184954991,rs185030814,rs185113042,rs185323918,rs185448575,rs185455984,rs185519562,rs185640695,rs185979010,rs186482251,rs186687400,rs186795799,rs186975061,rs187216186,rs187313105,rs187679286,rs187716158,rs187789579,rs187852909,rs187946776,rs187983143,rs187986843,rs188224481,rs188345426,rs188484296,rs188822196,rs188898893,rs188991248,rs189258444,rs189291872,rs189387527,rs189493658,rs189519474,rs189529030,rs189666962,rs189752345,rs190019412,rs190148033,rs190323593,rs191151603,rs191206388,rs191261013,rs191463603,rs191466100,rs191705481,rs191829490,rs192193014,rs192219294,rs192253013,rs192258775,rs192310635,rs192449223,rs192655509,rs192727463,rs192831089,rs192858572,rs192863630,rs192872862,rs192923936,rs193147025,rs193248362,rs199529816,rs200038514,rs200194144,rs200288642,rs200463537,rs200931864,rs201165333,rs201361767,rs201390449,rs201504533,rs201613351,rs201700941,rs202012259,rs202161524,rs202182252,rs2071592,rs2232646,rs2232647,rs2232648,rs2232649,rs2242092,rs2242093,rs2259702,rs2295624,rs2305851,rs2305852,rs2428557,rs2705719,rs28372802,rs28372955,rs28624718,rs3219184,rs33978291,rs33981816,rs352960,rs35596291,rs35626069,rs360745,rs367903899,rs367927061,rs368280954,rs368285468,rs368435252,rs369427854,rs369611028,rs369663429,rs369890846,rs369933692,rs370097238,rs370420386,rs370463169,rs370858949,rs370966930,rs371315222,rs372373398,rs372392099,rs372666577,rs373430109,rs373739561,rs3737937,rs373826964,rs374149479,rs3744061,rs374417128,rs374540185,rs375243098,rs375258730,rs375293777,rs375753298,rs376029883,rs376426896,rs376529976,rs3772147,rs377394862,rs3806731,rs3806732,rs3806733,rs3809142,rs4063494,rs41303907,rs4148230,rs45518137,rs45542444,rs45619231,rs4806711,rs4813480,rs527286318,rs527642612,rs527650257,rs528147096,rs528183998,rs528204517,rs528219451,rs528435536,rs528458186,rs528486286,rs528621088,rs528646557,rs528709974,rs528740895,rs528911006,rs528932022,rs528973819,rs529241478,rs529265673,rs529277693,rs529425348,rs529528430,rs529592692,rs529598403,rs529934276,rs529998264,rs530272578,rs530308082,rs530334403,rs530367697,rs530415808,rs530487220,rs530580622,rs530794042,rs530872470,rs530903792,rs530937224,rs530957741,rs531037182,rs531044870,rs531068271,rs531074180,rs531282122,rs531336951,rs531437940,rs531479983,rs531630381,rs531677683,rs531871517,rs532108280,rs532220768,rs532284218,rs532374575,rs532599508,rs532611091,rs532736320,rs532832984,rs532914157,rs533136429,rs533267422,rs533304936,rs533604195,rs533636446,rs533776819,rs533858958,rs533866393,rs533995389,rs534278741,rs534293827,rs534314787,rs534497383,rs534550250,rs534570847,rs534593142,rs534752306,rs534848909,rs534865775,rs534909121,rs535141878,rs535264293,rs535289171,rs535468665,rs535554430,rs535634151,rs535698384,rs535772387,rs535791984,rs536033706,rs536043938,rs536437660,rs536762233,rs536856982,rs537161127,rs537179680,rs537230362,rs537283670,rs537401653,rs537891289,rs538151851,rs538280773,rs538520362,rs538601430,rs538998714,rs539068654,rs539074969,rs539632795,rs539636778,rs539668053,rs539996446,rs540007073,rs540010622,rs540024867,rs540077871,rs540482661,rs540524268,rs540689000,rs541241142,rs541342459,rs541529646,rs541557928,rs541747997,rs541834186,rs541885042,rs541891538,rs541905769,rs541931816,rs542042463,rs542073140,rs542168637,rs542244756,rs542372828,rs542409226,rs542438039,rs542653741,rs542822373,rs542830795,rs542880334,rs542883277,rs543043707,rs543067328,rs543139436,rs543165045,rs543354408,rs543446244,rs543557026,rs543579943,rs543582825,rs543598549,rs543700760,rs544221881,rs544387023,rs544767905,rs544776042,rs544780975,rs544809343,rs545016962,rs545129202,rs545242983,rs545307905,rs545335414,rs545390565,rs545543162,rs545702915,rs545800291,rs545996351,rs546138282,rs546203601,rs546204428,rs546220911,rs546283460,rs546393191,rs546630484,rs546716634,rs546730677,rs546903442,rs546912559,rs546966467,rs547172614,rs547228511,rs547458205,rs547459950,rs547487372,rs547699950,rs547846522,rs547941252,rs548105428,rs548211371,rs548289201,rs548451311,rs548580581,rs548614384,rs548623502,rs548783657,rs548792797,rs548809319,rs549019784,rs549288903,rs549548189,rs549741156,rs549848596,rs550175942,rs550225906,rs550284132,rs550312104,rs550551027,rs550570077,rs550708821,rs550909487,rs550919462,rs551018691,rs551048987,rs551189572,rs551215497,rs551321302,rs551737902,rs551945375,rs551965315,rs552117421,rs552177319,rs552293666,rs552323107,rs552334603,rs552416467,rs552444551,rs552498165,rs552603580,rs552611730,rs552720282,rs552822181,rs552863415,rs553179108,rs553205239,rs553253224,rs553428598,rs553934505,rs554047627,rs554082791,rs554198067,rs554282980,rs554415173,rs554604277,rs554659434,rs555049874,rs555239855,rs555461546,rs555489747,rs555492774,rs555839873,rs555911409,rs556029542,rs556238391,rs556429384,rs556888388,rs556971446,rs556977006,rs556987944,rs556991260,rs557087378,rs557137868,rs557150515,rs557258153,rs557291504,rs557605146,rs557691908,rs557776254,rs557799653,rs557953143,rs557985154,rs557987361,rs557998228,rs558055655,rs558134386,rs558427078,rs558452194,rs558592853,rs559000738,rs559297701,rs559391223,rs559447703,rs559466049,rs559583960,rs559622372,rs559624753,rs559771545,rs559827468,rs559841541,rs559871343,rs559902705,rs559905588,rs559917888,rs560368423,rs560442329,rs560528040,rs560620059,rs560707696,rs560809174,rs560821029,rs560938736,rs561053494,rs561200034,rs561313793,rs561439201,rs561616104,rs561665487,rs561731155,rs561733435,rs561750151,rs561770725,rs562046063,rs562127693,rs562363212,rs562581748,rs562609472,rs562610856,rs562824416,rs563135813,rs563419939,rs563548560,rs563553036,rs563583850,rs563644272,rs563840184,rs563905916,rs563936685,rs564006504,rs564156991,rs564177548,rs564997830,rs565004562,rs565129849,rs565194811,rs565205459,rs565274041,rs565282309,rs565324198,rs565507393,rs565549873,rs565565983,rs565681732,rs565728334,rs565858816,rs566458307,rs566529595,rs566550176,rs566739502,rs567056759,rs567290635,rs567320787,rs567478769,rs567653379,rs567760043,rs567968847,rs568028668,rs568085148,rs568094577,rs568146461,rs568155710,rs568204272,rs568232421,rs568417539,rs568458836,rs568520732,rs568525424,rs568748733,rs568794945,rs568894728,rs568914314,rs568987815,rs569166016,rs569217087,rs569378114,rs569506621,rs569557351,rs569570616,rs569695744,rs569714524,rs570184646,rs570227129,rs570272080,rs570395338,rs570398490,rs570414289,rs570775613,rs571359419,rs571390810,rs571736063,rs571876616,rs571971350,rs572475982,rs572556708,rs572834462,rs572907388,rs572925234,rs573024671,rs573024767,rs573033067,rs573072946,rs573156011,rs573182795,rs573256743,rs573263031,rs573282151,rs573505968,rs573898972,rs574055623,rs574066503,rs574150275,rs574159338,rs574787897,rs574827022,rs574844884,rs575039316,rs575108350,rs575240129,rs575322545,rs575429768,rs575505594,rs575653248,rs575671377,rs575808040,rs575921039,rs576101413,rs576177704,rs576363399,rs57639610,rs576638225,rs576900992,rs576937090,rs576945037,rs577094306,rs577106362,rs577124339,rs577138635,rs577426985,rs577493254,rs577527361,rs577569121,rs577605992,rs577610099,rs577626663,rs577782882,rs577874131,rs578010260,rs587595244,rs587601857,rs587617151,rs587633876,rs587636776,rs587674748,rs587696792,rs587701714,rs587716755,rs587729740,rs587731662,rs587738777,rs587745301,rs587746527,rs587762038,rs587772725,rs59316024,rs60064752,rs60092019,rs61404347,rs61731319,rs6987130,rs72770706,rs73158973,rs73281550,rs73291813,rs73373138,rs73375229,rs73721606,rs73826423,rs73914830,rs73920486,rs73994627,rs74065263,rs74396045,rs74686470,rs75302027,rs75341342,rs75570742,rs75592862,rs75607938,rs75614627,rs75728791,rs75960110,rs76128711,rs76919946,rs76966231,rs77698594,rs77817579,rs78276384,rs78317230,rs79098569,rs79137724,rs79379002,rs79433978,rs79714057,rs80096124,rs80352496,rs858246,rs9396792,rs9902379,rs9902624	AAAS,ABCE1,AGFG1,ATP6V1G2-DDX39B,CPSF4,DDX39A,HHEX,HNRNPA2B1,LTV1,MAGOH,MAGOHB,NCBP1,NCBP2,NDC1,NPM1,NUP107,NUP133,NUP153,NUP160,NUP205,NUP210,NUP214,NUP35,NUP43,NUP54,NUPL2,NXF1,NXT1,POM121,POM121C,PRPF31,RAE1,RAN,RANBP2,RPS15,RPSA,RRS1,SMG5,SRSF2,SRSF3,SRSF4,SRSF5,THOC1,THOC6,TPR,U2AF2,XPO1,ZC3H11A,ZC3H3,ZNF593
GO Biological Process	GO:0071426	ribonucleoprotein complex export from nucleus	107	7.97849e-149	1.02946e-144	9.62116e-147	2.94717	269.411	794	0.00690018	0.020336	155	4.98805e-06	0.0643608	0.000415231	1.82289	26.8804	49	124	0.012186	0.395161	rs10772335,rs10853289,rs111401731,rs111550898,rs111555426,rs111896676,rs111948117,rs111950515,rs112273152,rs112385538,rs112485832,rs112597707,rs112739469,rs112983524,rs113133824,rs113462338,rs113485489,rs113514200,rs113669817,rs113723757,rs114081038,rs114115055,rs114156560,rs114841599,rs114883839,rs115005109,rs115166010,rs115268967,rs115350704,rs115375381,rs11539770,rs115516292,rs115905383,rs116008694,rs116181187,rs116220253,rs116263723,rs116524062,rs116604461,rs11717439,rs117506841,rs117517997,rs117700085,rs117892953,rs11879595,rs11925942,rs11926001,rs12831591,rs1285180,rs13061279,rs13230913,rs138045493,rs138205018,rs138249007,rs138272224,rs138832599,rs138880201,rs139740940,rs139836423,rs139884747,rs139978524,rs140374091,rs140401769,rs140476222,rs140829524,rs140879391,rs141116717,rs141125833,rs141320874,rs141323739,rs141428829,rs141580742,rs141903748,rs141936134,rs142441029,rs142690476,rs142723579,rs142822332,rs143144135,rs143641717,rs143666868,rs144962562,rs144979972,rs145259252,rs145306069,rs145445361,rs145798395,rs145810287,rs146183720,rs146346849,rs146451393,rs146509107,rs146624314,rs146922934,rs146970997,rs146992777,rs147034777,rs147077107,rs147188154,rs147274240,rs147395691,rs147657687,rs147782928,rs147956822,rs148094095,rs148267472,rs148364336,rs148808130,rs148920027,rs148935783,rs149043093,rs149086881,rs149258911,rs149373010,rs149673567,rs149692874,rs149835206,rs149838156,rs149864679,rs149874402,rs150146669,rs150381051,rs150452989,rs150922542,rs151019531,rs17553386,rs180774091,rs180780921,rs181037440,rs181215176,rs181554560,rs182136141,rs182174976,rs182210816,rs182292818,rs182541009,rs183010122,rs183418183,rs183511910,rs183714575,rs183734187,rs183787831,rs183867256,rs183919507,rs183978339,rs184016814,rs184097266,rs184197585,rs184229180,rs184506929,rs184522747,rs184633448,rs184687242,rs184792585,rs184954991,rs185030814,rs185113042,rs185323918,rs185448575,rs185455984,rs185519562,rs185640695,rs185979010,rs186482251,rs186687400,rs186795799,rs186975061,rs187216186,rs187313105,rs187679286,rs187716158,rs187789579,rs187852909,rs187946776,rs187983143,rs187986843,rs188224481,rs188345426,rs188484296,rs188822196,rs188898893,rs188991248,rs189258444,rs189291872,rs189387527,rs189493658,rs189519474,rs189529030,rs189666962,rs189752345,rs190019412,rs190148033,rs190323593,rs191151603,rs191206388,rs191261013,rs191463603,rs191466100,rs191705481,rs191829490,rs192193014,rs192219294,rs192253013,rs192258775,rs192449223,rs192655509,rs192727463,rs192831089,rs192858572,rs192863630,rs192872862,rs192923936,rs193147025,rs193248362,rs199529816,rs200038514,rs200194144,rs200288642,rs200463537,rs200931864,rs201165333,rs201361767,rs201390449,rs201504533,rs201613351,rs201700941,rs202012259,rs202161524,rs202182252,rs2071592,rs2232646,rs2232647,rs2232648,rs2232649,rs2242092,rs2242093,rs2259702,rs2295624,rs2305851,rs2305852,rs2428557,rs2705719,rs28372802,rs28372955,rs28624718,rs3219184,rs33978291,rs33981816,rs352960,rs35596291,rs35626069,rs360745,rs367903899,rs367927061,rs368280954,rs368285468,rs368435252,rs369427854,rs369611028,rs369663429,rs369890846,rs369933692,rs370097238,rs370420386,rs370463169,rs370858949,rs370966930,rs371315222,rs372373398,rs372392099,rs372666577,rs373739561,rs3737937,rs373826964,rs374149479,rs3744061,rs374417128,rs374540185,rs375243098,rs375258730,rs375293777,rs375753298,rs376029883,rs376426896,rs376529976,rs3772147,rs377394862,rs3806731,rs3806732,rs3806733,rs3809142,rs4063494,rs41303907,rs4148230,rs45518137,rs45542444,rs4813480,rs527286318,rs527642612,rs527650257,rs528147096,rs528183998,rs528204517,rs528219451,rs528435536,rs528458186,rs528486286,rs528621088,rs528646557,rs528709974,rs528740895,rs528911006,rs528932022,rs528973819,rs529241478,rs529265673,rs529277693,rs529425348,rs529528430,rs529592692,rs529598403,rs529934276,rs529998264,rs530272578,rs530308082,rs530334403,rs530367697,rs530415808,rs530487220,rs530580622,rs530794042,rs530872470,rs530903792,rs530937224,rs530957741,rs531037182,rs531044870,rs531068271,rs531074180,rs531282122,rs531336951,rs531437940,rs531479983,rs531630381,rs531677683,rs531871517,rs532108280,rs532220768,rs532284218,rs532374575,rs532599508,rs532611091,rs532736320,rs532832984,rs532914157,rs533136429,rs533267422,rs533304936,rs533604195,rs533636446,rs533776819,rs533858958,rs533866393,rs533995389,rs534278741,rs534293827,rs534314787,rs534497383,rs534550250,rs534570847,rs534593142,rs534752306,rs534848909,rs534865775,rs534909121,rs535141878,rs535264293,rs535289171,rs535468665,rs535554430,rs535634151,rs535698384,rs535772387,rs535791984,rs536033706,rs536043938,rs536437660,rs536762233,rs536856982,rs537161127,rs537179680,rs537230362,rs537283670,rs537401653,rs537891289,rs538151851,rs538280773,rs538520362,rs538601430,rs538998714,rs539068654,rs539074969,rs539632795,rs539636778,rs539668053,rs539996446,rs540007073,rs540010622,rs540024867,rs540077871,rs540482661,rs540524268,rs540689000,rs541241142,rs541342459,rs541529646,rs541557928,rs541747997,rs541834186,rs541885042,rs541891538,rs541905769,rs541931816,rs542042463,rs542073140,rs542168637,rs542244756,rs542372828,rs542409226,rs542438039,rs542653741,rs542822373,rs542830795,rs542880334,rs542883277,rs543043707,rs543067328,rs543139436,rs543165045,rs543354408,rs543446244,rs543557026,rs543579943,rs543582825,rs543598549,rs543700760,rs544221881,rs544387023,rs544767905,rs544776042,rs544780975,rs544809343,rs545016962,rs545129202,rs545242983,rs545307905,rs545335414,rs545390565,rs545543162,rs545702915,rs545800291,rs545996351,rs546138282,rs546203601,rs546204428,rs546220911,rs546283460,rs546393191,rs546630484,rs546716634,rs546730677,rs546903442,rs546912559,rs546966467,rs547172614,rs547228511,rs547458205,rs547459950,rs547487372,rs547699950,rs547846522,rs547941252,rs548105428,rs548211371,rs548289201,rs548451311,rs548580581,rs548614384,rs548623502,rs548783657,rs548792797,rs548809319,rs549019784,rs549288903,rs549548189,rs549741156,rs549848596,rs550175942,rs550225906,rs550284132,rs550312104,rs550551027,rs550570077,rs550708821,rs550909487,rs550919462,rs551018691,rs551048987,rs551189572,rs551215497,rs551321302,rs551737902,rs551945375,rs551965315,rs552117421,rs552177319,rs552293666,rs552323107,rs552334603,rs552416467,rs552444551,rs552498165,rs552603580,rs552611730,rs552720282,rs552822181,rs552863415,rs553179108,rs553205239,rs553253224,rs553428598,rs553934505,rs554047627,rs554082791,rs554198067,rs554282980,rs554415173,rs554604277,rs554659434,rs555049874,rs555239855,rs555461546,rs555489747,rs555492774,rs555839873,rs555911409,rs556029542,rs556238391,rs556429384,rs556888388,rs556971446,rs556977006,rs556987944,rs556991260,rs557087378,rs557137868,rs557150515,rs557258153,rs557291504,rs557605146,rs557691908,rs557776254,rs557799653,rs557953143,rs557985154,rs557987361,rs557998228,rs558055655,rs558134386,rs558427078,rs558452194,rs558592853,rs559000738,rs559297701,rs559391223,rs559447703,rs559466049,rs559583960,rs559622372,rs559624753,rs559771545,rs559827468,rs559841541,rs559871343,rs559902705,rs559905588,rs559917888,rs560368423,rs560442329,rs560528040,rs560620059,rs560707696,rs560809174,rs560821029,rs560938736,rs561053494,rs561200034,rs561313793,rs561439201,rs561616104,rs561665487,rs561731155,rs561733435,rs561750151,rs561770725,rs562046063,rs562127693,rs562363212,rs562581748,rs562609472,rs562610856,rs562824416,rs563135813,rs563419939,rs563548560,rs563553036,rs563583850,rs563644272,rs563840184,rs563905916,rs563936685,rs564006504,rs564156991,rs564177548,rs564997830,rs565004562,rs565129849,rs565194811,rs565205459,rs565274041,rs565282309,rs565324198,rs565507393,rs565549873,rs565565983,rs565681732,rs565728334,rs565858816,rs566458307,rs566529595,rs566550176,rs566739502,rs567056759,rs567290635,rs567320787,rs567478769,rs567653379,rs567760043,rs567968847,rs568028668,rs568085148,rs568094577,rs568146461,rs568155710,rs568204272,rs568232421,rs568417539,rs568458836,rs568520732,rs568525424,rs568748733,rs568794945,rs568894728,rs568914314,rs568987815,rs569166016,rs569217087,rs569378114,rs569506621,rs569557351,rs569570616,rs569695744,rs569714524,rs570184646,rs570227129,rs570272080,rs570395338,rs570398490,rs570414289,rs570775613,rs571359419,rs571390810,rs571736063,rs571876616,rs571971350,rs572475982,rs572556708,rs572834462,rs572907388,rs572925234,rs573024671,rs573024767,rs573033067,rs573072946,rs573156011,rs573182795,rs573256743,rs573263031,rs573282151,rs573505968,rs573898972,rs574055623,rs574066503,rs574150275,rs574159338,rs574787897,rs574827022,rs574844884,rs575039316,rs575108350,rs575240129,rs575322545,rs575429768,rs575505594,rs575653248,rs575671377,rs575808040,rs575921039,rs576101413,rs576177704,rs576363399,rs57639610,rs576638225,rs576900992,rs576937090,rs576945037,rs577094306,rs577106362,rs577124339,rs577138635,rs577426985,rs577493254,rs577527361,rs577569121,rs577605992,rs577610099,rs577626663,rs577782882,rs577874131,rs578010260,rs587617151,rs587636776,rs587696792,rs587701714,rs587716755,rs587729740,rs587746527,rs587762038,rs59316024,rs60064752,rs60092019,rs61404347,rs61731319,rs6987130,rs72770706,rs73158973,rs73281550,rs73291813,rs73373138,rs73375229,rs73721606,rs73826423,rs73914830,rs73920486,rs73994627,rs74065263,rs74396045,rs74686470,rs75302027,rs75341342,rs75570742,rs75592862,rs75607938,rs75614627,rs75728791,rs75960110,rs76128711,rs76919946,rs76966231,rs77698594,rs77817579,rs78276384,rs78317230,rs79098569,rs79137724,rs79379002,rs79433978,rs79714057,rs80096124,rs80352496,rs858246,rs9396792,rs9902379,rs9902624	AAAS,ABCE1,AGFG1,ATP6V1G2-DDX39B,CPSF4,DDX39A,HHEX,HNRNPA2B1,LTV1,MAGOH,MAGOHB,NCBP1,NCBP2,NDC1,NPM1,NUP107,NUP133,NUP153,NUP160,NUP205,NUP210,NUP214,NUP35,NUP43,NUP54,NUPL2,NXF1,NXT1,POM121,POM121C,RAE1,RAN,RANBP2,RPS15,RPSA,RRS1,SMG5,SRSF2,SRSF3,SRSF4,SRSF5,THOC1,THOC6,TPR,U2AF2,XPO1,ZC3H11A,ZC3H3,ZNF593
GO Biological Process	GO:1902580	single-organism cellular localization	108	1.2166e-147	1.56977e-143	1.45349e-145	1.46845	3166.61	4650	0.0811037	0.119096	16	5.98905e-13	7.72767e-09	4.82979e-10	1.46754	190.114	279	877	0.0693857	0.31813	rs10048513,rs10067102,rs10080745,rs10163169,rs10166844,rs10170646,rs10179397,rs10202008,rs10205182,rs10205331,rs10205410,rs10206961,rs10411079,rs10477484,rs10495358,rs10496573,rs10504199,rs1061063,rs11042311,rs11085073,rs111237452,rs111254673,rs111279663,	AAAS,ABCA1,ABHD17A,ACTN4,AKT2,AP3M1,ARHGEF2,ARL5A,ATG4D,ATP1B3,ATP5D,ATP5E,ATP5G2,ATP5G3,ATP5H,ATP5J,ATP5J2,ATP5L,BAG6,BBS1,BCL3,BCL6,BICD1,BID,BLOC1S5,BLOC1S6,BMF,BRAF,BSG,C11orf73,C19orf52,CAMSAP3,CANX,CDC42,CDK5,CDK5RAP2,CENPA,CEP57,CHCHD4,CHMP4A,CHMP4B,CLASP1,CLASP2,CLIP1,COL4A3BP,COX18,COX5B,CPT1A,CTNNB1,DCTN2,DENND4C,DNM1,DNM2,DOCK2,DTNBP1,DYNC1H1,DYNC1I1,DYNLT1,ENSG00000272869,EXOC4,EZR,F11R,FAM53B,FCHO2,FLOT2,FNTA,FYB,GAK,GAS6,GOLGA4,GPN2,GPN3,GRPEL2,HAP1,HEATR3,HES1,HPS6,HSP90AA1,HSPB1,HTT,IFT122,IFT172,IFT52,IFT57,IFT81,IKBKB,IPO7,ITGAL,JAK2,JUN,JUP,KIF13A,KIF3B,KIF5B,KPNA2,KPNA6,KPNB1,LAT,LDLR,LMNA,LRRC4,LYN,MACF1,MAK,MAP7,MCPH1,MGARP,MIA3,MYADM,MYH9,NCBP2,NDC1,NDC80,NDUFA13,NFKBIA,NKD2,NPC1,NPM1,NR4A3,NUMA1,NUP107,NUP133,NUP153,NUP160,NUP205,NUP210,NUP214,NUP35,NUP43,NUP54,NUPL2,OPA1,OTOF,P2RY1,PACS1,PAFAH1B1,PCM1,PEX10,PEX12,PEX13,PEX14,PEX3,PEX6,PHAX,PIK3CD,PIK3CG,PIK3R1,PIP5K1C,PLEKHA8,PLEKHF1,PMAIP1,POLR2M,POM121,POM121C,PPIL2,PPP1R10,PRICKLE1,PRKCI,PRKCZ,PTTG1IP,RAB10,RAB11A,RAB11B,RAB27A,RAB31,RAB32,RAB5A,RAB8A,RABGEF1,RAE1,RAN,RANBP2,RANBP3,RANBP6,RAP2A,RAPGEF2,RAPGEF6,RBM22,RER1,RERE,RFTN1,RHOT1,RHOT2,RILPL2,RPL12,RPL13A,RPL15,RPL18,RPL22,RPL23,RPL29,RPL32,RPL34,RPL35,RPL37,RPL38,RPL5,RPL8,RPL9,RPLP0,RPLP2,RPS12,RPS13,RPS15,RPS18,RPS2,RPS20,RPS24,RPS28,RPS3,RPS3A,RPS8,RPS9,RPSA,S100A10,SDCBP,SEC13,SEC61A1,SEC61B,SEPT5,SH3GL1,SMURF1,SNAP23,SNAP29,SPAG5,SPAST,SPG7,SPRY1,SPTBN1,SPTBN4,SRP14,SRP19,SSNA1,SSR1,STAR,STAT3,STOML2,STON2,STX1A,SYK,SYNE3,SYT17,SYTL3,TAP1,TBCCD1,TESC,TGFB1,TIMM10,TIMM17A,TIMM23,TMCO6,TMEM88,TNFRSF1A,TNIK,TNPO1,TOB1,TOMM20,TOR1A,TPR,TRAK2,TRAM2,TRPS1,TSPAN14,TTC21A,TTC26,TTC30A,TULP1,TULP2,TXNIP,UBA52,UBB,UNC13B,UVRAG,VAMP2,VAMP5,WDR34,WDR60,WRB,ZFAND2B
GO Biological Process	GO:0034976	response to endoplasmic reticulum stress	109	2.12845e-147	2.74634e-143	2.51958e-145	2.11004	699.987	1477	0.0179282	0.0378291	235	6.38418e-05	0.823751	0.00350532	1.49356	52.8936	79	244	0.0196469	0.323771	rs10417845,rs10927886,rs10972567,rs11075011,rs111346229,rs11135694,rs111369758,rs111451327,rs111484457,rs111716902,rs111769428,rs111892839,rs111987479,rs112112426,rs112310744,rs112407794,rs112475033,rs112567869,rs112956462,rs112983623,rs112987408,rs113226127,rs113226834,rs113445675,rs113601320,rs113663386,rs113783505,rs113824082,rs113893866,rs114023405,rs114063501,rs114079892,rs114150156,rs114274374,rs114545312,rs114710038,rs114870671,rs114894622,rs114901957,rs114982013,rs115085643,rs115227284,rs115229127,rs115253009,rs115270266,rs115305985,rs115309547,rs115406040,rs115426024,rs115451608,rs115590379,rs115731421,rs115742071,rs115744778,rs115767871,rs115806594,rs116006709,rs116039639,rs11605191,rs116098902,rs116229642,rs116363795,rs116464956,rs116528708,rs116600738,rs116655995,rs116698135,rs116807108,rs11696564,rs116982615,rs11714054,rs117320742,rs117343253,rs117363801,rs117481827,rs117535694,rs118158269,rs11860461,rs11879272,rs11973388,rs11975259,rs1197704,rs12136405,rs12239208,rs12404144,rs12641947,rs12668622,rs12671106,rs12679022,rs12947966,rs13099396,rs13300897,rs133029,rs13433161,rs13433178,rs13433367,rs137862293,rs137918853,rs137921645,rs137978264,rs138076774,rs138113015,rs138148676,rs138154248,rs138232090,rs138239588,rs138252952,rs138290691,rs138442757,rs138514927,rs138721230,rs138909529,rs138975468,rs138976576,rs138986970,rs138999109,rs139025551,rs139061005,rs139092586,rs139267669,rs139535803,rs139609739,rs139937464,rs139985395,rs140015752,rs140033816,rs140077287,rs140295334,rs140320751,rs140398163,rs140410252,rs140417512,rs140440435,rs140584517,rs140617902,rs140623714,rs140636973,rs140700960,rs141044165,rs141128750,rs141147125,rs141251205,rs141364114,rs141449589,rs141574474,rs141810101,rs141928232,rs142200052,rs142374705,rs142541219,rs142609734,rs142622475,rs142631164,rs142647372,rs142846840,rs142856894,rs142912146,rs142968969,rs143047764,rs143144279,rs143183393,rs143192566,rs143206963,rs143248485,rs143251408,rs143317168,rs143421376,rs143559123,rs143679215,rs143722203,rs143742850,rs143856190,rs143903270,rs144100113,rs144191630,rs144226423,rs144255728,rs144315650,rs144366218,rs144514634,rs144514861,rs144563791,rs144620518,rs144694232,rs144695136,rs144845328,rs144878763,rs144966041,rs145124788,rs145227301,rs145327439,rs145359112,rs145387378,rs145438681,rs145440290,rs145470764,rs145876114,rs146028585,rs146097737,rs146263147,rs146291595,rs146327266,rs146500940,rs146545952,rs146582665,rs146691264,rs146703223,rs146840558,rs146852388,rs146922950,rs146979953,rs147049147,rs147267740,rs147508157,rs147578725,rs147628962,rs147656233,rs147754044,rs147798150,rs147849663,rs148257612,rs148353260,rs148463374,rs148477493,rs148515450,rs148653452,rs148669443,rs148746986,rs148796544,rs148862782,rs148943590,rs148973802,rs148992808,rs149034788,rs149108953,rs149120181,rs149121979,rs149136576,rs149190478,rs149451203,rs149596462,rs149617483,rs149666724,rs149769122,rs149907791,rs149963697,rs150055904,rs150066795,rs150089361,rs150244663,rs150436758,rs150488114,rs150640915,rs150853621,rs151186894,rs151203788,rs151220925,rs1544096,rs16899637,rs16899639,rs17027296,rs17030584,rs17042049,rs17196808,rs17522805,rs17551500,rs1800732,rs1800752,rs1800756,rs180681490,rs180814808,rs180878611,rs180982791,rs180985339,rs180988189,rs181132228,rs181257715,rs181387785,rs181462642,rs181740642,rs181782138,rs181786375,rs181892090,rs182033956,rs182201023,rs182261448,rs182268472,rs182395677,rs182398641,rs182444174,rs182488173,rs182550783,rs182573859,rs182628860,rs182670276,rs182701901,rs182927801,rs183030044,rs183196616,rs183327679,rs183473695,rs183538334,rs183557013,rs183722869,rs183751704,rs183773239,rs183850901,rs183913332,rs184073642,rs184211551,rs184428411,rs184595752,rs184635875,rs184687097,rs184870331,rs184880708,rs184892954,rs185002607,rs185003412,rs185171148,rs185301963,rs185348498,rs185493019,rs185613841,rs185638777,rs185756438,rs185757905,rs185874637,rs185899201,rs186014351,rs186029348,rs186038177,rs186063803,rs186072848,rs186103529,rs186144851,rs186615481,rs186731115,rs186768594,rs187062763,rs187100219,rs187117854,rs187134041,rs187144509,rs187176379,rs187256638,rs187301776,rs187341932,rs187512480,rs187663525,rs187780713,rs187781391,rs187826820,rs187855210,rs188100066,rs188306765,rs188309823,rs188320154,rs188346493,rs188517771,rs188566615,rs188679307,rs188786863,rs188843503,rs188963650,rs189063582,rs189084934,rs189223371,rs189273862,rs189291668,rs189294313,rs189337912,rs189539923,rs189590025,rs189623918,rs189626929,rs189719341,rs189719353,rs189889792,rs189899,rs189958102,rs190209255,rs190383785,rs190467618,rs190591869,rs190860692,rs190865314,rs190931938,rs190955411,rs190969435,rs190976667,rs191009819,rs191029109,rs191050799,rs191100007,rs191237549,rs191262524,rs191287611,rs191427338,rs191552304,rs191612628,rs191992247,rs192001242,rs192086766,rs192273186,rs192294851,rs192364804,rs192459256,rs192545327,rs192629680,rs192784203,rs192805043,rs192942621,rs192969661,rs193077973,rs1971298,rs199637444,rs199747869,rs199853099,rs199925808,rs200184958,rs200435722,rs200472601,rs200493208,rs200540352,rs200562410,rs2005920,rs201068780,rs2010972,rs201628446,rs2016438,rs201721565,rs202147098,rs2074624,rs2249640,rs2255697,rs2276417,rs2276418,rs2276419,rs2291675,rs2298019,rs2372309,rs2525084,rs2597168,rs2616856,rs2616858,rs2709331,rs2737274,rs274011,rs28384433,rs2888288,rs304060,rs3117582,rs3123020,rs34001704,rs35151850,rs35228155,rs35635123,rs35696683,rs35954058,rs35955905,rs367624998,rs368391045,rs368417523,rs368648855,rs368821174,rs368894409,rs369138516,rs369145716,rs369727378,rs369892885,rs370030596,rs370088659,rs370125502,rs370213406,rs370317534,rs370318516,rs370826170,rs370970961,rs371003268,rs371058497,rs371415652,rs371500914,rs371804073,rs371836569,rs372839797,rs372875705,rs373192791,rs373252480,rs373408929,rs373614009,rs3737186,rs374270135,rs374537614,rs374604984,rs374697877,rs374784974,rs374895866,rs375024063,rs375049799,rs375120142,rs375209180,rs375250317,rs375401588,rs375558807,rs376168141,rs376190213,rs376198987,rs376315468,rs376451743,rs376608131,rs377101095,rs377105442,rs377227788,rs377358324,rs377520438,rs377593280,rs3792498,rs3804071,rs3805003,rs3829337,rs3848365,rs4245733,rs4246958,rs45532531,rs4592556,rs4647005,rs4647006,rs4747241,rs4780398,rs4802517,rs4810130,rs490826,rs492554,rs515437,rs526386,rs527239993,rs527288474,rs527314315,rs527347759,rs527489156,rs527527223,rs527552577,rs527643809,rs527658076,rs527665879,rs527847447,rs527884245,rs527910738,rs527996987,rs528014758,rs528120898,rs528138743,rs528170918,rs528176852,rs528248276,rs528275752,rs528281270,rs528344816,rs528408616,rs528435448,rs528484701,rs528506855,rs528540666,rs528634326,rs528679367,rs528690178,rs528740636,rs529123491,rs529186322,rs529281854,rs529334321,rs529336700,rs529471022,rs529516931,rs529573826,rs529684091,rs529696652,rs529700898,rs529801446,rs529817114,rs529895755,rs529902292,rs529948176,rs529968593,rs529989174,rs529991561,rs530001188,rs530077382,rs530115258,rs530130694,rs530166183,rs530222224,rs530223933,rs530321253,rs530397000,rs530420173,rs530426,rs530456330,rs530499637,rs530724985,rs530803266,rs530895843,rs530951318,rs530953178,rs531026874,rs531067091,rs531108430,rs531294512,rs531374463,rs531575965,rs531651603,rs531658451,rs531749447,rs531838924,rs531883026,rs531890420,rs531928206,rs531971233,rs532000672,rs532043545,rs532051230,rs532059697,rs532228136,rs532237116,rs532302594,rs532353645,rs532417749,rs532461468,rs532510877,rs532724815,rs532765729,rs532772076,rs532784405,rs532803697,rs532910345,rs532999205,rs533099430,rs533139300,rs533139338,rs533283624,rs533303665,rs533591849,rs533628681,rs533782042,rs533784292,rs533868600,rs533941783,rs533983930,rs534022070,rs534079732,rs534189545,rs534267505,rs534522903,rs534576560,rs534591994,rs534619776,rs534806366,rs535002351,rs535024989,rs535044649,rs535120134,rs535155496,rs535162148,rs535201234,rs535234035,rs535386929,rs535412392,rs535413027,rs535517096,rs535633754,rs535727936,rs535751462,rs535776931,rs535801748,rs535801791,rs535812981,rs535928710,rs535930412,rs535987273,rs536056160,rs536219427,rs536289189,rs536405946,rs536442907,rs536484878,rs536567093,rs536641128,rs536647882,rs536793625,rs536801980,rs536804549,rs536881200,rs536896724,rs536979334,rs537036375,rs537048118,rs537070335,rs537136850,rs537545090,rs537619625,rs537678960,rs537691908,rs537726755,rs537739464,rs537810804,rs537873837,rs537918045,rs537926389,rs538064653,rs538127194,rs538160462,rs538228989,rs538231604,rs538321316,rs538375563,rs538402927,rs538424789,rs538443337,rs538502572,rs538638967,rs538800805,rs538817078,rs538839481,rs538934163,rs538937127,rs538959566,rs539010874,rs539078557,rs539150406,rs539176705,rs539182116,rs539210074,rs539226917,rs539431985,rs539459395,rs539489575,rs539646375,rs539647608,rs539766509,rs539771978,rs539808574,rs539956207,rs540048480,rs540159748,rs540194135,rs540256118,rs540359232,rs540434915,rs540436182,rs540464646,rs540500779,rs540585487,rs540623366,rs540696657,rs540718129,rs540808076,rs540815556,rs540817187,rs541028108,rs541080928,rs541102775,rs541218950,rs541231130,rs541324176,rs541335842,rs541457793,rs541602880,rs541605119,rs541650815,rs541675514,rs541700610,rs541746991,rs541820334,rs541864460,rs541868044,rs541976333,rs541982213,rs542002725,rs542080659,rs542119665,rs542225973,rs542286955,rs542310946,rs542339091,rs542449396,rs542616002,rs542679196,rs542716240,rs542858271,rs542862052,rs542902853,rs542932303,rs543001528,rs543011678,rs543014802,rs543046205,rs543106826,rs543148256,rs543165574,rs543226588,rs543263499,rs543310712,rs543569232,rs543672976,rs543801585,rs543817045,rs543864086,rs543941114,rs543982937,rs544059440,rs544146837,rs544188270,rs544190793,rs544240311,rs544359088,rs544368432,rs544613288,rs544617655,rs544731631,rs544775674,rs544851337,rs545069069,rs545148849,rs545191215,rs545209408,rs545318608,rs545324125,rs545459806,rs545475272,rs545572453,rs545632616,rs545652083,rs545770643,rs545807767,rs545875356,rs545942228,rs546010072,rs546228339,rs546231194,rs546238602,rs546323130,rs546454585,rs546514474,rs546565651,rs546569,rs546598623,rs546626791,rs546692339,rs546734094,rs546803779,rs546996960,rs547035311,rs547038532,rs547046892,rs547052216,rs547090657,rs547164355,rs547210074,rs547283645,rs547305537,rs547340654,rs547446200,rs547576745,rs547595264,rs547686074,rs547920808,rs547922190,rs548068127,rs548141617,rs548167754,rs548219303,rs548265616,rs548307709,rs548383562,rs548432803,rs548468417,rs548579489,rs548640932,rs548758797,rs548781411,rs548840623,rs548922665,rs548970724,rs549014431,rs549055651,rs549247134,rs549359578,rs549415524,rs549474047,rs549582017,rs549595103,rs549694241,rs549704481,rs549978983,rs550082947,rs550110278,rs550265688,rs550460333,rs550466467,rs550485021,rs550505746,rs550515267,rs550578697,rs550667453,rs550710253,rs550784924,rs550795957,rs550796155,rs550824940,rs550844380,rs550901562,rs551053062,rs551067952,rs551130485,rs551211140,rs551247802,rs551322506,rs551327463,rs551377403,rs551464515,rs551515778,rs551516432,rs551564406,rs551716646,rs551733043,rs551788508,rs551898887,rs551966774,rs551975712,rs551986838,rs552009750,rs552067492,rs552083967,rs552116420,rs552138571,rs552158932,rs552179921,rs552189317,rs552207545,rs552360249,rs552411290,rs552436080,rs552634951,rs552689151,rs552690285,rs552754958,rs552767588,rs552771011,rs552820408,rs552942569,rs552945463,rs553026793,rs553100648,rs553120319,rs553249096,rs553258558,rs553359087,rs553496796,rs553535609,rs553545164,rs553589864,rs553685666,rs553709439,rs553720744,rs553792909,rs553835785,rs553939936,rs554006252,rs554009687,rs554034778,rs554062792,rs554086755,rs554157622,rs554168318,rs554220111,rs554223482,rs554406580,rs554461744,rs554527011,rs554535958,rs554548267,rs554553654,rs554583697,rs554596362,rs554628065,rs554677027,rs554718780,rs554825567,rs554877745,rs554886080,rs554941502,rs555094819,rs555159535,rs555218248,rs555278628,rs555438070,rs555500345,rs555526610,rs555540515,rs555656878,rs555687649,rs555916462,rs556015155,rs556092636,rs556100781,rs556171663,rs556184938,rs556235750,rs556348111,rs556359507,rs556366398,rs556377614,rs556409480,rs556419862,rs556436412,rs556681679,rs556685498,rs556781502,rs556811268,rs556815505,rs556835915,rs556859266,rs556944351,rs557188,rs557247518,rs557268167,rs557367882,rs557380715,rs557408281,rs557511032,rs557531240,rs55754821,rs557647292,rs557674903,rs557804776,rs557814980,rs557835880,rs557978091,rs558112938,rs558169512,rs558183032,rs558213105,rs558238814,rs558273006,rs558321049,rs558389686,rs558519530,rs558527222,rs558583455,rs558595417,rs558655579,rs558819950,rs558876818,rs55904085,rs559045365,rs559149644,rs559155897,rs559164630,rs559187140,rs559226419,rs559250593,rs559294895,rs559300949,rs559307160,rs559327593,rs559330614,rs559443887,rs559497981,rs559513534,rs559595741,rs559603548,rs559614546,rs559627697,rs559658361,rs559809687,rs559874925,rs559925899,rs560014159,rs560097974,rs560126141,rs560131549,rs560187947,rs560224651,rs560256516,rs560269319,rs560274645,rs560333891,rs560428595,rs560451459,rs560484909,rs560570257,rs560576852,rs560757394,rs560786454,rs560870728,rs560909924,rs561080656,rs561241633,rs561450498,rs561860332,rs561866132,rs561871141,rs561876573,rs561992201,rs562024289,rs562055408,rs562126347,rs562189023,rs562202884,rs562217560,rs562237021,rs562363090,rs562441293,rs562525459,rs562541800,rs562545917,rs562555329,rs562870699,rs563001741,rs563114449,rs563141539,rs563182439,rs563379542,rs563400273,rs563405192,rs563409726,rs563412156,rs563544072,rs563557433,rs563559702,rs563576598,rs563580308,rs563815098,rs563830663,rs563993509,rs564035057,rs564074473,rs564076004,rs564127493,rs564149425,rs564261855,rs564423502,rs564499856,rs564561203,rs564706779,rs564770528,rs564893929,rs564922335,rs565000192,rs565070599,rs565111227,rs565116012,rs565164584,rs565238635,rs565258305,rs565272694,rs565336783,rs565375547,rs565551052,rs565581780,rs565671311,rs565712482,rs565843811,rs565937055,rs565990543,rs566036613,rs566195609,rs566212385,rs566352513,rs566370073,rs566482980,rs566525894,rs566570039,rs566583671,rs566823726,rs566854792,rs566980734,rs566999253,rs567021798,rs567024924,rs567160237,rs567368934,rs567392340,rs567393729,rs567424144,rs567452992,rs567479619,rs567504922,rs567523850,rs567591965,rs567660787,rs567684352,rs567719430,rs567921203,rs567942837,rs568024594,rs568027984,rs568087223,rs568291390,rs568317303,rs568391443,rs568464846,rs568483979,rs568545464,rs568605277,rs568613276,rs568628916,rs568768267,rs568769987,rs568926266,rs569036893,rs569038398,rs569076178,rs569080862,rs569126772,rs569239081,rs569325110,rs569413091,rs569435213,rs569585371,rs569637198,rs569782610,rs569827423,rs569827974,rs569828359,rs569869908,rs569876125,rs569925390,rs570125549,rs570217100,rs570226595,rs570400707,rs570481092,rs570494792,rs570499945,rs570525878,rs570565686,rs570619860,rs570670634,rs570722685,rs570784953,rs570980094,rs571039294,rs571090880,rs571094546,rs571137535,rs571241241,rs571307419,rs571388484,rs571495019,rs571503540,rs571503996,rs571533049,rs571609916,rs571702931,rs571738550,rs571836101,rs571841119,rs571844210,rs571846167,rs571930581,rs571979277,rs572104228,rs572106004,rs572119306,rs572123099,rs572152041,rs572201297,rs572216629,rs572371767,rs572383230,rs572412266,rs572669827,rs572749473,rs572787029,rs572823424,rs572861678,rs572878578,rs572899544,rs572953605,rs572960308,rs573050576,rs573156486,rs573191028,rs573341200,rs573457486,rs573469226,rs573538530,rs573580268,rs573601212,rs57362374,rs573628159,rs573628915,rs573810065,rs573865192,rs573947918,rs574026820,rs574059038,rs574068175,rs574078307,rs574172978,rs574256315,rs574310809,rs574431442,rs574462352,rs574468669,rs574496118,rs574541431,rs574601352,rs574624511,rs574628622,rs574636451,rs574639960,rs574649178,rs574741664,rs574839958,rs575069113,rs575071546,rs575089922,rs575136944,rs575157634,rs575215988,rs575331102,rs575342154,rs575351256,rs575389028,rs575496663,rs575510890,rs575585351,rs575644525,rs575646899,rs575704627,rs575729801,rs575730422,rs575911412,rs575916501,rs575983571,rs576014783,rs576088568,rs576175379,rs576179421,rs576430278,rs576511237,rs576516830,rs576582372,rs576661483,rs576700752,rs576817468,rs576866624,rs576869604,rs576925435,rs576955955,rs577082164,rs577201585,rs577357186,rs577391504,rs577565787,rs577585180,rs577643727,rs577705615,rs577738220,rs577815825,rs577829735,rs577852264,rs577878540,rs577987707,rs578053933,rs578154875,rs578168749,rs580907,rs58386249,rs58659593,rs58678374,rs59435090,rs59719411,rs598371,rs5998835,rs6026232,rs60343153,rs60394665,rs6051524,rs6059983,rs6059984,rs60767391,rs6120700,rs61298990,rs6133004,rs6138980,rs61639982,rs61729405,rs61736741,rs62501065,rs638050,rs6665062,rs675590,rs6800071,rs6903911,rs7081938,rs711631,rs7251792,rs72759857,rs72808155,rs72893631,rs72893633,rs72911554,rs73477688,rs73576474,rs73576476,rs73589816,rs73704280,rs73710377,rs73745603,rs73807288,rs73827873,rs74064112,rs74078128,rs74628698,rs74738147,rs74780148,rs74806805,rs74933239,rs75228237,rs75431224,rs75529333,rs75562820,rs75684840,rs75810116,rs75840974,rs75999512,rs76090393,rs76227487,rs76341711,rs7636273,rs76374478,rs7643344,rs76491283,rs76604555,rs76610571,rs76715040,rs76817674,rs76949411,rs77023890,rs77033679,rs77067975,rs77238866,rs77306408,rs77412350,rs77477276,rs77872461,rs77933492,rs78082529,rs78129540,rs78287074,rs78365415,rs78442776,rs78462692,rs78483642,rs78486849,rs78696943,rs78966757,rs7926726,rs79293617,rs79340982,rs79497805,rs79656105,rs79812126,rs79967459,rs80058754,rs80311039,rs80334326,rs8100672,rs8102603,rs901854,rs926619,rs9505053,rs9590817	ADD1,ASNS,ATF3,ATF6,ATG10,BAG6,BHLHA15,CCDC47,CCND1,CDK5RAP3,CEBPB,COL4A3BP,CREB3,CREB3L1,CREB3L2,CREBRF,CTDSP2,CUL7,DNAJB12,DNAJB9,EDEM1,EDEM2,EIF2B5,ERLIN2,ERN1,EXTL1,FAF2,FKBP14,GOSR2,HM13,IL8,ITPR1,JMJD7,JUN,LMNA,MAP3K5,MBTPS1,NCK2,NFE2L2,NRBF2,PDIA2,PDIA4,PIK3R1,PLA2G6,PPP1R15A,PPP1R15B,PSMC2,PTPN1,RHBDD1,RNF103,RNF139,RNF185,SDF2L1,SEC61A1,SEC61B,SERP2,SESN2,SGTA,SSR1,TARDBP,TBL2,THBS4,TLN1,TMEM259,TNFRSF10B,TOR1A,TP53,TPP1,TRIB3,TRIM25,TXNDC11,UBE2J1,UBE2K,UBE4A,UFD1L,VAPB,WIPI1,YOD1,ZBTB17
GO Biological Process	GO:0043308	eosinophil degranulation	110	6.25587e-147	8.07194e-143	7.33813e-145	34.9443	3.69159	129	9.45494e-05	0.00330396	5743	0.519563	1	1	1.53768	0.650332	1	3	0.000248694	0.333333	rs111578105,rs112608031,rs114256024,rs114742221,rs114811373,rs114867112,rs115315189,rs115517028,rs115801403,rs115989975,rs116395281,rs116658491,rs117057308,rs117573525,rs117595965,rs118072727,rs138702340,rs139357518,rs140061096,rs140363727,rs141228058,rs141568482,rs142684790,rs142700905,rs143573551,rs143605147,rs144429028,rs144936021,rs145699731,rs145864249,rs146092673,rs148801759,rs148909909,rs150219219,rs150358586,rs150885627,rs151227496,rs181334320,rs181915503,rs182078929,rs184731857,rs184947265,rs186410337,rs188363334,rs189619265,rs189731051,rs190182110,rs192767653,rs199653025,rs199918636,rs200458465,rs200525987,rs200655899,rs201017034,rs201373697,rs201686383,rs201709130,rs201784335,rs201787275,rs201820649,rs3202848,rs368467892,rs370616206,rs372572848,rs374602860,rs374748502,rs375321751,rs375606340,rs377598768,rs377665716,rs529248650,rs529961713,rs529968904,rs532405859,rs533335254,rs534683707,rs534743103,rs535843647,rs536096095,rs539261856,rs539475800,rs539829434,rs541427710,rs541750453,rs542085874,rs543161631,rs543768311,rs544107527,rs547702935,rs548320947,rs551988180,rs552251447,rs552965748,rs557567832,rs558484984,rs559661204,rs559667939,rs562653531,rs562912181,rs563019939,rs563649124,rs565889461,rs568629548,rs569097222,rs569413803,rs569762455,rs572834319,rs573563206,rs575049584,rs575739369,rs576484772,rs58019947,rs72479723,rs73245428,rs73245429,rs73975808,rs74861860,rs75008470,rs75491512,rs76164795,rs77558339,rs78363053,rs78425352,rs79224651,rs80283923,rs9893248,rs9893295,rs9894790,rs9901637	VAMP2
GO Biological Process	GO:0006323	DNA packaging	111	8.19927e-143	1.05795e-138	9.5311e-141	2.31989	502.179	1165	0.0128619	0.0298381	350	0.000483319	1	0.0178179	1.47523	42.7051	63	197	0.0156677	0.319797	rs10225763,rs10425,rs1060120,rs10778647,rs10778648,rs10802349,rs10802350,rs10802351,rs10802352,rs111229486,rs111684563,rs111704633,rs111927502,rs112018809,rs112156199,rs112313580,rs112519133,rs112552261,rs112633510,rs112785172,rs112830226,rs1128399,rs112951532,rs112955655,rs113060318,rs113228646,rs113643910,rs113878207,rs114110884,rs114145279,rs114154738,rs114240391,rs114354411,rs114396690,rs114594842,rs114596505,rs114698706,rs114716540,rs114733180,rs114826548,rs114996919,rs115060030,rs1150970,rs115190107,rs115271917,rs115350704,rs115353970,rs11542663,rs115723138,rs11576449,rs115789147,rs115790753,rs115820619,rs116188954,rs116212178,rs116258732,rs116391415,rs116395144,rs116468755,rs116481106,rs116598003,rs116611182,rs116679280,rs116792697,rs116957719,rs117039567,rs117048840,rs117102496,rs117226020,rs117388367,rs117465413,rs117509939,rs11757297,rs117748040,rs117963737,rs118165065,rs11837563,rs11909757,rs12082560,rs12087748,rs12087830,rs12092502,rs12092543,rs12092637,rs12192568,rs12204155,rs12204800,rs1252960,rs13099396,rs13194780,rs13204572,rs1321579,rs13419920,rs137895377,rs137918981,rs138075877,rs138090242,rs138192540,rs138225010,rs138528931,rs138539887,rs138614534,rs138622467,rs138696918,rs138735449,rs138866554,rs138964291,rs139039407,rs139095202,rs139499285,rs139573328,rs139695228,rs139736625,rs139826832,rs139868611,rs139991908,rs140008751,rs140058830,rs140063849,rs140065515,rs140263602,rs140353200,rs140377711,rs140421489,rs140455924,rs140638476,rs140775794,rs140804671,rs140895324,rs141140958,rs141292978,rs141428727,rs141547137,rs141696499,rs141844723,rs141911698,rs141992616,rs142144994,rs142369462,rs142382340,rs142383851,rs142514490,rs142609510,rs142622007,rs142706467,rs142815649,rs142878091,rs143027411,rs143080923,rs143220122,rs143468197,rs143499056,rs143563678,rs143632068,rs143886658,rs143996881,rs144161866,rs144268146,rs144396977,rs144437790,rs144562919,rs144606482,rs144616669,rs144645222,rs144827878,rs145227301,rs145261649,rs145370064,rs145410216,rs145450179,rs145533075,rs145673841,rs145699171,rs146142074,rs146146137,rs146333937,rs146437590,rs146496972,rs146625605,rs146733267,rs147057053,rs147279823,rs147449174,rs147517192,rs147629116,rs147692299,rs147790015,rs147927897,rs147961837,rs148074788,rs148209427,rs148451314,rs148484071,rs148491712,rs148511711,rs148624950,rs148683395,rs148806841,rs148814957,rs148855292,rs149076808,rs149292432,rs149520400,rs149688127,rs149702,rs149706324,rs149871009,rs149954912,rs150157519,rs150198286,rs150303133,rs150434841,rs150443498,rs150470368,rs150507721,rs150572496,rs150634359,rs150878592,rs150965359,rs151024722,rs151214127,rs151222479,rs151228419,rs151241480,rs151316007,rs16891378,rs16891407,rs16891429,rs16891517,rs16891518,rs17059255,rs17115938,rs17126534,rs180811424,rs180837058,rs180857355,rs181075040,rs181081929,rs181152954,rs181191205,rs181213670,rs181461004,rs181490322,rs181691500,rs181807164,rs181845120,rs181879752,rs182055192,rs182172825,rs182383892,rs182556299,rs182572792,rs182750738,rs182831866,rs182848845,rs182870407,rs182905168,rs183417474,rs183718172,rs183866806,rs183939657,rs183949249,rs184025300,rs184183848,rs184204153,rs184264068,rs184400467,rs184454606,rs184502933,rs184575455,rs184672765,rs184771900,rs184802032,rs184872496,rs184919526,rs184952244,rs185069767,rs185079171,rs185122776,rs185165663,rs185423935,rs185427308,rs185707379,rs185754692,rs185816828,rs186085207,rs186111820,rs186191677,rs186214125,rs186220987,rs186234493,rs186355759,rs186566240,rs186607862,rs186741258,rs186781085,rs186824810,rs187014015,rs187044163,rs187057799,rs187115123,rs187124086,rs187177381,rs187410543,rs187467171,rs187511162,rs187576526,rs187577904,rs187717035,rs187907619,rs188027160,rs188047667,rs188146237,rs188257506,rs188272731,rs188282249,rs188285230,rs188477705,rs188516036,rs188588507,rs188639011,rs188666798,rs189030931,rs189033282,rs189344462,rs189392283,rs189408711,rs189412398,rs189680639,rs190038638,rs190122549,rs190167982,rs190231246,rs190362963,rs190619967,rs190971438,rs190990324,rs191008734,rs191354075,rs191358290,rs191506182,rs191545816,rs191587864,rs191684628,rs191686028,rs191772410,rs191851704,rs192139456,rs192161543,rs192178309,rs192226485,rs192326633,rs192351033,rs192455810,rs192550620,rs192718620,rs192931928,rs192937615,rs192954403,rs193011263,rs193167350,rs193195582,rs198817,rs198853,rs198854,rs199711266,rs199747912,rs199773195,rs199906554,rs199948689,rs200010684,rs200023478,rs200049708,rs200073745,rs200279816,rs200319144,rs200399044,rs200477889,rs2005920,rs200705328,rs200804123,rs200833367,rs200931164,rs200956401,rs200966,rs200967,rs201003,rs201003382,rs201004,rs201013373,rs2010972,rs201173942,rs201198249,rs201314432,rs201324703,rs201354380,rs201382302,rs201593114,rs201637343,rs201648183,rs201669421,rs201715125,rs201746650,rs201765332,rs201782924,rs201933598,rs202086996,rs202198731,rs2032449,rs206787,rs2179094,rs218641,rs2229768,rs2230653,rs2277837,rs2287554,rs2287555,rs2293360,rs28446029,rs34002332,rs34175774,rs35377673,rs36043209,rs367902291,rs368144763,rs368162052,rs368366984,rs368766972,rs368842173,rs369527091,rs369873828,rs370170580,rs370196176,rs370362598,rs370470883,rs370500335,rs370587674,rs370828922,rs371578505,rs371742420,rs371980246,rs372023652,rs372473661,rs372695672,rs372926572,rs3729619,rs372985609,rs373111783,rs373297003,rs373641150,rs3738060,rs373816561,rs374079214,rs374287612,rs374655134,rs374662411,rs374799072,rs374914167,rs374941026,rs374993941,rs375178167,rs375429854,rs375447418,rs375784134,rs375829652,rs375857260,rs376032611,rs376419143,rs376512453,rs376603153,rs376731237,rs376821340,rs376836316,rs3769126,rs377050795,rs377271397,rs377665213,rs377671067,rs3829984,rs3918148,rs3999544,rs402645,rs41265851,rs41266783,rs41266787,rs41266789,rs41266797,rs41266831,rs41268429,rs41269279,rs4141885,rs4585115,rs4623325,rs4724699,rs4724700,rs4729043,rs527286318,rs527487989,rs527541362,rs527541964,rs527739869,rs527795683,rs527817888,rs527875919,rs528068885,rs528070390,rs528189059,rs528260330,rs528302473,rs528351375,rs528454996,rs528501637,rs528765875,rs528785498,rs528914235,rs528956995,rs528957052,rs529003478,rs529098518,rs529170828,rs529178773,rs529267069,rs529286462,rs529328864,rs529351852,rs529402434,rs529688508,rs529780705,rs529783625,rs529878401,rs529898053,rs530037503,rs530043869,rs530065024,rs530120575,rs530302782,rs530317475,rs530362922,rs530431001,rs530527461,rs530593030,rs530633322,rs530638587,rs530734681,rs530781966,rs530817087,rs530856004,rs530902501,rs531035304,rs531063195,rs531141472,rs531234067,rs531320362,rs531386529,rs531554651,rs531575965,rs531742943,rs531751746,rs531896642,rs531904845,rs532025045,rs532026164,rs532161015,rs532184358,rs532191697,rs532231089,rs532349580,rs532417082,rs532441234,rs532499742,rs532509965,rs532542878,rs532803697,rs532845868,rs532869206,rs533005433,rs533283101,rs533376321,rs533463087,rs533543572,rs533622567,rs533831625,rs533840608,rs533927705,rs533938487,rs533989275,rs534105301,rs534146547,rs534149080,rs534297688,rs534315987,rs534374342,rs534390355,rs534480898,rs534550250,rs534602280,rs534746521,rs534830458,rs535096961,rs535105692,rs535135864,rs535482472,rs535702833,rs535714453,rs535983105,rs535993382,rs536035536,rs536106943,rs536162715,rs536281662,rs536515845,rs536585110,rs536589552,rs536670700,rs536671429,rs536787792,rs536834250,rs536878069,rs536955748,rs537051972,rs537063636,rs537076641,rs537106141,rs537119032,rs537240369,rs537313579,rs537608147,rs537645505,rs537718576,rs537925603,rs537987603,rs537988512,rs538001977,rs538030778,rs538115409,rs538178725,rs538277880,rs538525798,rs538590027,rs538645481,rs538744972,rs538787131,rs538790352,rs538802256,rs538825157,rs538928841,rs538988508,rs539075263,rs539366979,rs539408696,rs539513824,rs539669898,rs539758821,rs539834517,rs540051129,rs540112295,rs540238288,rs540442619,rs540552983,rs540692769,rs540970436,rs541002146,rs541238770,rs541353135,rs541434954,rs541464475,rs541762305,rs541788741,rs542051240,rs542066748,rs542132869,rs542164866,rs542280336,rs542352928,rs542360086,rs542385032,rs542391572,rs542452949,rs542752467,rs542786369,rs542870566,rs542943711,rs543094927,rs543162438,rs543241463,rs543530356,rs543543295,rs543590302,rs543635931,rs543780768,rs543805355,rs544339920,rs544464780,rs544494044,rs544547802,rs544561438,rs544694749,rs544729355,rs544743494,rs544776447,rs544798794,rs545043980,rs545132656,rs545150191,rs545159814,rs545194040,rs545246181,rs545279705,rs545368274,rs545480209,rs545583063,rs545745253,rs545784032,rs545881246,rs546064453,rs546088716,rs546230149,rs546336423,rs546523278,rs546551408,rs546666112,rs546710729,rs546714736,rs546743101,rs546855778,rs546868693,rs547052025,rs547109108,rs547228511,rs547281598,rs547418121,rs547552470,rs547650580,rs547786423,rs547802545,rs547807609,rs547826440,rs547865940,rs547920080,rs547946169,rs547976154,rs547977589,rs548277401,rs548410756,rs548413284,rs548490532,rs548601036,rs548780916,rs548955781,rs549080566,rs549086077,rs549192335,rs549255462,rs549255814,rs549427826,rs549490608,rs549496846,rs549525192,rs549527936,rs549647947,rs549660103,rs549766160,rs549859697,rs550065694,rs550111577,rs550494686,rs550502501,rs550562392,rs550576349,rs550651029,rs550689079,rs550851735,rs550874413,rs550909487,rs551031565,rs551050359,rs551108522,rs551129684,rs551220038,rs551327463,rs551410092,rs551528550,rs551607861,rs551757651,rs551846708,rs552011471,rs552085681,rs552117990,rs552150196,rs552197982,rs552225528,rs552237122,rs552273902,rs552624755,rs552728378,rs552772416,rs552855031,rs553091754,rs553185573,rs553266629,rs553526732,rs553552680,rs553560893,rs553569981,rs553617303,rs553739349,rs553819505,rs553870079,rs554042572,rs554298477,rs554343222,rs554366738,rs554470678,rs554670511,rs554714370,rs554755254,rs555121221,rs555269905,rs555493087,rs555610378,rs555621394,rs555652321,rs555687854,rs555818951,rs555919249,rs555984183,rs555999713,rs556090270,rs556156518,rs556238695,rs556239865,rs556290126,rs556330855,rs556332764,rs556474711,rs556671810,rs556731684,rs556762893,rs556781979,rs556798197,rs556946611,rs557281284,rs557445427,rs557471340,rs557595602,rs557767082,rs557931801,rs558001621,rs558084282,rs558084375,rs558171682,rs558183847,rs558225079,rs558506445,rs558532392,rs558559674,rs558685047,rs558694137,rs559090903,rs559103546,rs559226182,rs559257020,rs559257279,rs55933756,rs559343070,rs559489389,rs559493031,rs559522840,rs559787041,rs559818960,rs559821727,rs559935005,rs559967427,rs560111648,rs560173297,rs560324631,rs56034065,rs560430026,rs560509571,rs560535530,rs560620712,rs560669980,rs560686799,rs560771609,rs561036180,rs561287885,rs561341508,rs561375423,rs561501263,rs561559921,rs561606500,rs561654336,rs561668754,rs561720120,rs561930311,rs561956214,rs562044052,rs562145391,rs562433402,rs562435169,rs562525459,rs562535917,rs562612492,rs562629521,rs562806632,rs562911573,rs562977784,rs563103543,rs563149168,rs563257632,rs563264507,rs563303107,rs563381253,rs563541373,rs56357445,rs563642756,rs563958523,rs564020414,rs564032135,rs564188366,rs564236450,rs564404149,rs564431683,rs564526718,rs564667023,rs564691847,rs564761176,rs564779743,rs564845007,rs564901955,rs564953388,rs564976401,rs565021579,rs565032664,rs565126382,rs565233912,rs565313443,rs565502638,rs565660986,rs565716348,rs565783577,rs565821329,rs565850626,rs566083488,rs566191210,rs566272378,rs566343638,rs566353481,rs566413519,rs566577150,rs566919080,rs567056759,rs567064333,rs567067593,rs567101277,rs567129911,rs567170021,rs567278769,rs567367527,rs567493245,rs567636479,rs567749946,rs567828354,rs567959301,rs568046177,rs568125259,rs568125261,rs568185851,rs568367991,rs568435893,rs568537282,rs568541764,rs568557602,rs568607207,rs568625359,rs568630429,rs568667605,rs568778086,rs568914314,rs568914621,rs569017389,rs569035332,rs569073823,rs569117944,rs569213021,rs569258160,rs569293687,rs569520635,rs569549176,rs569589320,rs569625895,rs569735263,rs569787730,rs569907747,rs570116950,rs570168191,rs570304608,rs570306969,rs570469896,rs570507586,rs570629911,rs570858695,rs570860486,rs570868359,rs571005242,rs571138677,rs571168598,rs571221093,rs571279948,rs571397127,rs571452418,rs571455821,rs571614906,rs571624643,rs571822629,rs57186072,rs571978317,rs572141739,rs572163185,rs572225110,rs572312372,rs572386413,rs572486772,rs572506843,rs572544472,rs572640017,rs572728851,rs572946352,rs572946946,rs57312398,rs573549968,rs573610682,rs573763852,rs573908224,rs573963285,rs574117200,rs574399867,rs574453728,rs574547176,rs574576556,rs574624424,rs574632040,rs574768041,rs5748195,rs574877374,rs575025321,rs575304869,rs575554752,rs575651840,rs575672151,rs575906355,rs575908337,rs575952295,rs575960322,rs575965503,rs575981224,rs576150097,rs576245475,rs576282455,rs576328180,rs576341854,rs576717495,rs576820281,rs576870404,rs576960684,rs576964488,rs577297579,rs577313073,rs577353282,rs577484049,rs577516236,rs577581760,rs577892536,rs577984791,rs587624223,rs587625055,rs587676364,rs587678977,rs587687796,rs587726053,rs587757017,rs58946991,rs59576053,rs5993640,rs60566574,rs60721428,rs61534839,rs61732202,rs61742993,rs61742995,rs61743777,rs61748580,rs61751206,rs61775980,rs62396221,rs62401414,rs6459897,rs6517345,rs6517346,rs661256,rs661272,rs6819980,rs6919033,rs6938018,rs72694957,rs72695684,rs72703527,rs72762442,rs72865867,rs7299633,rs73384310,rs73386656,rs73393405,rs73393406,rs73393407,rs7342,rs73736560,rs73739595,rs73872503,rs73875825,rs73891260,rs73891261,rs74318232,rs74521162,rs74800925,rs75040909,rs75129521,rs75297644,rs75718391,rs75925066,rs760587,rs76079017,rs76322152,rs76485504,rs76493173,rs76838739,rs77150091,rs7743957,rs7745232,rs77459724,rs7749823,rs77613700,rs77919048,rs77956996,rs78089326,rs78205667,rs78241039,rs78276384,rs78430408,rs78735537,rs79168586,rs79213561,rs79362607,rs79562358,rs79868973,rs79953417,rs8003631,rs80094651,rs80116377,rs80242699,rs828260,rs876838,rs902173,rs9468252,rs9791024	ACIN1,ANP32B,ANP32E,APITD1-CORT,ASF1A,ASF1B,BRD2,CDCA5,CENPA,CENPC,CENPK,CENPL,CENPQ,CENPU,CHAF1A,CHAF1B,CTCF,GATAD1,H2AFX,H2AFY,H3F3A,H3F3B,H3F3C,HIRA,HIST1H1C,HIST1H1E,HIST1H2BC,HIST1H2BD,HIST1H2BG,HIST1H2BJ,HIST1H2BK,HIST1H2BL,HIST1H2BN,HIST1H2BO,HIST1H3B,HIST1H3J,HIST1H4B,HIST1H4C,HIST1H4D,HIST1H4E,HIST1H4H,HIST1H4I,HIST1H4K,HIST2H2BE,HMGA1,HMGB2,HP1BP3,KAT6B,MIS18BP1,NAP1L1,NCAPG2,NCAPH2,NPM1,PSME4,RBBP4,RNF8,RUVBL1,SART3,SMYD3,SPTY2D1,SYCP3,TNRC18,TP53
GO Biological Process	GO:0006913	nucleocytoplasmic transport	112	1.90569e-142	2.45891e-138	2.19546e-140	1.92918	923.707	1782	0.0236581	0.0456408	40	2.0849e-09	2.69014e-05	6.72536e-07	1.71341	60.6976	104	280	0.0258642	0.371429	rs10067102,rs10166844,rs10170646,rs10205182,rs10205331,rs10205410,rs10772335,rs10853289,rs11042311,rs111401731,rs111403414,rs111550898,rs111555426,rs111674405,rs111768814,rs111849633,rs111884103,rs111896676,rs111948117,rs111950515,rs112273152,rs112310744,rs112385538,rs112485832,rs1124927,rs112597707,rs112739469,rs112770159,rs112776916,rs112806699,rs112822283,rs112926897,rs112983524,rs112998347,rs113133824,rs113462338,rs113485489,rs113514200,rs113606579,rs113638124,rs113669817,rs113681810,rs113723757,rs113893866,rs114002601,rs114023405,rs114073896,rs114080667,rs114081038,rs114115055,rs114156560,rs114162179,rs114302463,rs114436476,rs114554826,rs114697876,rs114841599,rs114883839,rs114890833,rs114979942,rs115005109,rs115048936,rs115098175,rs115101723,rs115166010,rs115229127,rs115268967,rs115350704,rs115375381,rs11539770,rs115406040,rs115516292,rs11555809,rs115660616,rs115850591,rs115905383,rs116008694,rs116011941,rs116181187,rs116215032,rs116220253,rs116263723,rs116267941,rs116375951,rs116489573,rs116524062,rs116600738,rs116604365,rs116604461,rs116699466,rs116885800,rs116963953,rs11717439,rs117202666,rs117506841,rs117517997,rs117552089,rs117675733,rs117700085,rs117892953,rs118152600,rs11879595,rs11925942,rs11926001,rs12212310,rs12239208,rs12437816,rs12795379,rs12831591,rs1285180,rs13061279,rs13230913,rs137862293,rs137871471,rs137895377,rs137952621,rs137970201,rs138025056,rs138045493,rs138053059,rs138153724,rs138205018,rs138248336,rs138249007,rs138272224,rs138310298,rs138475597,rs138588521,rs138809707,rs138832599,rs138880201,rs138891513,rs139136397,rs139171408,rs139226947,rs139384992,rs139593551,rs139611819,rs139740940,rs139765413,rs139836423,rs139848328,rs139851724,rs139876474,rs139884747,rs139958894,rs139978524,rs139982558,rs140258578,rs140269427,rs140374091,rs140401769,rs140410252,rs140444524,rs140476222,rs140543683,rs140604473,rs140829524,rs140879391,rs141116717,rs141125833,rs141151553,rs141320874,rs141323739,rs141358425,rs141358593,rs141428829,rs141574474,rs141580742,rs141903748,rs141936134,rs141944021,rs142149978,rs142345213,rs142432908,rs142441029,rs142531784,rs142690476,rs142723579,rs142822332,rs143027411,rs143144135,rs143151480,rs143230003,rs143260810,rs143276717,rs143442404,rs143641717,rs143643847,rs143666868,rs143903270,rs144071223,rs144265602,rs144370677,rs144594934,rs144751836,rs144901343,rs144947338,rs144962562,rs144979972,rs145095359,rs145220200,rs145244024,rs145259252,rs145306069,rs145357731,rs145360388,rs145440290,rs145445361,rs145618840,rs145644601,rs145653927,rs145694330,rs145798395,rs145810287,rs145996771,rs146006650,rs146107392,rs146183720,rs146346849,rs146354980,rs146451393,rs146495720,rs146509107,rs146579223,rs146624314,rs146662093,rs146760217,rs146922934,rs146970997,rs146992777,rs147034777,rs147077107,rs147188154,rs147263691,rs147274240,rs147395691,rs147466230,rs147657687,rs147671240,rs147782928,rs147793262,rs147956822,rs148084091,rs148094095,rs148139592,rs148196646,rs148267472,rs148298987,rs148364336,rs148741891,rs148808130,rs148920027,rs148935783,rs148943590,rs148945247,rs149043093,rs149086881,rs149258911,rs149305600,rs149330601,rs149373010,rs149549326,rs149601564,rs149673567,rs149692874,rs149741168,rs149772663,rs149787074,rs149802215,rs149835206,rs149838156,rs149852688,rs149864679,rs149874402,rs149940642,rs150146669,rs150220087,rs150251756,rs150340477,rs150381051,rs150452989,rs150655035,rs150784632,rs150853181,rs150922542,rs150944240,rs151019531,rs151028640,rs151090502,rs151280301,rs1523469,rs1622515,rs1675923,rs16867845,rs17103257,rs17189176,rs17385829,rs17551493,rs17553386,rs180726652,rs180760469,rs180774091,rs180780921,rs180809029,rs180939603,rs180951246,rs180964470,rs181037440,rs181215176,rs181244023,rs181252088,rs181554560,rs181715030,rs181892090,rs181932948,rs182136141,rs182143289,rs182174976,rs182201023,rs182210816,rs182292818,rs182322821,rs182452581,rs182541009,rs182553944,rs182604439,rs182682523,rs182873088,rs183010122,rs183090602,rs183338932,rs183418183,rs183428517,rs183510645,rs183511910,rs183612996,rs183622764,rs183632002,rs183670260,rs183714575,rs183734187,rs183787831,rs183791528,rs183804084,rs183867256,rs183919507,rs183978339,rs183996904,rs184016814,rs184021716,rs184054938,rs184097266,rs184197585,rs184204153,rs184229180,rs184411784,rs184506929,rs184522747,rs184573427,rs184612357,rs184633448,rs184687242,rs184792585,rs184873223,rs184887033,rs184954991,rs184979195,rs184983827,rs185030814,rs185113042,rs185323918,rs185359591,rs185448575,rs185455984,rs185459054,rs185519562,rs185547314,rs185576254,rs185640695,rs185878636,rs185880014,rs185893298,rs185979010,rs186014351,rs186073513,rs186132311,rs186184903,rs186299082,rs186302588,rs186482251,rs186687400,rs186787125,rs186795799,rs186869117,rs186975061,rs187086528,rs187124086,rs187216186,rs187236887,rs187273386,rs187313105,rs187447759,rs187624731,rs187679286,rs187716158,rs187789579,rs187827132,rs187852909,rs187946776,rs187967938,rs187983143,rs187986843,rs187990610,rs188011290,rs188204115,rs188224481,rs188345426,rs188426222,rs188477305,rs188484237,rs188484296,rs1886349,rs1887370,rs188770074,rs188822196,rs188852690,rs188898893,rs188991248,rs189068595,rs189258444,rs189291872,rs189366080,rs189387527,rs189428526,rs189469181,rs189483870,rs189493658,rs189519474,rs189523819,rs189529030,rs189539923,rs189666962,rs189752345,rs189846218,rs189868246,rs189965160,rs190019412,rs190148033,rs190261982,rs190286229,rs190323593,rs190342740,rs190467618,rs190471244,rs190811665,rs191151603,rs191206388,rs191261013,rs191287611,rs191370202,rs191394966,rs191403278,rs191463603,rs191466100,rs191523313,rs191538608,rs191607010,rs191647350,rs191705481,rs191707691,rs191829490,rs191864618,rs192106118,rs192168521,rs192193014,rs192219294,rs192253013,rs192258775,rs192294851,rs192354947,rs192449223,rs192655509,rs192727463,rs192831089,rs192858572,rs192863630,rs192872862,rs192923936,rs192985190,rs193147025,rs193174280,rs193188246,rs193217843,rs193248362,rs193285248,rs199525167,rs199529816,rs199790245,rs200038514,rs200078722,rs200194144,rs200235259,rs200288642,rs200331588,rs200391307,rs200463537,rs200491115,rs200709002,rs200778555,rs200931864,rs201121069,rs201165333,rs201361767,rs201390449,rs201491188,rs201504533,rs201613351,rs201700781,rs201700941,rs201968770,rs202000145,rs202012259,rs202161524,rs202182252,rs205366,rs2054711,rs2069441,rs2069442,rs2069443,rs2071592,rs2131879,rs2232646,rs2232647,rs2232648,rs2232649,rs2241715,rs2241718,rs2241719,rs2242092,rs2242093,rs2259702,rs2272532,rs2272533,rs2285619,rs2293446,rs2293447,rs2295624,rs2305851,rs2305852,rs235317,rs2410843,rs2428557,rs2705719,rs28372703,rs28372802,rs28372955,rs28384390,rs28411382,rs2850556,rs28573959,rs28624718,rs28678209,rs28686909,rs291241,rs2927457,rs3219184,rs33978291,rs33981816,rs34359213,rs34883800,rs34931414,rs35261114,rs352960,rs35318502,rs35373195,rs35596291,rs35626069,rs360745,rs367903899,rs367927061,rs368280954,rs368285468,rs368391045,rs368435252,rs368894409,rs368966191,rs369427854,rs369544365,rs369611028,rs369634833,rs369663429,rs369850023,rs369855794,rs369864522,rs369890846,rs369933692,rs369987686,rs370059164,rs370079188,rs370097238,rs370132105,rs370420386,rs370463169,rs370858949,rs370966930,rs371020166,rs371315222,rs371920163,rs372081050,rs372283417,rs372366870,rs372373398,rs372392099,rs372666577,rs372790147,rs373305644,rs373739561,rs3737937,rs373826964,rs374107124,rs374149479,rs3744061,rs374417128,rs374540185,rs374645545,rs374694042,rs374972770,rs375243098,rs375258730,rs375293777,rs375493993,rs375500999,rs375716873,rs375753298,rs375993911,rs376007904,rs376029883,rs376168141,rs376190213,rs376426896,rs376500242,rs376529976,rs376622274,rs3772147,rs377312461,rs377382531,rs377394481,rs377394862,rs377671067,rs377714525,rs377740892,rs3806731,rs3806732,rs3806733,rs3809142,rs3809758,rs4063494,rs41303907,rs4148230,rs4455200,rs45518137,rs45542444,rs4647005,rs4647006,rs4677661,rs4813480,rs527286318,rs527390105,rs527520319,rs527642612,rs527642961,rs527650257,rs527664217,rs527732222,rs527833347,rs527904073,rs527940414,rs528090679,rs528095514,rs528147096,rs528183998,rs528204517,rs528219451,rs528340579,rs528355381,rs528435536,rs528458186,rs528480880,rs528486286,rs528603632,rs528621088,rs528646557,rs528709974,rs528735547,rs528740209,rs528740895,rs528911006,rs528932022,rs528973819,rs529221964,rs529241478,rs529265673,rs529277693,rs529292929,rs529365723,rs529425348,rs529490017,rs529528430,rs529592692,rs529598403,rs529628618,rs529898368,rs529934276,rs529944859,rs529971357,rs529998264,rs530258438,rs530272578,rs530308082,rs530334403,rs530367697,rs530415808,rs530487220,rs530499637,rs530580622,rs530655413,rs530773823,rs530785093,rs530794042,rs530855569,rs530872470,rs530903792,rs530920217,rs530934860,rs530937224,rs530957741,rs531037182,rs531044870,rs531068271,rs531074180,rs531080915,rs531082043,rs531111621,rs531139700,rs531243977,rs531282122,rs531336951,rs531344904,rs531364020,rs531389138,rs531437940,rs531479983,rs531526363,rs531554939,rs531630381,rs531677683,rs531763616,rs531774049,rs531871517,rs531891035,rs531914173,rs531977776,rs532064838,rs532108280,rs532141657,rs532220768,rs532284218,rs532374575,rs532393463,rs532414795,rs532461468,rs532486596,rs532517053,rs532519657,rs532530532,rs532538122,rs532599508,rs532611091,rs532697124,rs532703080,rs532724815,rs532736320,rs532754607,rs532832984,rs532854450,rs532910345,rs532914157,rs533136429,rs533148197,rs533267422,rs533304936,rs533481746,rs533492575,rs533536760,rs533566818,rs533604195,rs533636446,rs533676677,rs533776819,rs533858958,rs533866393,rs533870874,rs533897739,rs533995389,rs534099022,rs534251429,rs534278741,rs534293827,rs534314787,rs534315555,rs534436520,rs534470849,rs534497383,rs534550250,rs534570847,rs534593142,rs534643397,rs534667873,rs534752306,rs534848909,rs534865775,rs534909121,rs534937683,rs535028133,rs535093734,rs535141878,rs535264293,rs535289171,rs535305694,rs535358662,rs535459183,rs535468665,rs535537223,rs535554430,rs535631540,rs535634151,rs535698384,rs535758742,rs535772387,rs535791984,rs535802160,rs535902508,rs536033706,rs536036922,rs536043938,rs536061419,rs536125413,rs536217571,rs536262611,rs536437660,rs536484196,rs536493510,rs536721561,rs536762233,rs536781715,rs536856982,rs536944787,rs536961474,rs537067910,rs537161127,rs537179680,rs537230362,rs537238146,rs537283670,rs537296227,rs537305025,rs537355292,rs537370664,rs537401653,rs537442250,rs537619625,rs537873837,rs537891289,rs537968404,rs537973347,rs538151851,rs538195812,rs538259388,rs538280773,rs538520362,rs538601430,rs538772149,rs538998714,rs539036400,rs539068654,rs539074969,rs539125196,rs539223200,rs539251869,rs539632795,rs539636778,rs539668053,rs539672515,rs539682164,rs539758108,rs539765698,rs539779370,rs539867190,rs539996446,rs540007073,rs540010622,rs540024867,rs540077871,rs540150033,rs540186278,rs540482661,rs540524268,rs540575612,rs540584737,rs540689000,rs540750172,rs540817187,rs540833172,rs540939211,rs540957582,rs540967385,rs540976137,rs540982975,rs541028108,rs541241142,rs541324176,rs541336600,rs541342459,rs541390605,rs541415635,rs541529646,rs541557928,rs541692693,rs541730001,rs541733528,rs541738177,rs541747997,rs541834186,rs541856003,rs541885042,rs541891538,rs541905769,rs541922023,rs541931816,rs541976333,rs541979346,rs541982213,rs542042463,rs542073140,rs542168637,rs542244756,rs542253682,rs542327469,rs542339091,rs542372828,rs542392281,rs542397644,rs542409226,rs542438039,rs542543590,rs542564301,rs542653741,rs542729206,rs542822373,rs542830795,rs542838994,rs542880334,rs542883277,rs543043707,rs543062518,rs543067328,rs543139436,rs543165045,rs543207541,rs543296611,rs543354408,rs543418534,rs543429145,rs543446244,rs543541086,rs543557026,rs543579943,rs543582825,rs543598549,rs543700760,rs543749547,rs543855557,rs544094665,rs544164870,rs544221881,rs544228140,rs544247838,rs544385704,rs544387023,rs544451034,rs544503426,rs544647226,rs544731617,rs544767905,rs544776042,rs544780975,rs544809343,rs545016962,rs545107849,rs545123158,rs545129202,rs545135015,rs545148849,rs545212032,rs545242983,rs545264997,rs545307905,rs545327535,rs545335414,rs545390565,rs545481940,rs545484651,rs545499518,rs545531357,rs545543162,rs545547744,rs545702915,rs545800291,rs545810015,rs545835730,rs545898383,rs545910522,rs545996351,rs546056816,rs546101772,rs546138282,rs546194807,rs546200952,rs546203601,rs546204428,rs546220911,rs546231194,rs546283460,rs546287443,rs546292407,rs546372632,rs546393191,rs546451793,rs546514474,rs546587384,rs546630484,rs546716634,rs546730677,rs546801623,rs546802371,rs546820976,rs546828522,rs546903442,rs546912559,rs546950164,rs546966467,rs547102934,rs547117785,rs547172614,rs547173600,rs547228511,rs547290392,rs547319439,rs547458205,rs547459950,rs547487372,rs547609261,rs547699950,rs547775643,rs547846522,rs547925693,rs547941252,rs547954705,rs547992395,rs548016860,rs548105428,rs548211371,rs548212479,rs548289201,rs548350302,rs548379834,rs548405954,rs548430766,rs548451311,rs548501484,rs548514583,rs548580581,rs548614384,rs548623502,rs548663795,rs548783657,rs548792797,rs548809319,rs548831610,rs548890716,rs548986980,rs549019784,rs549035995,rs549050809,rs549283356,rs549288903,rs549302394,rs549346406,rs549548189,rs549640033,rs549694241,rs549741156,rs549848596,rs550023568,rs550086159,rs550095923,rs550136956,rs550175942,rs550225906,rs550284132,rs550312104,rs550381335,rs550551027,rs550570077,rs550708821,rs550742381,rs550746487,rs550758540,rs550784432,rs550787511,rs550865615,rs550882667,rs550909487,rs550919462,rs550935253,rs551003757,rs551018691,rs551048987,rs551166712,rs551189572,rs551215497,rs551321302,rs551373718,rs551685752,rs551737902,rs551751006,rs551784450,rs551945375,rs551954826,rs551965315,rs552117421,rs552118950,rs552147102,rs552151434,rs552177319,rs552293666,rs552323107,rs552334603,rs552360249,rs552360614,rs552416136,rs552416467,rs552423690,rs552444551,rs552496226,rs552498165,rs552575229,rs552603580,rs552611730,rs552720282,rs552742313,rs552822181,rs552863415,rs552922937,rs552959899,rs552999174,rs553003880,rs553027050,rs553094277,rs553125630,rs553179108,rs553202769,rs553205239,rs553238518,rs553248341,rs553253224,rs553264858,rs553302598,rs553428598,rs553655008,rs553934505,rs554047627,rs554082791,rs554092246,rs554198067,rs554282980,rs554384459,rs554406580,rs554415173,rs554443400,rs554451209,rs554604277,rs554659434,rs554662887,rs554886080,rs555049874,rs555204000,rs555239855,rs555278628,rs555340836,rs555461546,rs555489747,rs555492774,rs555576543,rs555607892,rs555676091,rs555767475,rs555839873,rs555890488,rs555911409,rs555933603,rs556029542,rs556086404,rs556096349,rs556171663,rs556200579,rs556238391,rs556244050,rs556291890,rs556313343,rs556429384,rs556476983,rs556787058,rs556888388,rs556923617,rs556971446,rs556977006,rs556987944,rs556991260,rs557049322,rs557075355,rs557087378,rs557137868,rs557139206,rs557150515,rs557202679,rs557211586,rs557218602,rs557258104,rs557258153,rs557281536,rs557291504,rs557531240,rs557605146,rs557659895,rs557691908,rs557776254,rs557799653,rs55782996,rs557953143,rs557982709,rs557985154,rs557987361,rs557996201,rs557998228,rs558055655,rs558121044,rs558134386,rs558171088,rs558347031,rs558427078,rs558452194,rs558472151,rs558476150,rs558573401,rs558592853,rs558665173,rs558703533,rs558826132,rs558977314,rs558993329,rs559000738,rs559187140,rs559213323,rs559264265,rs559296170,rs559297701,rs559362838,rs559391223,rs559446268,rs559447703,rs559466049,rs559583960,rs559622372,rs559624753,rs559771545,rs559827468,rs559841541,rs559871343,rs559902705,rs559905588,rs559917888,rs560132506,rs560206617,rs560272356,rs560317850,rs560368423,rs560373646,rs560442329,rs560459149,rs560459484,rs560528040,rs560548869,rs560578057,rs560620059,rs560707696,rs560770824,rs560775084,rs560809174,rs560821029,rs560938736,rs560977731,rs561053494,rs561120918,rs561151608,rs561165188,rs561200034,rs561305681,rs561313793,rs561336060,rs561409684,rs561439201,rs561472280,rs561508532,rs561605508,rs561616104,rs561665487,rs56170710,rs561731155,rs561733435,rs561741932,rs561750151,rs561770725,rs561871141,rs561956670,rs562046063,rs562097772,rs562127693,rs562131836,rs562159033,rs562262723,rs562359191,rs562363212,rs562387858,rs562427158,rs562539144,rs562581748,rs562605813,rs562609472,rs562610856,rs56263379,rs562689609,rs562727462,rs562824416,rs562826364,rs562893450,rs562961479,rs563012378,rs563135813,rs563405192,rs563419939,rs563493138,rs563548560,rs563553036,rs563583850,rs563644272,rs563692802,rs563783664,rs563805605,rs563840184,rs563850008,rs563905916,rs563936685,rs564006504,rs564035057,rs564156991,rs564168910,rs564177548,rs564231557,rs564342165,rs564356750,rs564418828,rs564598501,rs564667858,rs564839040,rs564847095,rs564919864,rs564997830,rs565004562,rs565129849,rs565194811,rs565205459,rs565274041,rs565282309,rs565324198,rs565476950,rs565507393,rs565549873,rs565563131,rs565565983,rs565598853,rs565633321,rs565636784,rs565681732,rs565728334,rs565858816,rs565877668,rs565888039,rs566078442,rs566197408,rs566243164,rs566316934,rs566458307,rs566505125,rs566529595,rs566550176,rs566626516,rs566639129,rs566710684,rs566739502,rs566798246,rs566840244,rs567056759,rs567086909,rs567263504,rs567290635,rs567320787,rs567357829,rs567478769,rs567534125,rs567642760,rs567653379,rs567760043,rs567886302,rs567947022,rs567968847,rs568027984,rs568028668,rs568085148,rs568092454,rs568094577,rs568121942,rs568146461,rs568155710,rs568158705,rs568166725,rs568185871,rs568204272,rs568232421,rs568253694,rs568260076,rs568417539,rs568458836,rs568520732,rs568524466,rs568525424,rs568546970,rs568695064,rs568707896,rs568748733,rs568794945,rs568846651,rs568894728,rs568914314,rs568987815,rs569034226,rs569037773,rs569061795,rs569076178,rs569102719,rs569130005,rs569145714,rs569166016,rs569217087,rs569235583,rs569321104,rs569378114,rs569412324,rs569506621,rs569557351,rs569570616,rs569572409,rs569695744,rs569714524,rs569828359,rs569849575,rs569916936,rs569964101,rs570019959,rs570056176,rs570144585,rs570184646,rs570227129,rs570272080,rs570276387,rs570395338,rs570398490,rs570414289,rs570547343,rs570680182,rs570702543,rs570722685,rs570770323,rs570775613,rs570809487,rs570850310,rs571104118,rs571133096,rs571359419,rs571390810,rs571585993,rs571688196,rs571736063,rs571876616,rs571906772,rs571908800,rs571971350,rs572307825,rs572329478,rs572352432,rs572406099,rs572475982,rs572556708,rs572570631,rs572834462,rs572907388,rs572925234,rs572962522,rs573024671,rs573024767,rs573033067,rs573039624,rs573072946,rs573130068,rs573156011,rs573157591,rs573182795,rs573227729,rs573252584,rs573256743,rs573263031,rs573282151,rs573293254,rs573343275,rs573470598,rs573505968,rs573648023,rs573713751,rs573732150,rs573758404,rs573898972,rs574055623,rs574066503,rs574068175,rs574080196,rs574150275,rs574159338,rs574438669,rs5744430,rs5744431,rs574787897,rs574827022,rs574839958,rs574844884,rs574882376,rs574976745,rs575039316,rs575090181,rs575108350,rs575157634,rs575240129,rs575284268,rs575301158,rs575322545,rs575325747,rs575362109,rs575429768,rs575441096,rs575449997,rs575505594,rs575651183,rs575653248,rs575671377,rs575728181,rs575808040,rs575921039,rs576022896,rs576101413,rs576167338,rs576175379,rs576177704,rs576241036,rs576304955,rs576314327,rs576363399,rs576388967,rs57639610,rs576430278,rs576489070,rs576571406,rs576611813,rs576638225,rs576746793,rs576900992,rs576937090,rs576945037,rs577020132,rs577055883,rs577094306,rs577106362,rs577122224,rs577124339,rs577138635,rs577145634,rs577157801,rs577254998,rs577357186,rs577426985,rs577493254,rs577527361,rs577569121,rs577605992,rs577610099,rs577626663,rs577779627,rs577782882,rs577816468,rs577872122,rs577874131,rs578010260,rs578078183,rs57810131,rs58143357,rs587608836,rs587614735,rs587617151,rs587624223,rs587625055,rs587625871,rs587635482,rs587636012,rs587636776,rs587639967,rs587645416,rs587655151,rs587657528,rs587667154,rs587676364,rs587678977,rs587687796,rs587692934,rs587696792,rs587698544,rs587701714,rs587702871,rs587716755,rs587717369,rs587724794,rs587726053,rs587729740,rs587741662,rs587746527,rs587749004,rs587750520,rs587751238,rs587753453,rs587762038,rs587766590,rs587774166,rs59266851,rs59316024,rs60064752,rs60092019,rs61404347,rs61731319,rs62086903,rs62086904,rs62384216,rs6504573,rs6987130,rs7091535,rs71554573,rs7207492,rs7210381,rs72666636,rs72694957,rs72759857,rs72770706,rs72796141,rs72911554,rs73004665,rs73069391,rs73126404,rs73158973,rs73273905,rs73281550,rs73291813,rs73373138,rs73375229,rs73641878,rs73721606,rs73826423,rs73914830,rs73920486,rs73994627,rs74065263,rs74078128,rs74338916,rs74380443,rs74396045,rs74586530,rs74638899,rs74686470,rs74743058,rs75153967,rs75302027,rs75341342,rs75350638,rs75424180,rs75570742,rs75592862,rs75604189,rs75607938,rs75614627,rs75654225,rs75702558,rs75728791,rs75820821,rs75960110,rs7599241,rs76128711,rs76246495,rs76491283,rs76781855,rs76919946,rs76966231,rs77063791,rs7706648,rs7724892,rs77306408,rs77698594,rs77710637,rs77817579,rs77843628,rs77930285,rs78085193,rs78183640,rs78251135,rs78276384,rs78317230,rs78630828,rs7870861,rs78752185,rs78811670,rs78908632,rs79098569,rs79137724,rs79192461,rs79354523,rs79379002,rs79433978,rs79684007,rs79714057,rs79967459,rs80046513,rs80096124,rs80350541,rs80352496,rs833392,rs858246,rs898816,rs898817,rs923370,rs9245,rs9282870,rs9396792,rs9825276,rs9844422,rs9902379,rs9902624,rs9985043	AAAS,ABCE1,AGFG1,AHCYL1,ANP32E,ATP6V1G2-DDX39B,ATXN1,BCL3,BCL6,C11orf73,CDK5,CEP57,CHP1,CPSF4,CTNNB1,DDX20,DDX39A,FAM53B,FBXO22,FYB,GPN2,GPN3,HEATR3,HES1,HHEX,HNRNPA1,HNRNPA2B1,IPO7,JAK2,JUN,KPNA2,KPNA6,KPNB1,LMNA,LSG1,LTV1,MAGOH,MAGOHB,NCBP1,NCBP2,NDC1,NFKBIA,NPM1,NSRP1,NUP107,NUP133,NUP153,NUP160,NUP205,NUP210,NUP214,NUP35,NUP43,NUP54,NUPL2,NXF1,NXT1,PHAX,PIK3R1,POM121,POM121C,PPP1R10,PRICKLE1,PRKAG1,PTTG1IP,RAE1,RAN,RANBP2,RANBP3,RANBP6,RBM22,RERE,RPL23,RPS15,RPSA,RRS1,SEC61B,SMG5,SMURF1,SNRPD1,SNRPG,SPTBN1,SRSF2,SRSF3,SRSF4,SRSF5,STAT3,SYK,TGFB1,THOC1,THOC6,TMCO6,TNPO1,TOB1,TPR,TRPS1,TXNIP,U2AF2,XPO1,XPO6,XPO7,ZC3H11A,ZC3H3,ZNF593
GO Biological Process	GO:0017148	negative regulation of translation	113	2.93747e-141	3.79021e-137	3.35417e-139	2.3302	490.087	1142	0.0125522	0.029249	62	2.7038e-08	0.000348872	5.62696e-06	1.94917	30.7824	60	142	0.0149217	0.422535	rs10122321,rs10122382,rs10125534,rs1057745,rs10920607,rs111247997,rs111321401,rs111384232,rs11141875,rs11141876,rs11141877,rs111555426,rs111745924,rs111884103,rs112102379,rs112112426,rs112363016,rs112398574,rs112475033,rs112485832,rs112575449,rs112597707,rs112856306,rs112926897,rs112928096,rs112968195,rs112998347,rs113133824,rs113173533,rs113284513,rs113346256,rs113439456,rs113606276,rs113642891,rs113731212,rs113889377,rs113998673,rs114176759,rs114249219,rs114338507,rs114392727,rs114682370,rs114759907,rs114841599,rs114879062,rs114901957,rs114955901,rs115006957,rs115108712,rs115153069,rs115154525,rs115156442,rs115253009,rs115341945,rs115402781,rs11544120,rs115516292,rs11557230,rs115588831,rs115604521,rs115849658,rs115926963,rs116008694,rs116018969,rs116020033,rs116074756,rs116135012,rs116253223,rs11650929,rs116616332,rs116698135,rs116701156,rs116885903,rs116952048,rs117202666,rs117207924,rs117506927,rs117665211,rs117779287,rs118087945,rs118103074,rs12288089,rs12657,rs1285180,rs13018923,rs13205599,rs1322,rs13230913,rs13259761,rs137921645,rs137952621,rs137980701,rs138020253,rs138084134,rs138175896,rs138215765,rs138249007,rs138580116,rs138588074,rs138768809,rs138832599,rs139006873,rs139195347,rs139264302,rs139384992,rs139626805,rs139674450,rs139695712,rs139911762,rs140043205,rs140076702,rs140114678,rs140543683,rs140567089,rs140604473,rs140640501,rs140857507,rs140946435,rs141005021,rs141419016,rs141510920,rs141580742,rs141717068,rs141936134,rs141939434,rs141944021,rs142040820,rs142073840,rs142179219,rs142228496,rs142229725,rs142241640,rs142500609,rs142551598,rs142782895,rs142929619,rs143012721,rs143183393,rs143418452,rs143739765,rs143740826,rs143776064,rs143820971,rs143865697,rs143910838,rs144176731,rs144467303,rs144520293,rs144717811,rs144754456,rs144766740,rs144823348,rs145013709,rs145121686,rs145244024,rs145254939,rs145293775,rs145313921,rs145533943,rs145643536,rs145683828,rs146105805,rs146241007,rs146346849,rs146372377,rs146405032,rs146496517,rs146544549,rs146550227,rs146553907,rs146626853,rs146691264,rs146771837,rs146847607,rs146922950,rs146989724,rs146996627,rs147034777,rs147128108,rs147139228,rs147213828,rs147230428,rs147333151,rs147644138,rs147657687,rs147659845,rs147806482,rs147946940,rs148126950,rs148156134,rs148345491,rs148364336,rs148372134,rs148377247,rs148417512,rs148438045,rs148583974,rs148935783,rs149043093,rs149115058,rs149121979,rs149258911,rs149304927,rs149434575,rs149660542,rs149759315,rs149796479,rs149824362,rs149930540,rs149947041,rs150186663,rs150229666,rs150262411,rs150333044,rs150452565,rs150452989,rs150655035,rs150683621,rs150689181,rs150706944,rs150707689,rs151116895,rs151311076,rs1554,rs16899637,rs16899639,rs16950556,rs16950561,rs17050450,rs17323034,rs17534048,rs17534202,rs17879451,rs180722734,rs180783194,rs180832765,rs180878611,rs181215176,rs181232955,rs181252693,rs181260585,rs181361117,rs181414443,rs181497700,rs181554560,rs181603794,rs182014977,rs182124765,rs182136141,rs182292818,rs182508454,rs182550783,rs182844006,rs182922469,rs182953063,rs183246475,rs183428517,rs183481838,rs183651257,rs183714575,rs183722009,rs183872323,rs183972786,rs183996904,rs184194027,rs184289356,rs184319394,rs184506929,rs184880708,rs184892954,rs184981251,rs185003412,rs185030814,rs185045336,rs185115344,rs185367076,rs185438421,rs185530568,rs185632184,rs185835072,rs185845750,rs186073513,rs186097365,rs186472226,rs186775418,rs186783464,rs186799716,rs186971234,rs187099157,rs187117854,rs187146171,rs187176379,rs187241073,rs187284101,rs187620290,rs187716158,rs187903709,rs187955784,rs187997422,rs188062042,rs188430012,rs188706024,rs188822196,rs188872130,rs189017863,rs189104531,rs189229301,rs189245888,rs189291872,rs189388754,rs189531828,rs189623918,rs189725915,rs189846218,rs189903174,rs189967496,rs190042801,rs190246139,rs190323609,rs190439467,rs190760115,rs190887779,rs190952312,rs191077642,rs191116246,rs191185130,rs191195332,rs191267742,rs191453356,rs191574702,rs191798085,rs191863483,rs192168521,rs192459256,rs192872862,rs192914288,rs193010018,rs193107127,rs199637444,rs200288642,rs201117951,rs201165333,rs201246157,rs201613351,rs201991577,rs202161524,rs2271951,rs2271952,rs2271953,rs2531718,rs2531719,rs312841,rs312891,rs312892,rs345635,rs34645708,rs360020,rs36228632,rs36228633,rs36228937,rs36228939,rs36229272,rs36229273,rs36229584,rs36232285,rs36232286,rs367588733,rs367768316,rs367903899,rs367952536,rs368732717,rs369039743,rs369319596,rs370050221,rs370059164,rs370210827,rs370749559,rs370862492,rs371020166,rs371085361,rs371138950,rs371265385,rs372057860,rs372081050,rs372118995,rs372840393,rs373104211,rs373258230,rs3737937,rs373875345,rs373990782,rs374107124,rs374540185,rs3746082,rs374716280,rs375123012,rs375164925,rs375401588,rs376488196,rs376952654,rs376997221,rs3774670,rs3774672,rs3774673,rs3795976,rs3809142,rs3809758,rs3810157,rs399162,rs41271631,rs4267672,rs4807809,rs4877370,rs489676,rs492554,rs515437,rs519575,rs524902,rs526897,rs527373717,rs527422518,rs527496327,rs527554776,rs527628672,rs527713868,rs527769610,rs527907357,rs527940414,rs528039279,rs528152149,rs528227967,rs528271880,rs528437761,rs528486286,rs528592650,rs528630861,rs528664059,rs528688483,rs528774166,rs528836695,rs528956400,rs528976452,rs529109644,rs529139640,rs529187950,rs529229951,rs529241478,rs529510131,rs529628934,rs529789718,rs529873540,rs529898368,rs529904632,rs529931667,rs530047383,rs530093041,rs530114731,rs530258438,rs530306955,rs530409408,rs530419323,rs530426,rs530601698,rs530656663,rs530844785,rs530884834,rs531104872,rs531257111,rs531304093,rs531313864,rs531336951,rs531337794,rs531347777,rs531371727,rs531508711,rs531832495,rs531867243,rs531878594,rs531943601,rs531953523,rs531968839,rs531977463,rs532003348,rs532035245,rs532038341,rs532192535,rs532208805,rs532410042,rs532535040,rs532550023,rs532633479,rs532649567,rs532720917,rs532723780,rs532814861,rs532832984,rs532925908,rs533032233,rs533086499,rs533164596,rs533198329,rs533199890,rs533275940,rs533514670,rs533578721,rs533636446,rs533729519,rs533788070,rs533911801,rs533934435,rs533995389,rs534052030,rs534080325,rs534137574,rs534277386,rs534419895,rs534574650,rs534640937,rs534682634,rs534684118,rs534745373,rs535022859,rs535088556,rs535127626,rs535193506,rs535226051,rs535285778,rs535409713,rs535412392,rs535476199,rs535644692,rs535726964,rs535750659,rs535751603,rs535761501,rs535791984,rs535836124,rs535911741,rs535928710,rs535968060,rs536003702,rs536022511,rs536203425,rs536219427,rs536289189,rs536331889,rs536429182,rs536514433,rs536574920,rs536578639,rs536667013,rs536700124,rs536771255,rs536780726,rs536856982,rs536993934,rs537109026,rs537132754,rs537355292,rs537438903,rs537450872,rs537512467,rs537688931,rs537771895,rs537966483,rs538009615,rs538034968,rs538126305,rs538159041,rs538237599,rs538280773,rs538308017,rs538326351,rs538502572,rs538571921,rs538925769,rs538929992,rs539054838,rs539137436,rs539271499,rs539351628,rs539423280,rs539691432,rs539942948,rs539956207,rs540077871,rs540101565,rs540186600,rs540244387,rs540319540,rs540320232,rs540398380,rs540441597,rs540482661,rs540604358,rs540607245,rs540919202,rs540919951,rs541149963,rs541415635,rs541441350,rs541500157,rs541609582,rs541674780,rs541678272,rs541926271,rs541931816,rs542033210,rs542073140,rs542121389,rs542147588,rs542173361,rs542173862,rs542184965,rs542220192,rs542233508,rs542236095,rs542253682,rs542340035,rs542421995,rs542501075,rs542523046,rs542705649,rs542758321,rs542816543,rs543058155,rs543080468,rs543155819,rs543165574,rs543187252,rs543220167,rs543263623,rs543344900,rs543691975,rs543700760,rs543713954,rs543752554,rs543888956,rs543934218,rs544042642,rs544069044,rs544380963,rs544493319,rs544503426,rs544620617,rs544851337,rs544884644,rs544895859,rs544931553,rs545034273,rs545107849,rs545212032,rs545235048,rs545240887,rs545531357,rs545681615,rs545756864,rs545845249,rs545959235,rs546134254,rs546204428,rs546287443,rs546374050,rs546385524,rs546425593,rs546502428,rs546517430,rs546569,rs546572130,rs546833182,rs546900055,rs546942111,rs546954258,rs547115825,rs547145039,rs547172614,rs547322192,rs547354698,rs547375926,rs547405309,rs547451020,rs547488979,rs547533881,rs547664615,rs547699226,rs547775246,rs547836159,rs547867258,rs547889385,rs548018245,rs548158266,rs548289201,rs548405954,rs548417560,rs548468273,rs548481273,rs548535939,rs548625465,rs548803626,rs548816194,rs548963531,rs548993668,rs549141024,rs549283356,rs549603770,rs549637779,rs549713803,rs549713868,rs549830503,rs549885107,rs549885520,rs549998066,rs550060809,rs550187456,rs550200481,rs550214967,rs550255975,rs550356382,rs550482244,rs550501851,rs550536755,rs550606574,rs550708821,rs550826760,rs550901897,rs551024195,rs551048987,rs551137543,rs551213909,rs551241072,rs551364273,rs551412986,rs551516432,rs551519403,rs551700861,rs551712083,rs551716646,rs551827120,rs551868339,rs551965315,rs551966774,rs552048487,rs552124689,rs552210766,rs552334603,rs552416467,rs552422272,rs552490945,rs552506653,rs552525539,rs552728591,rs552754958,rs552834436,rs552845211,rs552921785,rs553157590,rs553172733,rs553208485,rs553231340,rs553387400,rs553463241,rs553489269,rs553574263,rs553585133,rs553949737,rs554265004,rs554269808,rs554308831,rs554407619,rs554446343,rs554462476,rs554476019,rs554579012,rs554692515,rs554836691,rs554943719,rs554972831,rs555033842,rs555100894,rs555116688,rs555255400,rs555405627,rs555488684,rs555492774,rs555589536,rs555656878,rs555684447,rs555992867,rs556003847,rs556029542,rs556072496,rs556082885,rs556100781,rs556131273,rs556215383,rs556244050,rs556287776,rs556328453,rs556330548,rs556348111,rs556508407,rs556684448,rs556768750,rs556787058,rs556836781,rs556923617,rs557045766,rs557081755,rs557297691,rs557507145,rs557581316,rs557651707,rs557686807,rs557728044,rs557916898,rs558110480,rs558116222,rs558169512,rs558196119,rs558224558,rs55870528,rs558777294,rs558797628,rs558990352,rs558995938,rs559021274,rs559026294,rs559035614,rs559058784,rs559179467,rs559297701,rs559352261,rs559596645,rs559609573,rs559888991,rs560020686,rs560077999,rs560112977,rs560224651,rs560298620,rs560317850,rs560368423,rs560373646,rs560408923,rs560442329,rs560467728,rs560547864,rs560570257,rs560795980,rs560820600,rs560966810,rs560977731,rs561064949,rs561085711,rs56123859,rs561244678,rs56127609,rs561409684,rs561485933,rs561557212,rs561578500,rs561733435,rs561903753,rs561952323,rs561968808,rs562023311,rs562069594,rs562093015,rs562238956,rs562305410,rs562307401,rs562363704,rs562387235,rs562432764,rs562450504,rs562541800,rs562563736,rs562609472,rs562731159,rs562815082,rs562824416,rs562826364,rs562839900,rs562841663,rs562906827,rs563008126,rs563054569,rs563075758,rs563408890,rs563510952,rs563614785,rs563617544,rs563736938,rs563815962,rs563840184,rs563962657,rs564089313,rs564213305,rs564323811,rs564326984,rs564345276,rs564353796,rs564482222,rs564511175,rs564525680,rs564535153,rs564564991,rs564690761,rs564717772,rs564787847,rs564832184,rs564864510,rs564923174,rs565402755,rs565551052,rs565582299,rs565611529,rs565620340,rs565899365,rs565990470,rs565999537,rs566279793,rs566317454,rs566443899,rs566464178,rs566493371,rs566623419,rs566739502,rs566763529,rs566774320,rs566779659,rs566895133,rs566938090,rs566994134,rs567046251,rs567103940,rs567305760,rs567384303,rs567429732,rs567445645,rs567684352,rs567832236,rs567954180,rs568008676,rs568037846,rs568152539,rs568227826,rs568307580,rs568389086,rs568395780,rs56839647,rs568425657,rs568695064,rs568708476,rs568794945,rs568797576,rs568873282,rs569012764,rs569021546,rs569062584,rs569125680,rs569225663,rs569249445,rs569271764,rs569465953,rs569849575,rs570103244,rs570294222,rs570564444,rs570610827,rs570856596,rs570883286,rs570897297,rs570961470,rs571040495,rs571138478,rs571153585,rs571175043,rs571235223,rs571359419,rs571365537,rs571550044,rs571607501,rs571736063,rs571801258,rs571811824,rs571814346,rs571948279,rs572067028,rs572073164,rs572113495,rs572162072,rs572201297,rs572267626,rs572329478,rs572440965,rs572454071,rs572544218,rs572566278,rs572610049,rs572623055,rs572667754,rs572683678,rs572698016,rs572708695,rs573157324,rs573164825,rs573203111,rs573257890,rs573272106,rs573282151,rs573290374,rs573291995,rs573294393,rs573335661,rs573336162,rs573377060,rs573398257,rs573423859,rs573478405,rs573698812,rs573743696,rs573831113,rs573933573,rs574150357,rs574277813,rs574573478,rs574675205,rs574766058,rs575108350,rs575250587,rs575311165,rs575479068,rs575562057,rs575595223,rs575651183,rs575712715,rs575715058,rs57573777,rs575745279,rs575769740,rs575784626,rs575808040,rs575822040,rs575870129,rs575883924,rs576016904,rs57625899,rs576446395,rs576700752,rs576723691,rs576767372,rs576907304,rs576950988,rs577056385,rs577145475,rs577150156,rs577208591,rs577370066,rs577468984,rs577493254,rs577608572,rs577738220,rs577744348,rs577793790,rs577796289,rs577878770,rs577906814,rs578078183,rs578102893,rs578174233,rs57980582,rs59448769,rs60599076,rs61976879,rs62128848,rs6580115,rs6580116,rs6695781,rs6734184,rs6771351,rs6784341,rs7162222,rs7207492,rs72797590,rs72877344,rs72887163,rs73113457,rs73281550,rs73375392,rs73416463,rs73511545,rs73572297,rs73704280,rs73713199,rs73830450,rs73887705,rs73923523,rs73923524,rs74019878,rs74019895,rs74020123,rs74064112,rs74064298,rs74101478,rs74722753,rs74798839,rs74832411,rs75108764,rs75305374,rs75325977,rs75472514,rs75539026,rs75563460,rs75668394,rs7612399,rs76715040,rs76735058,rs76781192,rs76918444,rs77023890,rs77238945,rs77753814,rs77866385,rs78293258,rs78900759,rs791349,rs79502624,rs79561860,rs79656105,rs79739525,rs79817099,rs80052271,rs80350541,rs80352496,rs8102772,rs893566,rs9311374,rs9606234,rs9611234,rs9611280,rs9754500	ADAR,AGO1,AGO2,AGO3,ANG,BTG2,CAPRIN1,CIRBP,CNOT1,CNOT2,CNOT7,CPEB4,DAPK1,DAPK3,DGCR8,EIF2AK1,EIF2B3,EIF2B4,EIF2B5,EIF4EBP1,ENC1,EPRS,HNRNPA2B1,HNRNPD,IGF2BP2,ILF3,LARP1,LIMD1,LIN28A,METTL14,MOV10,NANOS3,NCBP1,PRKRA,PUM1,QKI,RAN,RARA,RNF139,RPL13A,RPS3,RQCD1,SAMD4A,SESN2,SMAD3,SNIP1,STAT3,SYNCRIP,TARBP2,TNRC6A,TNRC6B,TNRC6C,TOB1,TPR,TRIM71,XRN1,YTHDF2,ZC3H12A,ZFP36,ZFP36L2
GO Biological Process	GO:0034249	negative regulation of cellular amide metabolic process	114	1.99782e-139	2.57779e-135	2.26122e-137	2.2716	522.979	1188	0.0133946	0.0304272	55	1.51057e-08	0.000194909	3.5438e-06	1.92963	33.1669	64	153	0.0159164	0.418301	rs10035226,rs10122321,rs10122382,rs10125534,rs1057745,rs10920607,rs111247997,rs111321401,rs111384232,rs11141875,rs11141876,rs11141877,rs111555426,rs111745924,rs111884103,rs112102379,rs112112426,rs112363016,rs112398574,rs112475033,rs112485832,rs112575449,rs112597707,rs112856306,rs112926897,rs112928096,rs112968195,rs112998347,rs113133824,rs113173533,rs113284513,rs113346256,rs113439456,rs113572107,rs113606276,rs113642891,rs113731212,rs113889377,rs113998673,rs114176759,rs114249219,rs114338507,rs114392727,rs114682370,rs114709948,rs114759907,rs114841599,rs114879062,rs114901957,rs114955901,rs115006957,rs115108712,rs115153069,rs115154525,rs115156442,rs115253009,rs115341945,rs115402781,rs11544120,rs115516292,rs11557230,rs115588831,rs115604521,rs115849658,rs115926963,rs116008694,rs116018969,rs116020033,rs116074756,rs116135012,rs116253223,rs11650929,rs116616332,rs116698135,rs116701156,rs116885903,rs116952048,rs117202666,rs117207924,rs117506927,rs117665211,rs117779287,rs118087945,rs118103074,rs12288089,rs12657,rs1285180,rs13018923,rs13205599,rs1322,rs13230913,rs13259761,rs137921645,rs137952621,rs137980701,rs138020253,rs138084134,rs138175896,rs138215765,rs138249007,rs138580116,rs138588074,rs138768809,rs138832599,rs139006873,rs139195347,rs139264302,rs139384992,rs139626805,rs139674450,rs139695712,rs139911762,rs140043205,rs140076702,rs140114678,rs140543683,rs140567089,rs140604473,rs140640501,rs140835505,rs140857507,rs140946435,rs141005021,rs141419016,rs141510920,rs141580742,rs141717068,rs141936134,rs141939434,rs141944021,rs142040820,rs142073840,rs142179219,rs142228496,rs142229725,rs142241640,rs142500609,rs142551598,rs142782895,rs142929619,rs143012721,rs143183393,rs143418452,rs143468395,rs143739765,rs143740826,rs143776064,rs143820971,rs143865697,rs143910838,rs144176731,rs144467303,rs144520293,rs144717811,rs144754456,rs144766740,rs144823348,rs145013709,rs145121686,rs145244024,rs145254939,rs145293775,rs145313921,rs145533943,rs145643536,rs145683828,rs146105805,rs146241007,rs146346849,rs146372377,rs146405032,rs146496517,rs146544549,rs146550227,rs146553907,rs146626853,rs146691264,rs146771837,rs146847607,rs146922950,rs146989724,rs146996627,rs147034777,rs147128108,rs147139228,rs147213828,rs147230428,rs147333151,rs147644138,rs147657687,rs147659845,rs147806482,rs147946940,rs148126950,rs148156134,rs148345491,rs148364336,rs148372134,rs148377247,rs148417512,rs148438045,rs148583974,rs148935783,rs149043093,rs149115058,rs149121979,rs149258911,rs149304927,rs149434575,rs149660542,rs149759315,rs149796479,rs149824362,rs149930540,rs149947041,rs150186663,rs150229666,rs150262411,rs150333044,rs150452565,rs150452989,rs150655035,rs150683621,rs150689181,rs150706944,rs150707689,rs151054304,rs151116895,rs151311076,rs1554,rs16899637,rs16899639,rs16900124,rs16950556,rs16950561,rs17050450,rs17323034,rs17534048,rs17534202,rs17879451,rs180722734,rs180783194,rs180832765,rs180878611,rs181215176,rs181232955,rs181252693,rs181260585,rs181361117,rs181414443,rs181497700,rs181554560,rs181603794,rs182004736,rs182014977,rs182124765,rs182136141,rs182292818,rs182508454,rs182550783,rs182844006,rs182922469,rs182953063,rs183246475,rs183428517,rs183481838,rs183651257,rs183714575,rs183722009,rs183872323,rs183972786,rs183996904,rs184194027,rs184289356,rs184319394,rs184506929,rs184880708,rs184892954,rs184981251,rs185003412,rs185030814,rs185045336,rs185115344,rs185367076,rs185438421,rs185530568,rs185632184,rs185760524,rs185835072,rs185845750,rs186073513,rs186097365,rs186211698,rs186472226,rs186775418,rs186783464,rs186799716,rs186971234,rs187099157,rs187117854,rs187146171,rs187176379,rs187241073,rs187284101,rs187620290,rs187716158,rs187903709,rs187955784,rs187997422,rs188062042,rs188430012,rs188706024,rs188822196,rs188872130,rs189017863,rs189104531,rs189229301,rs189245888,rs189291872,rs189388754,rs189531828,rs189623918,rs189725915,rs189846218,rs189903174,rs189967496,rs190042801,rs190246139,rs190323609,rs190439467,rs190760115,rs190887779,rs190952312,rs191077642,rs191116246,rs191185130,rs191195332,rs191267742,rs191453356,rs191574702,rs191798085,rs191863483,rs192168521,rs192459256,rs192872862,rs192914288,rs193010018,rs193107127,rs199637444,rs200288642,rs201117951,rs201165333,rs201246157,rs201613351,rs201991577,rs202161524,rs2271951,rs2271952,rs2271953,rs2531718,rs2531719,rs312841,rs312891,rs312892,rs345635,rs34645708,rs35569264,rs35867196,rs360020,rs36228632,rs36228633,rs36228937,rs36228939,rs36229272,rs36229273,rs36229584,rs36232285,rs36232286,rs367588733,rs367768316,rs367903899,rs367952536,rs368732717,rs369039743,rs369319596,rs369832489,rs370050221,rs370059164,rs370210827,rs370749559,rs370862492,rs371020166,rs371085361,rs371138950,rs371265385,rs371448632,rs372057860,rs372081050,rs372118995,rs372840393,rs373104211,rs373258230,rs3737937,rs373875345,rs373990782,rs374107124,rs374540185,rs3746082,rs374716280,rs375123012,rs375164925,rs375401588,rs376488196,rs376952654,rs376997221,rs3774670,rs3774672,rs3774673,rs3795976,rs3809142,rs3809758,rs3810157,rs399162,rs41271631,rs4147905,rs4267672,rs4807809,rs4877370,rs489676,rs492554,rs515437,rs519575,rs524902,rs526897,rs527373717,rs527422518,rs527496327,rs527554776,rs527628672,rs527713868,rs527769610,rs527907357,rs527940414,rs528039279,rs528152149,rs528227967,rs528271880,rs528437761,rs528486286,rs528592650,rs528630861,rs528664059,rs528688483,rs528774166,rs528836695,rs528956400,rs528976452,rs529109644,rs529139640,rs529187950,rs529229951,rs529241478,rs529510131,rs529628934,rs529789718,rs529873540,rs529898368,rs529904632,rs529931667,rs530047383,rs530093041,rs530114731,rs530258438,rs530306955,rs530409408,rs530419323,rs530426,rs530601698,rs530656663,rs530758486,rs530844785,rs530884834,rs531104872,rs531257111,rs531304093,rs531313864,rs531336951,rs531337794,rs531347777,rs531371727,rs531508711,rs531626236,rs531832495,rs531867243,rs531878594,rs531943601,rs531953523,rs531968839,rs531977463,rs532003348,rs532035245,rs532038341,rs532192535,rs532208805,rs532410042,rs532535040,rs532550023,rs532633479,rs532649567,rs532720917,rs532723780,rs532814861,rs532832984,rs532925908,rs533032233,rs533086499,rs533164596,rs533198329,rs533199890,rs533275940,rs533514670,rs533578721,rs533636446,rs533729519,rs533788070,rs533911801,rs533934435,rs533995389,rs534052030,rs534080325,rs534137574,rs534277386,rs534419895,rs534574650,rs534640937,rs534682634,rs534684118,rs534745373,rs535022859,rs535088556,rs535127626,rs535193506,rs535226051,rs535285778,rs535409713,rs535412392,rs535476199,rs535644692,rs535726964,rs535750659,rs535751603,rs535761501,rs535791984,rs535836124,rs535911741,rs535914009,rs535928710,rs535968060,rs536003702,rs536022511,rs536203425,rs536219427,rs536289189,rs536331889,rs536394955,rs536429182,rs536514433,rs536574920,rs536578639,rs536624584,rs536667013,rs536700124,rs536771255,rs536780726,rs536856982,rs536993934,rs537109026,rs537132754,rs537355292,rs537438903,rs537450872,rs537512467,rs537688931,rs537771895,rs537966483,rs538009615,rs538034968,rs538126305,rs538159041,rs538237599,rs538280773,rs538308017,rs538326351,rs538418938,rs538502572,rs538571921,rs538849668,rs538925769,rs538929992,rs539054838,rs539137436,rs539271499,rs539351628,rs539423280,rs539691432,rs539942948,rs539956207,rs540077871,rs540101565,rs540186600,rs540244387,rs540319540,rs540320232,rs540398380,rs540441597,rs540482661,rs540604358,rs540607245,rs540919202,rs540919951,rs541149963,rs541415635,rs541441350,rs541500157,rs541599997,rs541609582,rs541674780,rs541678272,rs541926271,rs541931816,rs542033210,rs542073140,rs542121389,rs542147588,rs542173361,rs542173862,rs542184965,rs542220192,rs542233508,rs542236095,rs542253682,rs542340035,rs542421995,rs542501075,rs542523046,rs542705649,rs542758321,rs542816543,rs543058155,rs543080468,rs543155819,rs543165574,rs543187252,rs543220167,rs543263623,rs543344900,rs543431364,rs543691975,rs543700760,rs543713954,rs543752554,rs543888956,rs543934218,rs544042642,rs544069044,rs544380963,rs544493319,rs544503426,rs544620617,rs544851337,rs544884644,rs544895859,rs544931553,rs545034273,rs545107849,rs545212032,rs545235048,rs545240887,rs545531357,rs545681615,rs545756864,rs545845249,rs545959235,rs546134254,rs546204428,rs546287443,rs546374050,rs546385524,rs546425593,rs546502428,rs546517430,rs546569,rs546572130,rs546833182,rs546900055,rs546942111,rs546954258,rs547115825,rs547145039,rs547172614,rs547322192,rs547354698,rs547375926,rs547405309,rs547451020,rs547488979,rs547533881,rs547664615,rs547699226,rs547775246,rs547836159,rs547867258,rs547889385,rs547931764,rs548018245,rs548158266,rs548289201,rs548405954,rs548417560,rs548468273,rs548481273,rs548535939,rs548625465,rs548803626,rs548816194,rs548963531,rs548993668,rs549025287,rs549141024,rs549176796,rs549283356,rs549603770,rs549637779,rs549713803,rs549713868,rs549830503,rs549842161,rs549885107,rs549885520,rs549998066,rs550060809,rs550187456,rs550200481,rs550214967,rs550255975,rs550356382,rs550482244,rs550501851,rs550536755,rs550606574,rs550708821,rs550826760,rs550901897,rs551024195,rs551048987,rs551137543,rs551213909,rs551241072,rs551364273,rs551412986,rs551516432,rs551519403,rs551700861,rs551712083,rs551716646,rs551827120,rs551868339,rs551965315,rs551966774,rs552048487,rs552124689,rs552210766,rs552334603,rs552416467,rs552422272,rs552490945,rs552506653,rs552525539,rs552728591,rs552754958,rs552834436,rs552845211,rs552921785,rs553112069,rs553157590,rs553172733,rs553208485,rs553231340,rs553387400,rs553463241,rs553489269,rs553558653,rs553574263,rs553585133,rs553633274,rs553949737,rs554265004,rs554269808,rs554308831,rs554407619,rs554446343,rs554462476,rs554476019,rs554579012,rs554692515,rs554836691,rs554943719,rs554972831,rs555033842,rs555100894,rs555116688,rs555255400,rs555405627,rs555488684,rs555492774,rs555589536,rs555656878,rs555684447,rs555992867,rs556003847,rs556029542,rs556072496,rs556082885,rs556100781,rs556131273,rs556215383,rs556244050,rs556287776,rs556328453,rs556330548,rs556348111,rs556508407,rs556684448,rs556768750,rs556787058,rs556836781,rs556923617,rs557045766,rs557081755,rs557297691,rs557507145,rs557581316,rs557651707,rs557686807,rs557728044,rs557916898,rs558110480,rs558116222,rs558169512,rs558196119,rs558224558,rs558230077,rs55870528,rs558777294,rs558797628,rs558955346,rs558990352,rs558995938,rs559021274,rs559026294,rs559035614,rs559058784,rs559179467,rs559297701,rs559352261,rs559596645,rs559609573,rs559888991,rs560020686,rs560077999,rs560112977,rs560224651,rs560298620,rs560317850,rs560368423,rs560373646,rs560408923,rs560442329,rs560467728,rs560547864,rs560570257,rs560795980,rs560820600,rs560966810,rs560977731,rs561064949,rs561085711,rs56123859,rs561244678,rs56127609,rs561409684,rs561485933,rs561557212,rs561578500,rs561733435,rs561903753,rs561952323,rs561968808,rs562023311,rs562069594,rs562093015,rs562238956,rs562305410,rs562307401,rs562363704,rs562387235,rs562432764,rs562450504,rs562541800,rs562563736,rs562609472,rs562731159,rs562815082,rs562824416,rs562826364,rs562839900,rs562841663,rs562906827,rs563008126,rs563054569,rs563075758,rs563408890,rs563510952,rs563614785,rs563617544,rs563736938,rs563815962,rs563840184,rs563962657,rs564089313,rs564213305,rs564323811,rs564326984,rs564345276,rs564353796,rs564482222,rs564511175,rs564525680,rs564529133,rs564535153,rs564564991,rs564690761,rs564717772,rs564787847,rs564832184,rs564864510,rs564923174,rs565402755,rs565551052,rs565582299,rs565611529,rs565620340,rs565788723,rs565899365,rs565990470,rs565999537,rs566279793,rs566317454,rs566443899,rs566464178,rs566493371,rs566623419,rs566739502,rs566763529,rs566774320,rs566779659,rs566895133,rs566938090,rs566994134,rs567046251,rs567103940,rs567305760,rs567365461,rs567384303,rs567429732,rs567445645,rs567684352,rs567832236,rs567954180,rs568008676,rs568037846,rs568152539,rs568227826,rs568307580,rs568389086,rs568395780,rs56839647,rs568425657,rs568695064,rs568708476,rs568794945,rs568797576,rs568873282,rs569012764,rs569021546,rs569062584,rs569125680,rs569225663,rs569249445,rs569271764,rs569465953,rs569849575,rs570103244,rs570153920,rs570294222,rs570341558,rs570564444,rs570610827,rs570856596,rs570883286,rs570897297,rs570961470,rs571040495,rs571138478,rs571153585,rs571175043,rs571235223,rs571359419,rs571365537,rs571399130,rs571550044,rs571607501,rs571736063,rs571801258,rs571811824,rs571814346,rs571948279,rs572067028,rs572073164,rs572113495,rs572162072,rs572201297,rs572267626,rs572329478,rs572440965,rs572454071,rs572544218,rs572566278,rs572610049,rs572623055,rs572667754,rs572683678,rs572698016,rs572708695,rs573157324,rs573164825,rs573203111,rs573257890,rs573272106,rs573282151,rs573290374,rs573291995,rs573294393,rs573335661,rs573336162,rs573377060,rs573398257,rs573423859,rs573478405,rs573698812,rs573743696,rs573831113,rs573933573,rs574150357,rs574277813,rs574573478,rs574675205,rs574766058,rs575108350,rs575250587,rs575311165,rs575479068,rs575562057,rs575595223,rs575651183,rs575712715,rs575715058,rs57573777,rs575745279,rs575769740,rs575784626,rs575808040,rs575822040,rs575870129,rs575883924,rs576016904,rs57625899,rs576390479,rs576446395,rs576654474,rs576700752,rs576723691,rs576767372,rs576907304,rs576950988,rs577056385,rs577145475,rs577150156,rs577208591,rs577370066,rs577468984,rs577493254,rs577608572,rs577625789,rs577738220,rs577744348,rs577793790,rs577796289,rs577878770,rs577906814,rs578078183,rs578102893,rs578174233,rs57980582,rs59448769,rs60599076,rs61976879,rs62128848,rs6580115,rs6580116,rs6695781,rs6734184,rs6771351,rs6784341,rs7162222,rs7207492,rs7213095,rs7214868,rs72797590,rs72877344,rs72887163,rs73113457,rs73281550,rs73375392,rs73416463,rs73511545,rs73572297,rs73704280,rs73713199,rs73830450,rs73887705,rs73920555,rs73923523,rs73923524,rs74019878,rs74019895,rs74020123,rs74064112,rs74064298,rs74101478,rs74722753,rs74798839,rs74832411,rs75108764,rs75305374,rs75325977,rs75472514,rs75539026,rs75563460,rs75668394,rs7612399,rs76715040,rs76735058,rs76781192,rs76918444,rs77023890,rs77238945,rs77753814,rs77866385,rs78293258,rs78298787,rs78900759,rs791349,rs79502624,rs79561860,rs79656105,rs79739525,rs79817099,rs80052271,rs80350541,rs80352496,rs8102772,rs893566,rs9311374,rs9606234,rs9611234,rs9611280,rs9754500	ABCA7,ADAR,AGO1,AGO2,AGO3,ANG,BTG2,CAPRIN1,CIRBP,CNOT1,CNOT2,CNOT7,CPEB4,DAPK1,DAPK3,DGCR8,EIF2AK1,EIF2B3,EIF2B4,EIF2B5,EIF4EBP1,ENC1,EPRS,HAP1,HNRNPA2B1,HNRNPD,IGF2BP2,ILF3,LARP1,LIMD1,LIN28A,METTL14,MOV10,NANOS3,NCBP1,ORMDL3,PRKAA1,PRKRA,PUM1,QKI,RAN,RARA,RNF139,RPL13A,RPS3,RQCD1,SAMD4A,SESN2,SMAD3,SNIP1,STAT3,SYNCRIP,TARBP2,TNRC6A,TNRC6B,TNRC6C,TOB1,TPR,TRIM71,XRN1,YTHDF2,ZC3H12A,ZFP36,ZFP36L2
GO Biological Process	GO:0090501	RNA phosphodiester bond hydrolysis	115	1.33289e-138	1.71983e-134	1.4955e-136	2.75864	297.973	822	0.00763173	0.0210532	392	0.000799721	1	0.0263235	1.5608	28.8314	45	133	0.0111912	0.338346	rs10484552,rs111244739,rs111278324,rs111384232,rs112050075,rs112072415,rs112074021,rs112300768,rs112360756,rs112640675,rs112830650,rs113011558,rs113030441,rs113127681,rs113439456,rs113642891,rs113731212,rs114055714,rs114081038,rs114099152,rs114176759,rs114294662,rs114898086,rs114955901,rs114985191,rs115005109,rs1150742,rs115156442,rs115246965,rs115343522,rs11539770,rs115402781,rs11544120,rs115442515,rs115596326,rs115672056,rs115704642,rs115766017,rs115849658,rs115926963,rs116375951,rs116408409,rs11655098,rs116604461,rs116737344,rs116818425,rs116952048,rs117089989,rs11717439,rs117207924,rs117363801,rs117506927,rs117665211,rs117700085,rs118103074,rs11870739,rs11925942,rs11926001,rs12600662,rs13259761,rs138001211,rs138148676,rs138175896,rs138457162,rs138580116,rs138588074,rs138809707,rs138880201,rs139229598,rs139267669,rs139371002,rs139593883,rs139632595,rs139674450,rs139711016,rs139978557,rs140107554,rs140476222,rs140477428,rs140567089,rs140864961,rs141023815,rs141087747,rs141204531,rs141224659,rs141358593,rs141580742,rs141648589,rs142551598,rs142647372,rs143548246,rs143739765,rs143759765,rs143820971,rs143865853,rs143989930,rs144102405,rs144191630,rs144218360,rs144605753,rs144766740,rs145095359,rs145118718,rs145313921,rs145533943,rs145993129,rs146127535,rs146517703,rs146536703,rs146899548,rs146969831,rs146989724,rs147128108,rs147395691,rs147513603,rs147529530,rs147806482,rs147946814,rs147979054,rs148153302,rs148364336,rs148438045,rs148458274,rs148945247,rs148989236,rs149012716,rs149043093,rs149047751,rs149078837,rs149304927,rs149426644,rs149569665,rs149902197,rs149952950,rs150229666,rs150243672,rs150310913,rs150452565,rs150671362,rs150735239,rs151251189,rs17184573,rs17356900,rs1776181,rs180722734,rs180864840,rs180888380,rs181037440,rs181099855,rs181223290,rs181554560,rs182124765,rs182541009,rs182573859,rs182873780,rs183066198,rs183246475,rs183481838,rs183513060,rs183640330,rs183872323,rs184289356,rs184438629,rs184484371,rs185008659,rs185172591,rs185374187,rs185448575,rs185485632,rs185519562,rs185546762,rs185643777,rs185835072,rs186097365,rs186184903,rs186410648,rs186898137,rs187062763,rs187620290,rs187778408,rs188100014,rs188430012,rs188476796,rs188618886,rs188872130,rs189017863,rs189229301,rs189241881,rs189337792,rs189666962,rs189928636,rs190221792,rs190317239,rs190323593,rs190439467,rs190441625,rs190749256,rs190919160,rs191077642,rs191116246,rs191463603,rs191672351,rs192545327,rs192879208,rs192956283,rs193029238,rs193043640,rs193067873,rs193107127,rs193116281,rs1971298,rs199499005,rs199529816,rs199604629,rs199911160,rs199936857,rs199990114,rs200038514,rs200288642,rs200505526,rs200750074,rs200889529,rs200931864,rs201054427,rs201103913,rs201417696,rs201746729,rs201959434,rs2242092,rs2242093,rs2274432,rs2275602,rs2288673,rs2291675,rs2303754,rs2394248,rs2517680,rs2531718,rs2531719,rs2571403,rs2571404,rs28384453,rs28421706,rs28482034,rs28624718,rs321602,rs3219467,rs35245437,rs36097560,rs367612462,rs367715040,rs367775660,rs367792590,rs367952536,rs368852288,rs369137891,rs369493954,rs370050221,rs370210827,rs370213406,rs370749559,rs370862492,rs370881891,rs371085361,rs371403510,rs371476312,rs372043263,rs372618768,rs372949871,rs373104211,rs3736213,rs374149479,rs374162593,rs374165794,rs374196001,rs374540185,rs374663744,rs374697877,rs375123012,rs375181202,rs375243098,rs375258730,rs375370306,rs375655875,rs376092619,rs376099100,rs376628359,rs376851357,rs3772147,rs377253019,rs377380057,rs377394862,rs377593280,rs3808985,rs3810445,rs3810446,rs3810447,rs3828485,rs3873282,rs3893463,rs3893466,rs3893467,rs3903160,rs399162,rs4391295,rs4538750,rs45518137,rs45542444,rs45626136,rs527358166,rs527373717,rs527422518,rs527548862,rs527769610,rs527843755,rs527907357,rs528014758,rs528147096,rs528226453,rs528227967,rs528435448,rs528532333,rs528630861,rs528679367,rs528688483,rs528740636,rs528769465,rs528966255,rs528973819,rs529169150,rs529336700,rs529425621,rs529873540,rs529904632,rs530105796,rs530117464,rs530205925,rs530320253,rs530356024,rs530364957,rs530419323,rs530437242,rs530483302,rs530526546,rs530601698,rs530687017,rs530985912,rs531026874,rs531037182,rs531044870,rs531074180,rs531082101,rs531104872,rs531257111,rs531501980,rs531604163,rs531651603,rs531659011,rs531838924,rs532038341,rs532192535,rs532447856,rs532529389,rs532561099,rs532599508,rs532611091,rs532615603,rs532720917,rs532772076,rs532914157,rs532947755,rs533275940,rs533467276,rs533505422,rs533605777,rs533689594,rs533930511,rs534052030,rs534137574,rs534277386,rs534362118,rs534446092,rs534570847,rs534588103,rs534752306,rs534848909,rs535198380,rs535227006,rs535409713,rs535468665,rs535726964,rs535750659,rs535755038,rs535791984,rs535836124,rs535968060,rs535978289,rs536022511,rs536172034,rs536331889,rs536574920,rs536589512,rs536667013,rs536915270,rs536956027,rs536974348,rs537283670,rs537587591,rs537914441,rs537932462,rs537966483,rs538030851,rs538308017,rs538326351,rs538418462,rs538431068,rs538443337,rs538624649,rs538654342,rs538849378,rs538925769,rs539054838,rs539097926,rs539150406,rs539180441,rs539275273,rs539423280,rs539632795,rs539668053,rs539822715,rs540010690,rs540077871,rs540351949,rs540523110,rs540793556,rs540919951,rs541173299,rs541342459,rs541500157,rs541557928,rs541662766,rs541834186,rs541838893,rs541926271,rs541975840,rs542073140,rs542119665,rs542173862,rs542217713,rs542236095,rs542396338,rs542421995,rs542449396,rs542653741,rs542740193,rs542924230,rs543263499,rs543285534,rs543576502,rs543579943,rs543713954,rs543817045,rs543941483,rs543948338,rs544379036,rs544428555,rs544442723,rs544596004,rs544618113,rs544766643,rs544864052,rs544931553,rs545112449,rs545572453,rs545678322,rs545702915,rs545754364,rs545769754,rs545959235,rs545996351,rs546002598,rs546010072,rs546134254,rs546164811,rs546671242,rs546716634,rs546833182,rs546900055,rs546954258,rs547090638,rs547173600,rs547209491,rs547405309,rs547459950,rs547463177,rs547542718,rs547664615,rs547836159,rs547889385,rs547941252,rs548464298,rs548918551,rs549470824,rs549548189,rs549603770,rs549637779,rs549810447,rs550137825,rs550265688,rs550268834,rs550291380,rs550536755,rs550570077,rs550795957,rs550796155,rs550919462,rs551189572,rs551203949,rs551403495,rs551464515,rs551827120,rs551964314,rs552117421,rs552144024,rs552323107,rs552386083,rs552490945,rs552506653,rs552549828,rs552568458,rs552630858,rs552634951,rs552641799,rs552683650,rs552720336,rs552746646,rs553138993,rs553157590,rs553172733,rs553179108,rs553574263,rs553579236,rs553929263,rs553949737,rs554033037,rs554073974,rs554157622,rs554232576,rs554415173,rs554657688,rs554692515,rs554788961,rs554943719,rs555026594,rs555033842,rs555453040,rs555461546,rs555492774,rs556003847,rs556039841,rs556156568,rs556280769,rs556287776,rs556304629,rs556330548,rs556454042,rs556508407,rs556633921,rs556681679,rs557137604,rs557258153,rs557268167,rs557371816,rs557953143,rs557985154,rs558110480,rs558224558,rs558462383,rs558777294,rs558819950,rs558990352,rs559058784,rs559086895,rs559179467,rs559245804,rs559391223,rs559596645,rs559740164,rs559874925,rs559969427,rs560014159,rs560020686,rs560077999,rs560408923,rs560465301,rs560505826,rs560619277,rs560739226,rs560795980,rs561064949,rs561083208,rs561092003,rs561141593,rs561159283,rs561172682,rs561185984,rs561285003,rs561410375,rs56142452,rs561425678,rs56144519,rs561665487,rs561848045,rs562003643,rs562023311,rs562069594,rs562126347,rs562238956,rs562678322,rs562885540,rs562893450,rs563349667,rs563408890,rs563614785,rs563815098,rs563815790,rs563842123,rs564006504,rs564323811,rs564326984,rs564436855,rs564482222,rs564717772,rs564864510,rs564917773,rs564941798,rs565146442,rs565181375,rs565251114,rs565459535,rs565581780,rs565681732,rs565829470,rs565990470,rs566029109,rs566088797,rs566321242,rs566370073,rs566458307,rs566525894,rs566623419,rs566763529,rs56684411,rs567048427,rs567231265,rs567311077,rs567342255,rs567368934,rs567427196,rs567569258,rs568094577,rs568146461,rs568216546,rs568227826,rs568307580,rs568699356,rs568739145,rs569125680,rs569249445,rs569271744,rs569404951,rs569405957,rs569695744,rs569714524,rs569914581,rs570188825,rs570227129,rs570897297,rs570955978,rs571040495,rs571153585,rs571250041,rs571304759,rs571311630,rs571332428,rs571386576,rs571395311,rs571479866,rs571694833,rs571757724,rs571811824,rs571844210,rs571863819,rs571876616,rs571893576,rs571936007,rs571948279,rs572244521,rs572267626,rs572452154,rs572475982,rs572623055,rs572665925,rs572667754,rs572705029,rs572708695,rs573072946,rs573164825,rs573193138,rs573282151,rs573290374,rs573294393,rs573335661,rs573336162,rs573383990,rs573455866,rs573501452,rs573612852,rs573644374,rs573796966,rs573801720,rs573831113,rs573975134,rs573986462,rs574059038,rs574066503,rs574844884,rs574983866,rs574983926,rs575003482,rs575200221,rs575231522,rs575311165,rs575384455,rs575387816,rs575423644,rs575505594,rs575545368,rs575630133,rs575712715,rs57573777,rs575745279,rs575766865,rs576002137,rs576004760,rs576016904,rs576177704,rs576237042,rs576723691,rs577145475,rs577408784,rs577426985,rs577569121,rs577641137,rs577665672,rs577699685,rs577759868,rs577782882,rs577894487,rs57803073,rs578174233,rs60776526,rs61356961,rs61493743,rs61738765,rs61738771,rs61739880,rs61976879,rs62322620,rs6987130,rs71380169,rs71571468,rs7246818,rs7257438,rs73050969,rs73352339,rs73375229,rs73520416,rs73572297,rs73641878,rs73713199,rs73826423,rs73996160,rs74020123,rs74101478,rs74118750,rs75341342,rs75472514,rs75581773,rs75668394,rs75827905,rs76388329,rs76731828,rs76735058,rs76971248,rs77241275,rs77406338,rs7746096,rs7769930,rs7770092,rs7770505,rs7770557,rs77753814,rs77870737,rs78640946,rs7870861,rs79137724,rs79502624,rs80058754,rs80244760,rs9260734,rs9260735,rs9260736,rs9260737,rs9260759,rs9260761,rs9261267,rs9357088,rs9393984,rs9468784,rs9606234,rs9754500	ABT1,AGO2,ANG,BMS1,CCRN4L,CNOT1,CNOT2,CNOT7,CPSF4,CPSF4L,CSTF3,DCPS,DGCR8,ERI1,ERN1,EXO1,EXOSC9,ISG20,ISG20L2,MOV10,NCBP1,NCBP2,PDE12,POLR2I,POP4,POP5,RCL1,RNASE4,RNASEH1,RNASET2,RPP14,RPP21,RPP40,RPSA,RRS1,SLFN14,SMG5,TOE1,TSEN15,TSEN34,TUT1,XRN1,ZC3H12A,ZC3H3,ZNRD1
GO Biological Process	GO:0051169	nuclear transport	116	4.60475e-138	5.9415e-134	5.12198e-136	1.88962	966.863	1827	0.0247634	0.0467934	32	4.31284e-10	5.56485e-06	1.73902e-07	1.73591	62.215	108	287	0.026859	0.376307	rs10067102,rs10166844,rs10170646,rs10205182,rs10205331,rs10205410,rs10772335,rs10853289,rs11042311,rs111401731,rs111403414,rs111550898,rs111555426,rs111674405,rs111768814,rs111849633,rs111884103,rs111896676,rs111948117,rs111950515,rs112273152,rs112310744,rs112385538,rs112485832,rs1124927,rs112597707,rs112739469,rs112770159,rs112776916,rs112806699,rs112822283,rs112926897,rs112983524,rs112998347,rs113133824,rs113462338,rs113485489,rs113514200,rs113606579,rs113638124,rs113669817,rs113681810,rs113723757,rs113893866,rs114002601,rs114023405,rs114073896,rs114080667,rs114081038,rs114115055,rs114156560,rs114162179,rs114302463,rs114436476,rs114554826,rs114697876,rs114841599,rs114883839,rs114890833,rs114979942,rs115005109,rs115048936,rs115098175,rs115101723,rs115166010,rs115229127,rs115268967,rs115350704,rs115375381,rs11539770,rs115406040,rs115516292,rs11555809,rs115660616,rs115850591,rs115905383,rs116008694,rs116011941,rs116181187,rs116215032,rs116220253,rs116263723,rs116267941,rs116375951,rs116489573,rs116524062,rs116600738,rs116604365,rs116604461,rs116699466,rs116885800,rs116963953,rs11717439,rs117202666,rs117506841,rs117517997,rs117552089,rs117675733,rs117700085,rs117774800,rs117892953,rs118152600,rs11879595,rs11925942,rs11926001,rs12212310,rs12239208,rs12437816,rs12795379,rs12831591,rs1285180,rs13061279,rs13230913,rs137862293,rs137871471,rs137895377,rs137952621,rs137970201,rs138025056,rs138045493,rs138053059,rs138153724,rs138205018,rs138248336,rs138249007,rs138272224,rs138310298,rs138314588,rs138475597,rs138588521,rs138809707,rs138832599,rs138880201,rs138891513,rs139136397,rs139171408,rs139226947,rs139384992,rs139593551,rs139611819,rs139740940,rs139765413,rs139836423,rs139848328,rs139851724,rs139876474,rs139884747,rs139958894,rs139978524,rs139982558,rs140258578,rs140269427,rs140374091,rs140401769,rs140410252,rs140444524,rs140476222,rs140543683,rs140599264,rs140604473,rs140829524,rs140879391,rs141116717,rs141125833,rs141151553,rs141320874,rs141323739,rs141358425,rs141358593,rs141428829,rs14157,rs141574474,rs141580742,rs141605220,rs141903748,rs141936134,rs141944021,rs142149978,rs142345213,rs142432908,rs142441029,rs142531784,rs142690476,rs142723579,rs142822332,rs143027411,rs143144135,rs143151480,rs143230003,rs143260810,rs143276717,rs143442404,rs143641717,rs143643847,rs143666868,rs143903270,rs144071223,rs144265602,rs144370677,rs144594934,rs144751836,rs144901343,rs144947338,rs144962562,rs144979972,rs145095359,rs145220200,rs145244024,rs145259252,rs145306069,rs145357731,rs145360388,rs145440290,rs145445361,rs145618840,rs145644601,rs145653927,rs145654525,rs145694330,rs145798395,rs145810287,rs145996771,rs146006650,rs146107392,rs146183720,rs146346849,rs146354980,rs146451393,rs146495720,rs146509107,rs146579223,rs146624314,rs146662093,rs146760217,rs146922934,rs146970997,rs146992777,rs147034777,rs147077107,rs147188154,rs147263691,rs147274240,rs147395691,rs147466230,rs147657687,rs147671240,rs147782928,rs147793262,rs147956822,rs148084091,rs148086383,rs148094095,rs148139592,rs148196646,rs148267472,rs148298987,rs148364336,rs148741891,rs148808130,rs148920027,rs148935783,rs148943590,rs148945247,rs149043093,rs149086881,rs149258911,rs149305600,rs149330601,rs149373010,rs149549326,rs149601564,rs149673567,rs149692874,rs149741168,rs149772663,rs149787074,rs149802215,rs149835206,rs149838156,rs149852688,rs149864679,rs149874402,rs149940642,rs150146669,rs150220087,rs150251756,rs150340477,rs150381051,rs150452989,rs150655035,rs150784632,rs150853181,rs150922542,rs150944240,rs151019531,rs151028640,rs151090502,rs151280301,rs1523469,rs1561679,rs1622515,rs1675923,rs16867845,rs17103257,rs17189176,rs17385829,rs17551493,rs17553386,rs1786171,rs180726652,rs180760469,rs180774091,rs180780921,rs180809029,rs180939603,rs180951246,rs180964470,rs181037440,rs181215176,rs181244023,rs181252088,rs181554560,rs181715030,rs181892090,rs181932948,rs182136141,rs182143289,rs182174976,rs182201023,rs182210816,rs182292818,rs182322821,rs182452581,rs182541009,rs182553944,rs182604439,rs182682523,rs182873088,rs183010122,rs183090602,rs183338932,rs183418183,rs183428517,rs183510645,rs183511910,rs183612996,rs183622764,rs183632002,rs183670260,rs183714575,rs183734187,rs183787831,rs183791528,rs183804084,rs183867256,rs183919507,rs183978339,rs183996904,rs184016814,rs184021716,rs184054938,rs184097266,rs184197585,rs184204153,rs184229180,rs184411784,rs184506929,rs184522747,rs184573427,rs184612357,rs184633448,rs184687242,rs184792585,rs184873223,rs184887033,rs184954991,rs184979195,rs184983827,rs185030814,rs185113042,rs185323918,rs185359591,rs185448575,rs185455984,rs185459054,rs185519562,rs185547314,rs185576254,rs185640695,rs185878636,rs185880014,rs185893298,rs185979010,rs186014351,rs186073513,rs186132311,rs186184903,rs186299082,rs186302588,rs186482251,rs186687400,rs186781085,rs186787125,rs186795799,rs186869117,rs186975061,rs187086528,rs187124086,rs187216186,rs187236887,rs187273386,rs187313105,rs187447759,rs187624731,rs187679286,rs187716158,rs187789579,rs187827132,rs187852909,rs187946776,rs187967938,rs187983143,rs187986843,rs187990610,rs188011290,rs188204115,rs188224481,rs188345426,rs188426222,rs188477305,rs188484237,rs188484296,rs1886349,rs1887370,rs188770074,rs188822196,rs188852690,rs188898893,rs188991248,rs189068595,rs189258444,rs189291872,rs189366080,rs189387527,rs189428526,rs189469181,rs189483870,rs189493658,rs189519474,rs189523819,rs189529030,rs189539923,rs189666962,rs189752345,rs189846218,rs189868246,rs189965160,rs190019412,rs190148033,rs190261982,rs190286229,rs190323593,rs190342740,rs190467618,rs190471244,rs190811665,rs191151603,rs191206388,rs191261013,rs191287611,rs191370202,rs191394966,rs191403278,rs191463603,rs191466100,rs191523313,rs191538608,rs191607010,rs191647350,rs191705481,rs191707691,rs191829490,rs191864618,rs192106118,rs192168521,rs192193014,rs192219294,rs192253013,rs192258775,rs192294851,rs192354947,rs192449223,rs192562438,rs192655509,rs192727463,rs192831089,rs192858572,rs192863630,rs192872862,rs192923936,rs192985190,rs193147025,rs193174280,rs193188246,rs193217843,rs193248362,rs193285248,rs199525167,rs199529816,rs199790245,rs200038514,rs200078722,rs200194144,rs200235259,rs200288642,rs200331588,rs200391307,rs200463537,rs200491115,rs200709002,rs200778555,rs200931864,rs201121069,rs201165333,rs201361767,rs201390449,rs201491188,rs201504533,rs201613351,rs201700781,rs201700941,rs201968770,rs202000145,rs202012259,rs202161524,rs202182252,rs205366,rs2054711,rs2069441,rs2069442,rs2069443,rs2071592,rs2131879,rs2232646,rs2232647,rs2232648,rs2232649,rs2241715,rs2241718,rs2241719,rs2242092,rs2242093,rs2259702,rs2272532,rs2272533,rs2285619,rs2293446,rs2293447,rs2295624,rs2305851,rs2305852,rs235317,rs2410843,rs2428557,rs2705719,rs28372703,rs28372802,rs28372955,rs28384390,rs28411382,rs2850556,rs28573959,rs28624718,rs28678209,rs28686909,rs291241,rs2927457,rs3219184,rs33978291,rs33981816,rs34359213,rs34883800,rs34931414,rs35261114,rs352960,rs35318502,rs35373195,rs35596291,rs35626069,rs360745,rs367903899,rs367927061,rs368280954,rs368285468,rs368391045,rs368435252,rs368894409,rs368966191,rs369427854,rs369544365,rs369611028,rs369634833,rs369663429,rs369850023,rs369855794,rs369864522,rs369890846,rs369933692,rs369987686,rs370059164,rs370079188,rs370097238,rs370132105,rs370420386,rs370463169,rs370858949,rs370966930,rs371020166,rs371315222,rs371920163,rs372081050,rs372283417,rs372366870,rs372373398,rs372392099,rs372666577,rs372790147,rs373305644,rs373739561,rs3737937,rs373826964,rs374107124,rs374149479,rs3744061,rs374417128,rs374540185,rs374645545,rs374694042,rs374972770,rs375243098,rs375258730,rs375293777,rs375493993,rs375500999,rs375716873,rs375753298,rs375993911,rs376007904,rs376029883,rs376168141,rs376190213,rs376426896,rs376500242,rs376529976,rs376622274,rs3772147,rs377312461,rs377382531,rs377394481,rs377394862,rs377671067,rs377714525,rs377740892,rs3806731,rs3806732,rs3806733,rs3809142,rs3809758,rs4063494,rs41303907,rs4148230,rs4455200,rs45518137,rs45542444,rs4647005,rs4647006,rs4677661,rs4813480,rs527286318,rs527390105,rs527520319,rs527642612,rs527642961,rs527650257,rs527664217,rs527732222,rs527833347,rs527904073,rs527940414,rs528090679,rs528095514,rs528147096,rs528183998,rs528204517,rs528219451,rs528340579,rs528355381,rs528435536,rs528458186,rs528480880,rs528486286,rs528603632,rs528621088,rs528646557,rs528709974,rs528735547,rs528740209,rs528740895,rs528853940,rs528911006,rs528932022,rs528957052,rs528973819,rs529221964,rs529241478,rs529265673,rs529277693,rs529292929,rs529365723,rs529425348,rs529490017,rs529528430,rs529592692,rs529598403,rs529628618,rs529898368,rs529934276,rs529944859,rs529971357,rs529998264,rs530258438,rs530272578,rs530308082,rs530334403,rs530367697,rs530415808,rs530487220,rs530499637,rs530580622,rs530626206,rs530655413,rs530773823,rs530785093,rs530794042,rs530855569,rs530872470,rs530903792,rs530920217,rs530934860,rs530937224,rs530957741,rs531037182,rs531044870,rs531068271,rs531074180,rs531080915,rs531082043,rs531111621,rs531139700,rs531243977,rs531282122,rs531336951,rs531344904,rs531364020,rs531389138,rs531437940,rs531479983,rs531526363,rs531554939,rs531630381,rs531677683,rs531763616,rs531774049,rs531871517,rs531891035,rs531914173,rs531977776,rs532064838,rs532108280,rs532141657,rs532220768,rs532284218,rs532374575,rs532393463,rs532414795,rs532441234,rs532461468,rs532486596,rs532517053,rs532519657,rs532530532,rs532538122,rs532599508,rs532611091,rs532697124,rs532703080,rs532724815,rs532736320,rs532754607,rs532832984,rs532854450,rs532910345,rs532914157,rs533034855,rs533136429,rs533148197,rs533267422,rs533304936,rs533481746,rs533492575,rs533536760,rs533566818,rs533604195,rs533636446,rs533676677,rs533776819,rs533858958,rs533866393,rs533870874,rs533897739,rs533995389,rs534099022,rs534251429,rs534278741,rs534293827,rs534314787,rs534315555,rs534436520,rs534470849,rs534497383,rs534550250,rs534570847,rs534593142,rs534643397,rs534667873,rs534752306,rs534848909,rs534865775,rs534909121,rs534937683,rs535018286,rs535028133,rs535093734,rs535141878,rs535264293,rs535289171,rs535305694,rs535358662,rs535459183,rs535468665,rs535537223,rs535554430,rs535631540,rs535634151,rs535698384,rs535758742,rs535767453,rs535772387,rs535791984,rs535802160,rs535902508,rs536033706,rs536036922,rs536043938,rs536061419,rs536125413,rs536217571,rs536262611,rs536437660,rs536484196,rs536493510,rs536721561,rs536762233,rs536781715,rs536856982,rs536944787,rs536961474,rs537067910,rs537161127,rs537179680,rs537230362,rs537238146,rs537283670,rs537296227,rs537305025,rs537355292,rs537370664,rs537401653,rs537442250,rs537619625,rs537873837,rs537891289,rs537968404,rs537973347,rs538151851,rs538195812,rs538259388,rs538280773,rs538520362,rs538601430,rs538772149,rs538968068,rs538998714,rs539036400,rs539068654,rs539074969,rs539125196,rs539223200,rs539251869,rs539632795,rs539636778,rs539668053,rs539672515,rs539682164,rs539758108,rs539765698,rs539779370,rs539867190,rs539996446,rs540007073,rs540010622,rs540024867,rs540077871,rs540150033,rs540186278,rs540482661,rs540524268,rs540575612,rs540584737,rs540689000,rs540750172,rs540817187,rs540833172,rs540939211,rs540957582,rs540967385,rs540976137,rs540982975,rs541028108,rs541241142,rs541324176,rs541336600,rs541342459,rs541390605,rs541415635,rs541529646,rs541557928,rs541692693,rs541726229,rs541730001,rs541733528,rs541738177,rs541747997,rs541834186,rs541856003,rs541885042,rs541891538,rs541905769,rs541922023,rs541931816,rs541976333,rs541979346,rs541982213,rs542042463,rs542073140,rs542168637,rs542244756,rs542253682,rs542326938,rs542327469,rs542339091,rs542372828,rs542392281,rs542397644,rs542409226,rs542438039,rs542543590,rs542564301,rs542653741,rs542729206,rs542822373,rs542830795,rs542838994,rs542880334,rs542883277,rs543042346,rs543043707,rs543062518,rs543067328,rs543139436,rs543165045,rs543207541,rs543296611,rs543354408,rs543418534,rs543429145,rs543446244,rs543541086,rs543557026,rs543579943,rs543582825,rs543598549,rs543700760,rs543749547,rs543855557,rs544094665,rs544164870,rs544221881,rs544228140,rs544247838,rs544385704,rs544387023,rs544451034,rs544503426,rs544647226,rs544731617,rs544767905,rs544776042,rs544780975,rs544809343,rs545016962,rs545107849,rs545123158,rs545129202,rs545135015,rs545148849,rs545150191,rs545212032,rs545242983,rs545264997,rs545307905,rs545327535,rs545335414,rs545390565,rs545481940,rs545484651,rs545499518,rs545531357,rs545543162,rs545547744,rs545702915,rs545784032,rs545800291,rs545810015,rs545835730,rs545898383,rs545910522,rs545996351,rs546056816,rs546101772,rs546138282,rs546194807,rs546200952,rs546203601,rs546204428,rs546220911,rs546231194,rs546268354,rs546283460,rs546287443,rs546292407,rs546372632,rs546393191,rs546451793,rs546514474,rs546587384,rs546630484,rs546664865,rs546710729,rs546716634,rs546730677,rs546801623,rs546802371,rs546820976,rs546828522,rs546903442,rs546912559,rs546950164,rs546966467,rs547102934,rs547117785,rs547172614,rs547173600,rs547228511,rs547290392,rs547319439,rs547458205,rs547459950,rs547487372,rs547609261,rs547699950,rs547775643,rs547846522,rs547925693,rs547941252,rs547954705,rs547992395,rs548016860,rs548105428,rs548211371,rs548212479,rs548289201,rs548350302,rs548379834,rs548405954,rs548430766,rs548451311,rs548501484,rs548514583,rs548580581,rs548614384,rs548623502,rs548663795,rs548783657,rs548792797,rs548809319,rs548831610,rs548890716,rs548986980,rs549019784,rs549035995,rs549050809,rs549283356,rs549288903,rs549302394,rs549346406,rs549548189,rs549640033,rs549694241,rs549741156,rs549848596,rs550023568,rs550086159,rs550095923,rs550136956,rs550175942,rs550225906,rs550284132,rs550312104,rs550381335,rs550551027,rs550570077,rs550708821,rs550742381,rs550746487,rs550758540,rs550784432,rs550787511,rs550865615,rs550882667,rs550909487,rs550919462,rs550935253,rs551003757,rs551018691,rs551048987,rs551166712,rs551189572,rs551215497,rs551321302,rs551373718,rs551685752,rs551737902,rs551751006,rs551784450,rs551945375,rs551954826,rs551965315,rs552117421,rs552118950,rs552147102,rs552151434,rs552177319,rs552293666,rs552323107,rs552334603,rs552360249,rs552360614,rs552416136,rs552416467,rs552423690,rs552444551,rs552496226,rs552498165,rs552575229,rs552603580,rs552611730,rs552720282,rs552742313,rs552822181,rs552863415,rs552922937,rs552959899,rs552999174,rs553003880,rs553027050,rs553094277,rs553125630,rs553179108,rs553202769,rs553205239,rs553238518,rs553248341,rs553253224,rs553264858,rs553302598,rs553428598,rs553655008,rs553934505,rs554047627,rs554082791,rs554092246,rs554198067,rs554282980,rs554384459,rs554406580,rs554415173,rs554443400,rs554451209,rs554604277,rs554659434,rs554662887,rs554886080,rs554958657,rs555049874,rs555204000,rs555239855,rs555278628,rs555340836,rs555461546,rs555489747,rs555492774,rs555576543,rs555607892,rs555676091,rs555767475,rs555839873,rs555890488,rs555911409,rs555933603,rs556029542,rs556086404,rs556096349,rs556171663,rs556200579,rs556238391,rs556244050,rs556291890,rs556313343,rs556429384,rs556476983,rs556787058,rs556888388,rs556923617,rs556971446,rs556977006,rs556987944,rs556991260,rs557049322,rs557075355,rs557087378,rs557137868,rs557139206,rs557150515,rs557202679,rs557211586,rs557218602,rs557258104,rs557258153,rs557281536,rs557291504,rs557531240,rs557605146,rs557659895,rs557691908,rs557776254,rs557799653,rs55782996,rs557876459,rs557953143,rs557982709,rs557985154,rs557987361,rs557996201,rs557998228,rs558055655,rs558121044,rs558134386,rs558171088,rs558347031,rs558427078,rs558452194,rs558472151,rs558476150,rs558573401,rs558592853,rs558665173,rs558703533,rs558826132,rs558977314,rs558993329,rs559000738,rs559187140,rs559213323,rs559264265,rs559296170,rs559297701,rs559362838,rs559391223,rs559446268,rs559447703,rs559466049,rs559583960,rs559622372,rs559624753,rs559771545,rs559827468,rs559841541,rs559871343,rs559902705,rs559905588,rs559917888,rs560132506,rs560206617,rs560272356,rs560317850,rs560368423,rs560373646,rs560442329,rs560459149,rs560459484,rs560528040,rs560548869,rs560578057,rs560620059,rs560707696,rs560770824,rs560775084,rs560809174,rs560821029,rs560938736,rs560977731,rs561053494,rs561120918,rs561151608,rs561165188,rs561200034,rs561305681,rs561313793,rs561336060,rs561409684,rs561439201,rs561472280,rs561508532,rs561605508,rs561606500,rs561616104,rs561665487,rs56170710,rs561731155,rs561733435,rs561741932,rs561750151,rs561770725,rs561871141,rs561956670,rs562046063,rs562097772,rs562127693,rs562131836,rs562159033,rs562262723,rs562359191,rs562363212,rs562387858,rs562427158,rs562539144,rs562581748,rs562605813,rs562609472,rs562610856,rs56263379,rs562689609,rs562727462,rs562824416,rs562826364,rs562893450,rs562961479,rs563012378,rs563135813,rs563405192,rs563419939,rs563493138,rs563548560,rs563553036,rs563583850,rs563644272,rs563692802,rs563783664,rs563805605,rs563840184,rs563850008,rs563905916,rs563936685,rs564006504,rs564035057,rs564084236,rs564156991,rs564168910,rs564177548,rs564231557,rs564342165,rs564356750,rs564404149,rs564418828,rs564598501,rs564667858,rs564839040,rs564847095,rs564919864,rs564976401,rs564997830,rs565004562,rs565129849,rs565194811,rs565205459,rs565274041,rs565282309,rs565324198,rs565476950,rs565507393,rs565549873,rs565563131,rs565565983,rs565598853,rs565633321,rs565636784,rs565681732,rs565728334,rs565858816,rs565877668,rs565888039,rs566078442,rs566197408,rs566243164,rs566316934,rs566458307,rs566505125,rs566529595,rs566550176,rs566626516,rs566639129,rs566710684,rs566739502,rs566798246,rs566840244,rs567056759,rs567086909,rs567263504,rs567290635,rs567320787,rs567357829,rs567478769,rs567534125,rs567642760,rs567653379,rs567760043,rs567886302,rs567947022,rs567968847,rs568027984,rs568028668,rs568085148,rs568092454,rs568094577,rs568121942,rs568146461,rs568155710,rs568158705,rs568166725,rs568185871,rs568204272,rs568232421,rs568253694,rs568260076,rs568417539,rs568439829,rs568458836,rs568520732,rs568524466,rs568525424,rs568546970,rs568695064,rs568707896,rs568748733,rs568794945,rs568846651,rs568894728,rs568914314,rs568987815,rs569034226,rs569037773,rs569061795,rs569076178,rs569102719,rs569130005,rs569145714,rs569166016,rs569217087,rs569235583,rs569321104,rs569378114,rs569412324,rs569506621,rs569557351,rs569570616,rs569572409,rs569695744,rs569714524,rs569828359,rs569849575,rs569916936,rs569964101,rs570019959,rs570056176,rs570144585,rs570184646,rs570227129,rs570272080,rs570276387,rs570395338,rs570398490,rs570414289,rs570547343,rs570680182,rs570702543,rs570722685,rs570770323,rs570775613,rs570809487,rs570845774,rs570850310,rs571104118,rs571133096,rs571359419,rs571390810,rs571585993,rs571688196,rs571736063,rs571876616,rs571906772,rs571908800,rs571971350,rs572307825,rs572329478,rs572352432,rs572406099,rs572475982,rs572556708,rs572570631,rs572834462,rs572907388,rs572925234,rs572962522,rs573024671,rs573024767,rs573033067,rs573039624,rs573072946,rs573130068,rs573131801,rs573156011,rs573157591,rs573182795,rs573227729,rs573252584,rs573256743,rs573259835,rs573263031,rs573282151,rs573293254,rs573294298,rs573343275,rs573470598,rs573505968,rs573648023,rs573713751,rs573732150,rs573758404,rs573898972,rs573902021,rs573932412,rs574055623,rs574066503,rs574068175,rs574080196,rs574150275,rs574159338,rs574438669,rs5744430,rs5744431,rs574787897,rs574827022,rs574839958,rs574844884,rs574882376,rs574976745,rs575039316,rs575090181,rs575108350,rs575157634,rs575240129,rs575284268,rs575301158,rs575322545,rs575325747,rs575362109,rs575429768,rs575441096,rs575449997,rs575505594,rs575651183,rs575653248,rs575671377,rs575717870,rs575728181,rs575808040,rs575921039,rs576022896,rs576101413,rs576167338,rs576175379,rs576177704,rs576241036,rs576304955,rs576314327,rs576363399,rs576388967,rs57639610,rs576430278,rs576489070,rs576571406,rs576611813,rs576638225,rs576746793,rs576900992,rs576937090,rs576945037,rs577020132,rs577055883,rs577094306,rs577106362,rs577122224,rs577124339,rs577138635,rs577145634,rs577157801,rs577254998,rs577357186,rs577426985,rs577493254,rs577527361,rs577569121,rs577605992,rs577610099,rs577626663,rs577779627,rs577782882,rs577816468,rs577872122,rs577874131,rs578010260,rs578078183,rs57810131,rs58143357,rs587608836,rs587614735,rs587617151,rs587624223,rs587625055,rs587625871,rs587635482,rs587636012,rs587636776,rs587639967,rs587645416,rs587655151,rs587657528,rs587667154,rs587676364,rs587678977,rs587687796,rs587692934,rs587696792,rs587698544,rs587701714,rs587702871,rs587716755,rs587717369,rs587724794,rs587726053,rs587729740,rs587741662,rs587746527,rs587749004,rs587750520,rs587751238,rs587753453,rs587762038,rs587766590,rs587774166,rs59266851,rs59316024,rs60064752,rs60092019,rs61404347,rs61731319,rs62086903,rs62086904,rs62384216,rs6504573,rs6987130,rs7091535,rs71554573,rs7207492,rs7210381,rs72666636,rs72694957,rs72759857,rs72770706,rs72796141,rs72911554,rs72911619,rs73004665,rs73069391,rs73126404,rs73158973,rs73273905,rs73281550,rs73291813,rs73373138,rs73375229,rs73641878,rs73721606,rs73826423,rs73914830,rs73920486,rs73994627,rs74065263,rs74078128,rs74338916,rs74380443,rs74396045,rs74586530,rs74638899,rs74686470,rs74743058,rs75153967,rs75302027,rs75341342,rs75350638,rs75424180,rs75570742,rs75592862,rs75604189,rs75607938,rs75614627,rs75654225,rs75702558,rs75728791,rs75820821,rs75960110,rs7599241,rs76128711,rs76246495,rs7627174,rs7643136,rs76491283,rs76781855,rs76919946,rs76966231,rs77063791,rs7706648,rs7724892,rs77306408,rs77698594,rs77710637,rs77817579,rs77843628,rs77930285,rs78085193,rs78183640,rs78251135,rs78276384,rs78317230,rs78630828,rs7870861,rs78752185,rs78790365,rs78811670,rs78908632,rs79098569,rs79137724,rs79192461,rs79354523,rs79379002,rs79433978,rs79684007,rs79714057,rs79967459,rs80046513,rs80096124,rs80350541,rs80352496,rs833392,rs858246,rs898816,rs898817,rs923370,rs9245,rs9282870,rs9396792,rs9825276,rs9844422,rs9902379,rs9902624,rs9985043	AAAS,ABCE1,AGFG1,AHCYL1,ANP32E,ATP6V1G2-DDX39B,ATXN1,BANF1,BCL3,BCL6,C11orf73,CDK5,CEP57,CHP1,CPSF4,CTNNB1,DDX20,DDX39A,DYNLT1,FAM53B,FBXO22,FYB,GPN2,GPN3,HEATR3,HES1,HHEX,HMGA1,HNRNPA1,HNRNPA2B1,IPO7,JAK2,JUN,KPNA2,KPNA6,KPNB1,LMNA,LSG1,LTV1,MAGOH,MAGOHB,NCBP1,NCBP2,NDC1,NFKBIA,NPM1,NSRP1,NUP107,NUP133,NUP153,NUP160,NUP205,NUP210,NUP214,NUP35,NUP43,NUP54,NUPL2,NXF1,NXT1,PHAX,PIK3R1,POM121,POM121C,POU1F1,PPP1R10,PRICKLE1,PRKAG1,PTTG1IP,RAE1,RAN,RANBP2,RANBP3,RANBP6,RBM22,RERE,RPL23,RPS15,RPSA,RRS1,SEC61B,SMG5,SMURF1,SNRPD1,SNRPG,SPTBN1,SRSF2,SRSF3,SRSF4,SRSF5,STAT3,SYK,TGFB1,THOC1,THOC6,TMCO6,TNPO1,TOB1,TPR,TRPS1,TXNIP,U2AF2,XPO1,XPO6,XPO7,ZC3H11A,ZC3H3,ZNF593
GO Biological Process	GO:0016233	telomere capping	117	3.74287e-137	4.82943e-133	4.12772e-135	6.15547	51.3364	316	0.00131484	0.00809343	838	0.012038	1	0.185353	1.87404	6.93687	13	32	0.00323303	0.40625	rs112156199,rs112313580,rs112633510,rs112770259,rs113177502,rs113643910,rs114154738,rs114596505,rs115084854,rs115723138,rs115805613,rs116212178,rs117102496,rs117457640,rs117509939,rs117748040,rs117811540,rs118165065,rs12057225,rs1217398,rs12204155,rs13204572,rs138225010,rs140008751,rs140263602,rs140638476,rs140895324,rs141140958,rs141696499,rs142382340,rs143468197,rs143886658,rs143996881,rs145699171,rs146127444,rs147057053,rs147927897,rs148074788,rs148484071,rs148855292,rs150116066,rs150443498,rs16891378,rs16891407,rs16891517,rs16891518,rs181100810,rs181262365,rs181691500,rs182556299,rs182750738,rs182831866,rs182848845,rs183086185,rs183417474,rs184023624,rs184139081,rs184183848,rs184771900,rs184952244,rs185427308,rs185512595,rs185816828,rs186191677,rs186220987,rs186281241,rs1865492,rs186607862,rs187014015,rs187044163,rs187410543,rs187576526,rs187717035,rs187759162,rs188588507,rs189372881,rs189392283,rs189408711,rs190167982,rs190619967,rs190971438,rs191354075,rs191587864,rs191686028,rs192151310,rs192161543,rs192954403,rs198853,rs198854,rs199747912,rs200049708,rs200073745,rs200287788,rs200804123,rs200858860,rs201173942,rs201314432,rs201324703,rs201382302,rs201593114,rs201746650,rs201782924,rs202198731,rs2032449,rs2229768,rs2233809,rs28364565,rs28364566,rs28364567,rs28381087,rs28446029,rs3213558,rs367777224,rs367902291,rs368144763,rs368162052,rs369086013,rs370052325,rs370470883,rs372023652,rs373641150,rs373816561,rs374079214,rs375124898,rs375429854,rs375829652,rs375857260,rs376032611,rs377271397,rs377665213,rs3999544,rs41266783,rs41266831,rs41304679,rs4822746,rs527813846,rs527912456,rs528071205,rs528260330,rs528351375,rs528956995,rs529098518,rs529178773,rs529328864,rs529402434,rs529619143,rs529780705,rs530527461,rs530781966,rs531320362,rs531565513,rs531742943,rs532184358,rs532499742,rs533659472,rs534149080,rs534494345,rs534830458,rs535482472,rs535866499,rs536162715,rs536281662,rs536585110,rs536670700,rs536787792,rs536834250,rs536878069,rs537063636,rs537106141,rs537246829,rs537608147,rs538001977,rs538030778,rs538093955,rs538972870,rs539322999,rs539878767,rs540238288,rs540372340,rs540442619,rs540552983,rs542123278,rs542391572,rs542752467,rs543005372,rs544230700,rs544339920,rs544788097,rs545132656,rs545159814,rs545194040,rs545246181,rs545450393,rs545583063,rs545672483,rs546076920,rs546216997,rs546666112,rs547372260,rs547920080,rs547946169,rs548198842,rs548875178,rs549192335,rs549255814,rs549858310,rs550576349,rs550689079,rs551050359,rs551108522,rs551410092,rs551528550,rs552391590,rs552772416,rs553266629,rs553283437,rs553617303,rs553870079,rs554670511,rs554793302,rs555269905,rs555656555,rs555669511,rs555840265,rs556507924,rs556669377,rs556671810,rs556849260,rs556946611,rs557281284,rs55738776,rs557595602,rs557934513,rs558259298,rs558532392,rs558685047,rs559090903,rs559257020,rs559819932,rs559935005,rs560103041,rs560111648,rs560767311,rs560771609,rs561036180,rs561375423,rs56144875,rs56155384,rs561595505,rs562063556,rs56237097,rs56246459,rs563046821,rs563103543,rs563257632,rs563381253,rs563876623,rs565021579,rs565487575,rs565783577,rs565994035,rs566191210,rs566863212,rs567067593,rs567170021,rs567367527,rs568125259,rs568180789,rs568431673,rs568625359,rs568780254,rs569457501,rs570039617,rs570168191,rs570757495,rs570860486,rs571221093,rs571978317,rs572277229,rs572542621,rs572544472,rs572946946,rs573228357,rs573549968,rs573963285,rs574576556,rs574768041,rs575397800,rs575554752,rs575651840,rs575672151,rs576237919,rs576705101,rs577353282,rs577361752,rs577484049,rs5997106,rs61534839,rs61742993,rs61742995,rs62396221,rs73736560,rs74800925,rs76079017,rs76493173,rs76690691,rs7743957,rs7745232,rs78089326,rs78241039,rs78735537,rs79168586,rs79868973,rs8139114,rs920037,rs971173	ACD,DCLRE1B,HIST1H4B,HIST1H4C,HIST1H4D,HIST1H4E,HIST1H4H,HIST1H4I,HIST1H4K,POT1,TEN1,TERF2IP,TFIP11
GO Biological Process	GO:0006336	DNA replication-independent nucleosome assembly	118	1.18448e-136	1.52834e-132	1.2952e-134	4.1368	112.406	465	0.00287895	0.0119096	312	0.000321755	1	0.0133064	2.00188	11.4892	23	53	0.00571997	0.433962	rs1060120,rs111704633,rs112156199,rs112313580,rs112633510,rs1128399,rs113060318,rs113643910,rs114145279,rs114154738,rs114240391,rs114596505,rs115271917,rs115350704,rs11542663,rs115723138,rs11576449,rs115789147,rs115820619,rs116188954,rs116212178,rs116391415,rs116395144,rs116598003,rs116679280,rs116792697,rs116957719,rs117102496,rs117465413,rs117509939,rs117748040,rs118165065,rs12204155,rs1252960,rs13099396,rs13204572,rs13419920,rs138225010,rs138622467,rs138696918,rs138735449,rs139095202,rs140008751,rs140058830,rs140065515,rs140263602,rs140377711,rs140638476,rs140804671,rs140895324,rs141140958,rs141696499,rs141911698,rs142382340,rs142622007,rs142706467,rs143468197,rs143886658,rs143996881,rs144161866,rs144396977,rs144562919,rs144606482,rs145227301,rs145261649,rs145699171,rs147057053,rs147279823,rs147629116,rs147790015,rs147927897,rs148074788,rs148451314,rs148484071,rs148511711,rs148806841,rs148855292,rs149520400,rs149871009,rs150198286,rs150303133,rs150443498,rs150507721,rs151024722,rs16891378,rs16891407,rs16891517,rs16891518,rs17115938,rs180811424,rs181191205,rs181691500,rs182055192,rs182556299,rs182572792,rs182750738,rs182831866,rs182848845,rs182870407,rs183417474,rs184025300,rs184183848,rs184672765,rs184771900,rs184952244,rs185122776,rs185427308,rs185754692,rs185816828,rs186191677,rs186214125,rs186220987,rs186566240,rs186607862,rs187014015,rs187044163,rs187410543,rs187576526,rs187577904,rs187717035,rs187907619,rs188477705,rs188516036,rs188588507,rs188639011,rs189392283,rs189408711,rs190122549,rs190167982,rs190619967,rs190971438,rs191354075,rs191506182,rs191587864,rs191684628,rs191686028,rs192161543,rs192931928,rs192937615,rs192954403,rs198853,rs198854,rs199747912,rs199948689,rs200049708,rs200073745,rs200319144,rs2005920,rs200804123,rs201003382,rs2010972,rs201173942,rs201314432,rs201324703,rs201382302,rs201593114,rs201669421,rs201746650,rs201782924,rs202198731,rs2032449,rs2229768,rs2277837,rs28446029,rs35377673,rs367902291,rs368144763,rs368162052,rs369527091,rs370470883,rs370587674,rs371578505,rs372023652,rs372926572,rs3729619,rs372985609,rs373641150,rs373816561,rs374079214,rs374655134,rs374914167,rs375429854,rs375447418,rs375829652,rs375857260,rs376032611,rs376731237,rs3769126,rs377271397,rs377665213,rs3999544,rs402645,rs41265851,rs41266783,rs41266831,rs41268429,rs4585115,rs527286318,rs528070390,rs528260330,rs528351375,rs528956995,rs529003478,rs529098518,rs529170828,rs529178773,rs529328864,rs529402434,rs529780705,rs530065024,rs530120575,rs530527461,rs530593030,rs530781966,rs530856004,rs531035304,rs531063195,rs531320362,rs531742943,rs531751746,rs531896642,rs532025045,rs532026164,rs532184358,rs532499742,rs532803697,rs533376321,rs533463087,rs533622567,rs533831625,rs533989275,rs534146547,rs534149080,rs534550250,rs534746521,rs534830458,rs535482472,rs535702833,rs535714453,rs536162715,rs536281662,rs536585110,rs536670700,rs536787792,rs536834250,rs536878069,rs536955748,rs537063636,rs537106141,rs537313579,rs537608147,rs537988512,rs538001977,rs538030778,rs538277880,rs538590027,rs538645481,rs538787131,rs538802256,rs539366979,rs539408696,rs539758821,rs539834517,rs540238288,rs540442619,rs540552983,rs541353135,rs541464475,rs541762305,rs541788741,rs542352928,rs542360086,rs542391572,rs542752467,rs542786369,rs542870566,rs543590302,rs543780768,rs544339920,rs544547802,rs544694749,rs544729355,rs544798794,rs545132656,rs545159814,rs545194040,rs545246181,rs545368274,rs545583063,rs545745253,rs546064453,rs546523278,rs546666112,rs547052025,rs547228511,rs547552470,rs547802545,rs547920080,rs547946169,rs548410756,rs549080566,rs549192335,rs549255814,rs549490608,rs549525192,rs549527936,rs549859697,rs550502501,rs550576349,rs550689079,rs550909487,rs551050359,rs551108522,rs551327463,rs551410092,rs551528550,rs552085681,rs552225528,rs552772416,rs553266629,rs553552680,rs553617303,rs553739349,rs553819505,rs553870079,rs554470678,rs554670511,rs555121221,rs555269905,rs555610378,rs555919249,rs556156518,rs556332764,rs556671810,rs556798197,rs556946611,rs557281284,rs557595602,rs557767082,rs558001621,rs558225079,rs558532392,rs558559674,rs558685047,rs559090903,rs559257020,rs559257279,rs559489389,rs559493031,rs559522840,rs559935005,rs559967427,rs560111648,rs560324631,rs56034065,rs560430026,rs560771609,rs561036180,rs561287885,rs561375423,rs561501263,rs561559921,rs561668754,rs562145391,rs562433402,rs562525459,rs562535917,rs563103543,rs563257632,rs563381253,rs56357445,rs563958523,rs564236450,rs564691847,rs564761176,rs564953388,rs565021579,rs565233912,rs565660986,rs565716348,rs565783577,rs566191210,rs566577150,rs567056759,rs567067593,rs567170021,rs567278769,rs567367527,rs567493245,rs568125259,rs568537282,rs568625359,rs568914314,rs569117944,rs569258160,rs569520635,rs569589320,rs570116950,rs570168191,rs570306969,rs570469896,rs570858695,rs570860486,rs571221093,rs571978317,rs572225110,rs572486772,rs572544472,rs572640017,rs572946352,rs572946946,rs57312398,rs573549968,rs573963285,rs574453728,rs574576556,rs574624424,rs574632040,rs574768041,rs5748195,rs575304869,rs575554752,rs575651840,rs575672151,rs575906355,rs575965503,rs576328180,rs576960684,rs577353282,rs577484049,rs577892536,rs5993640,rs61534839,rs61742993,rs61742995,rs61775980,rs62396221,rs661256,rs661272,rs6819980,rs72695684,rs72703527,rs72762442,rs7342,rs73736560,rs73875825,rs74318232,rs74800925,rs76079017,rs76493173,rs7743957,rs7745232,rs77956996,rs78089326,rs78205667,rs78241039,rs78276384,rs78735537,rs79168586,rs79362607,rs79868973,rs828260,rs876838,rs902173,rs9791024	APITD1-CORT,ASF1A,ASF1B,CENPA,CENPC,CENPK,CENPL,CENPQ,CENPU,H3F3A,H3F3B,HIRA,HIST1H4B,HIST1H4C,HIST1H4D,HIST1H4E,HIST1H4H,HIST1H4I,HIST1H4K,MIS18BP1,NPM1,RBBP4,RUVBL1
GO Biological Process	GO:1900034	regulation of cellular response to heat	119	2.00783e-136	2.5907e-132	2.17706e-134	2.93811	248.799	731	0.00637228	0.0187225	97	3.94153e-07	0.00508575	5.24305e-05	2.18823	16.9086	37	78	0.00920169	0.474359	rs1009328,rs1009329,rs10243294,rs10273478,rs111423734,rs111550898,rs111555426,rs111948117,rs112327206,rs112514146,rs112597707,rs112987408,rs113189683,rs113485489,rs113592734,rs113669817,rs114115055,rs114156560,rs114429935,rs114691438,rs114841599,rs115166010,rs115268967,rs115375381,rs115431496,rs11547538,rs115491504,rs115516292,rs115521862,rs11576012,rs11576013,rs11576014,rs115893183,rs115905383,rs115907933,rs116008694,rs116027156,rs116220253,rs116271096,rs116524062,rs116662037,rs117343253,rs117451998,rs117506841,rs11773707,rs117892953,rs118185703,rs11868966,rs11868998,rs11966506,rs12140898,rs12831591,rs1285180,rs13061279,rs13069307,rs137901691,rs138205018,rs138272224,rs138479049,rs138514927,rs138610105,rs138795936,rs139740940,rs139873915,rs139978524,rs140401769,rs140536940,rs140733337,rs140879391,rs141116717,rs141197140,rs141320874,rs141323739,rs141619679,rs141669434,rs141671790,rs141903748,rs142674254,rs142690476,rs142723579,rs142822332,rs143074814,rs143641717,rs143666868,rs144206157,rs144620518,rs145259252,rs145445361,rs145473973,rs145626452,rs145665035,rs145798395,rs146624314,rs146908922,rs146992777,rs147010431,rs147077107,rs147241664,rs147274240,rs147630291,rs147956822,rs148094095,rs148267472,rs148394919,rs148808130,rs148894461,rs148920027,rs149122921,rs149373010,rs149673567,rs149692874,rs149838156,rs149864679,rs150135393,rs150284877,rs150488494,rs150519752,rs150922542,rs151019531,rs151020210,rs151300719,rs16930949,rs17014095,rs17027478,rs17201199,rs17207580,rs17207594,rs17207601,rs17207608,rs180745376,rs180776610,rs181249140,rs181732231,rs181777842,rs182136141,rs182169057,rs182174976,rs182990432,rs183056642,rs183418183,rs183511910,rs183715345,rs183734187,rs183867256,rs183879713,rs183923096,rs183978339,rs184097266,rs184124769,rs184147739,rs184197585,rs184381457,rs184506929,rs184633448,rs184693879,rs184954991,rs185310149,rs185455984,rs185640695,rs185893298,rs185903366,rs186129813,rs186169538,rs186518546,rs186795799,rs186975061,rs187313105,rs187314838,rs187651142,rs187852909,rs187946776,rs187983143,rs187986843,rs188206936,rs188239937,rs188414598,rs188484296,rs188879727,rs188898893,rs188991248,rs189273862,rs189291872,rs189343119,rs189379404,rs189493658,rs189519474,rs189733925,rs189752345,rs190019412,rs190715409,rs190890185,rs190931938,rs191151603,rs191526982,rs191951852,rs191962342,rs192152702,rs192193014,rs192219294,rs192253013,rs192727463,rs192830391,rs192872862,rs192923936,rs192956735,rs193147025,rs199612549,rs199637945,rs199849139,rs199975454,rs200463537,rs200753177,rs200894138,rs201244102,rs201361767,rs201375888,rs201407591,rs201753798,rs201889859,rs202012259,rs202147098,rs202182252,rs2074624,rs2173829,rs2259702,rs2295624,rs2394443,rs240066,rs2607018,rs2705719,rs2746644,rs28365824,rs28365825,rs28372955,rs291241,rs3092847,rs352960,rs35626069,rs35833238,rs35995735,rs36058616,rs360745,rs367903899,rs367927061,rs368280954,rs368435252,rs368738599,rs369890846,rs370109920,rs370136837,rs370420386,rs370463169,rs370550749,rs370554740,rs370802671,rs370832067,rs372373398,rs372392099,rs372541451,rs3737937,rs3740053,rs374417128,rs374652655,rs3747951,rs3757285,rs3757286,rs375753298,rs376029883,rs376426896,rs376529976,rs376576026,rs376643751,rs377032810,rs3806731,rs3806732,rs3806733,rs4063494,rs41303907,rs41544619,rs41562718,rs4711279,rs4716712,rs4987882,rs527280671,rs527415562,rs527591269,rs527610205,rs527642612,rs527650257,rs527658076,rs527853531,rs527890743,rs527985058,rs528145737,rs528176852,rs528435536,rs528610153,rs528621088,rs528709974,rs528990666,rs529277693,rs529305886,rs529432493,rs529543925,rs529598403,rs529919390,rs529927355,rs529934276,rs530031865,rs530174445,rs530272578,rs530302766,rs530308082,rs530367697,rs530415808,rs530487220,rs530794042,rs530865172,rs530872470,rs530905175,rs530937224,rs531068271,rs531267099,rs531370755,rs531462024,rs531479983,rs531569791,rs531630381,rs531685144,rs531871517,rs532061706,rs532088969,rs532214342,rs532220768,rs532374575,rs532676974,rs533136429,rs533190047,rs533304936,rs533535110,rs533776819,rs533903380,rs534021623,rs534075177,rs534105387,rs534278741,rs534287550,rs534834615,rs534865775,rs534909121,rs534988249,rs535030620,rs535064573,rs535141878,rs535289171,rs535360377,rs535631540,rs535698384,rs535773838,rs535854635,rs536633983,rs536822353,rs537161127,rs537301599,rs537322190,rs537859943,rs537891289,rs538011564,rs538520362,rs538578006,rs538998714,rs539074969,rs539127113,rs539356130,rs539477264,rs539996446,rs540007073,rs540010622,rs540203171,rs540524268,rs540573011,rs540689000,rs540827603,rs541298668,rs541529646,rs541674586,rs541747997,rs541786014,rs541943068,rs542042463,rs542216850,rs542244756,rs542324897,rs542409226,rs542664302,rs542830795,rs542880334,rs542947776,rs543043707,rs543067328,rs543086865,rs543139436,rs543354408,rs543446244,rs543739339,rs543835198,rs543998979,rs544220051,rs544221881,rs544389079,rs544767905,rs544780975,rs544809343,rs544819831,rs545059540,rs545129202,rs545242983,rs545245237,rs545249257,rs545307905,rs545335414,rs545390565,rs545457384,rs545633055,rs545670080,rs545748258,rs545800291,rs545878844,rs545932646,rs546630484,rs546847720,rs546903442,rs546994458,rs547068292,rs547317705,rs547434778,rs547458205,rs547650914,rs547699950,rs547810791,rs548105428,rs548192944,rs548211371,rs548261674,rs548381585,rs548422847,rs548463819,rs548580570,rs548580581,rs548611340,rs548614384,rs548638667,rs548792797,rs548957346,rs549019784,rs549081969,rs549391151,rs549392942,rs549848596,rs549961371,rs550225906,rs550263912,rs550354919,rs550888714,rs551081705,rs551407130,rs551542864,rs551574435,rs551624347,rs551737902,rs551880529,rs551965315,rs552070780,rs552177319,rs552227691,rs552293666,rs552301069,rs552468494,rs552495457,rs552498165,rs552611730,rs552759467,rs552822181,rs552863415,rs552901534,rs553253224,rs553428598,rs553793937,rs553797882,rs553934505,rs553970172,rs554082791,rs554262835,rs554359772,rs554604277,rs554659434,rs554877745,rs555239855,rs555380747,rs555391000,rs555673816,rs555841217,rs555911409,rs556020178,rs556429384,rs55652314,rs556757968,rs556837540,rs556888388,rs556943212,rs556971446,rs556987944,rs557087378,rs557291504,rs557498902,rs557776254,rs557818974,rs557860089,rs557910548,rs557970567,rs557987361,rs557998228,rs558055655,rs558134386,rs558194455,rs558519530,rs558815850,rs559000738,rs559204243,rs559227482,rs559414212,rs559447703,rs559478773,rs559583960,rs559622372,rs559827468,rs559841541,rs559902705,rs559917888,rs560035440,rs560180515,rs560244552,rs560343014,rs560484909,rs560571631,rs560620059,rs560646025,rs560707696,rs560809174,rs560809670,rs560938736,rs561053494,rs561153827,rs561216130,rs561234600,rs561439201,rs561608453,rs561616104,rs561731155,rs561770725,rs561849338,rs562025866,rs562363212,rs562507001,rs562581748,rs562777916,rs562803540,rs562897654,rs562912932,rs562961614,rs563135813,rs563548560,rs563557433,rs563882492,rs564041297,rs564073750,rs564156991,rs564177548,rs564352361,rs564599017,rs564797180,rs565037437,rs565146287,rs565205459,rs565274041,rs565282309,rs565305638,rs565430409,rs565549873,rs565728334,rs565858816,rs566295595,rs566656458,rs566858211,rs566904351,rs567032880,rs567409432,rs567572540,rs567583662,rs567653379,rs567841282,rs568004711,rs568087223,rs568204272,rs568230998,rs568417539,rs568525424,rs568574355,rs568612033,rs568817881,rs568987815,rs569130005,rs569166016,rs569217087,rs569506621,rs569672932,rs569823551,rs570184646,rs570189250,rs570398490,rs570414289,rs570499945,rs570505794,rs570691732,rs570775613,rs570823429,rs570987036,rs571017629,rs571033251,rs571096429,rs571390810,rs571858101,rs571971350,rs572178551,rs572302523,rs572556708,rs572834462,rs572907388,rs573024671,rs573033067,rs573042285,rs573054347,rs573056309,rs573088420,rs573156011,rs573263031,rs573819722,rs573898972,rs574055623,rs574150275,rs574470351,rs574693052,rs574787897,rs574827022,rs575039316,rs575090793,rs575240129,rs575321146,rs575418214,rs575590493,rs575653248,rs575921039,rs576233991,rs576340289,rs57639610,rs576581815,rs576945037,rs577106362,rs577110268,rs577124339,rs577511383,rs577527361,rs577610099,rs577643305,rs577704843,rs577874131,rs577992645,rs578010260,rs578151520,rs578178830,rs587617151,rs587636776,rs587696792,rs587701714,rs587716755,rs587729740,rs587746527,rs587762038,rs59291273,rs6000225,rs60064752,rs60092019,rs60534074,rs61729405,rs6457452,rs67284685,rs72770706,rs73158973,rs731780,rs73291813,rs73373138,rs73721606,rs73914830,rs74147142,rs74396045,rs74877838,rs75302027,rs75466519,rs75570742,rs75614627,rs75728791,rs75842350,rs75960110,rs76750571,rs76966231,rs77566057,rs77698594,rs78831397,rs79316467,rs79372492,rs79379002,rs79714057,rs80096124,rs80174395,rs80229094,rs8064817,rs858246,rs932658,rs9368699,rs9368700,rs9396792	AAAS,ATM,ATR,C11orf73,CAMK2G,CCAR2,CD34,DNAJB6,DNAJC2,HSP90AA1,HSP90AB1,HSPA1A,HSPA1B,IER5,MAPK1,MAPKAPK2,MTOR,NDC1,NUP107,NUP133,NUP153,NUP160,NUP205,NUP210,NUP214,NUP35,NUP43,NUP54,NUPL2,POM121,POM121C,RAE1,RANBP2,RPA2,RPTOR,SIRT1,TPR
GO Biological Process	GO:0043620	regulation of DNA-templated transcription in response to stress	120	2.23456e-136	2.88325e-132	2.40271e-134	2.67502	318.503	852	0.00815753	0.0218215	252	9.74962e-05	1	0.00499204	1.70566	25.7965	44	119	0.0109426	0.369748	rs10221451,rs10946279,rs111470468,rs111654480,rs111769428,rs111892839,rs111987479,rs112080266,rs112112426,rs112163356,rs112178092,rs112310744,rs112673025,rs112831934,rs112970423,rs112987408,rs113226127,rs113345820,rs113445675,rs113893866,rs114121489,rs114656313,rs114691438,rs114759907,rs114894622,rs115229127,rs115253009,rs115265538,rs115406040,rs115743118,rs115767871,rs115963692,rs11605191,rs116182120,rs11654978,rs11668989,rs116698135,rs11696564,rs116996902,rs117047274,rs117111149,rs117151049,rs117321005,rs117343253,rs117750251,rs117756326,rs118158269,rs11965885,rs12002854,rs12136405,rs12210836,rs12239208,rs12333191,rs12590235,rs12717,rs13207351,rs137862293,rs137978264,rs138224004,rs138239588,rs138514927,rs139000632,rs139013135,rs139593033,rs139741163,rs139966996,rs140114678,rs140172440,rs140218118,rs141022538,rs141044165,rs141147125,rs141336091,rs141574474,rs141759441,rs141829557,rs141832711,rs141981665,rs142307914,rs142389448,rs142849838,rs142912146,rs142929619,rs142938354,rs143047764,rs143183393,rs143347510,rs143421376,rs143601678,rs143745202,rs143776064,rs143987320,rs144217967,rs144269878,rs144279089,rs144339415,rs144486426,rs144620518,rs144695136,rs144845328,rs144918437,rs145124788,rs145421663,rs145440290,rs145470764,rs146691264,rs146703223,rs146732940,rs146780157,rs147009114,rs147245637,rs147281870,rs147870976,rs148207671,rs148546278,rs148778230,rs148862782,rs148943590,rs149108953,rs149121979,rs149201303,rs149827743,rs149861231,rs150287698,rs150330486,rs150443439,rs150564441,rs150647107,rs150792688,rs151222283,rs151239869,rs151311076,rs151316007,rs1544096,rs1570360,rs17103257,rs17196808,rs17522805,rs17551500,rs180811613,rs180832765,rs180878611,rs181932948,rs182068335,rs182174243,rs182201023,rs182335594,rs182395677,rs182398641,rs182535456,rs182628860,rs182701901,rs183257598,rs183390226,rs183399993,rs183495565,rs183510645,rs184079490,rs184590037,rs184870331,rs184892954,rs185000710,rs185292465,rs185811747,rs185899201,rs185981849,rs186014351,rs186063803,rs186144851,rs186205363,rs186369938,rs186912446,rs187134041,rs187144509,rs187176379,rs187476973,rs187780713,rs187875375,rs187895925,rs188199293,rs188843503,rs188986950,rs189273862,rs189366080,rs189376259,rs189539923,rs189623918,rs189657538,rs189988974,rs190362963,rs190591869,rs190802047,rs190931938,rs190969435,rs191157443,rs191237549,rs191287611,rs191370202,rs191421828,rs191427338,rs191446447,rs191874191,rs191941486,rs191996378,rs192086766,rs192138374,rs192162532,rs192196461,rs192294851,rs192517272,rs193078532,rs200348640,rs200568693,rs201246157,rs201452748,rs202147098,rs2070624,rs2070625,rs2070627,rs2070628,rs2071476,rs2071477,rs2071480,rs2072962,rs2072963,rs2072964,rs2074624,rs2179373,rs223387,rs223388,rs2236386,rs228274,rs2283616,rs2293360,rs2297575,rs2298019,rs28357093,rs28362594,rs36208384,rs36208385,rs363526,rs363527,rs363528,rs363596,rs363597,rs367927347,rs367997915,rs368151450,rs368428306,rs368428389,rs368555754,rs368648855,rs368678293,rs369348031,rs370088659,rs370131616,rs370961301,rs371003268,rs371333918,rs371427043,rs371500914,rs372090843,rs372648094,rs372825605,rs373030081,rs373322995,rs373800205,rs374103328,rs374564120,rs374993941,rs375049799,rs375209180,rs375558807,rs375847537,rs376168141,rs376190213,rs376198987,rs377227788,rs377418266,rs3774670,rs3774672,rs3774673,rs41289825,rs41292105,rs41292107,rs45532531,rs4647005,rs4647006,rs4802517,rs4808043,rs4808479,rs4812506,rs4895573,rs492554,rs515437,rs527288474,rs527393721,rs527480939,rs527658076,rs527670468,rs527758989,rs527887772,rs527947257,rs528069963,rs528120898,rs528176852,rs528262644,rs528288774,rs528344816,rs528665648,rs528723842,rs529033621,rs529320368,rs529516931,rs529543925,rs529573826,rs529817114,rs529874034,rs529911267,rs529957919,rs530016376,rs530149595,rs530321253,rs530426,rs530492838,rs530498439,rs530878715,rs530985319,rs531122025,rs531131053,rs531199408,rs531313864,rs531344904,rs531575965,rs531679938,rs531692452,rs531894500,rs531928206,rs532043545,rs532285929,rs532292584,rs532302594,rs532380899,rs532461468,rs532724815,rs532758135,rs532878914,rs533200766,rs533251869,rs533283624,rs533318772,rs533459031,rs533591849,rs533628681,rs533681133,rs533906006,rs534014863,rs534105171,rs534166737,rs534576560,rs534609801,rs534700845,rs534725143,rs534744331,rs534884486,rs535002351,rs535087381,rs535234035,rs535412392,rs535422429,rs535521315,rs535604414,rs535611824,rs535751462,rs535928710,rs536035536,rs536056160,rs536107806,rs536196984,rs536219427,rs536258705,rs536484878,rs536513754,rs536581302,rs536801980,rs536818295,rs536838952,rs536979334,rs537068019,rs537196127,rs537325258,rs537503255,rs537678960,rs537767930,rs537810804,rs537819280,rs537918045,rs537983097,rs538283575,rs538402927,rs538415757,rs538451056,rs538479725,rs538577762,rs538809626,rs538934163,rs539226917,rs539482081,rs539489575,rs539694406,rs539936058,rs539951696,rs539956207,rs540212906,rs540224708,rs540261948,rs540341423,rs540817187,rs540949687,rs541011303,rs541028108,rs541171683,rs541302850,rs541414086,rs541650815,rs541692693,rs541820334,rs541868044,rs541881111,rs541976333,rs542029514,rs542080659,rs542142538,rs542170989,rs542284183,rs542339091,rs542616002,rs543011678,rs543040418,rs543064838,rs543148256,rs543342193,rs543370027,rs543434273,rs543752073,rs543801585,rs543833368,rs543847611,rs544065257,rs544179233,rs544339791,rs544362346,rs544561354,rs544668972,rs544695871,rs544775674,rs544867819,rs545058421,rs545250086,rs545595029,rs545643776,rs545692332,rs545755479,rs545770643,rs545872648,rs546071067,rs546231194,rs546325005,rs546514474,rs546569,rs546626791,rs547038532,rs547305537,rs547354343,rs547434778,rs547529440,rs547546693,rs547699226,rs547895919,rs547965204,rs548233530,rs548265616,rs548415492,rs548417560,rs548468417,rs548486828,rs548644612,rs548777166,rs548790182,rs548840623,rs549014431,rs549324200,rs549326590,rs549474047,rs549475330,rs549694241,rs549704481,rs549713868,rs549742393,rs549851571,rs549907332,rs550016259,rs550110278,rs550280188,rs550485021,rs550527331,rs550562392,rs550826760,rs550862515,rs551116708,rs551158515,rs551247802,rs551516432,rs551712541,rs551716646,rs551837369,rs551890490,rs551892702,rs551966774,rs551986838,rs552098765,rs552158596,rs552179921,rs552189317,rs552197131,rs552203630,rs552207545,rs552255788,rs552360249,rs552391659,rs552481987,rs552498931,rs552791857,rs553091754,rs553186136,rs553266463,rs553476665,rs553692259,rs553857223,rs554003729,rs554006252,rs554062792,rs554172117,rs554214267,rs554406580,rs554476019,rs554659179,rs554678313,rs554877745,rs554886080,rs554894626,rs555169008,rs555474318,rs555544322,rs555619719,rs555652321,rs555656878,rs556058259,rs556083217,rs556313343,rs556348111,rs556397614,rs556577571,rs556835915,rs556867953,rs556884382,rs55704283,rs557135679,rs557247518,rs557274317,rs557293578,rs557380715,rs557695554,rs557710982,rs557814980,rs557825960,rs557907008,rs557997586,rs558213105,rs558278035,rs558519210,rs558519530,rs559035614,rs559098413,rs559187140,rs559204243,rs559213323,rs559496260,rs559517413,rs559597769,rs559623905,rs559658361,rs559816186,rs559856981,rs560025500,rs560097974,rs560126141,rs560131549,rs560240646,rs560250778,rs560256516,rs560345857,rs560399241,rs560451459,rs560484909,rs560799075,rs560845389,rs561241633,rs561450498,rs561482530,rs561634647,rs561701031,rs561710619,rs561768335,rs561871141,rs561886057,rs561946586,rs562024289,rs562063284,rs562093371,rs562495752,rs562541800,rs562591227,rs56262082,rs562682853,rs562691191,rs562780839,rs562785377,rs563001741,rs563099971,rs563114458,rs563141539,rs563182439,rs563225261,rs563412156,rs563556921,rs563557433,rs563580308,rs563585011,rs563625680,rs563640119,rs56376659,rs563774327,rs563786917,rs563873507,rs563991145,rs563993509,rs564035057,rs564263036,rs564355648,rs564715647,rs565012472,rs565258305,rs565671311,rs565729306,rs565837905,rs565841429,rs565858851,rs566011482,rs566112238,rs566195609,rs566225245,rs566352513,rs566583671,rs566823726,rs566934758,rs566972443,rs567013827,rs567020579,rs567101277,rs567160237,rs567476,rs567684352,rs567970386,rs568012491,rs568024594,rs568027984,rs568087223,rs568088927,rs568123761,rs568128631,rs568145747,rs568317303,rs568367991,rs568395780,rs568613276,rs568626842,rs568656093,rs568710818,rs568771402,rs568782960,rs568984465,rs569076178,rs569080862,rs569293867,rs569315627,rs569382700,rs569528114,rs569535457,rs569578294,rs569669141,rs569864516,rs569869908,rs569922625,rs569988905,rs570056176,rs570217100,rs570298135,rs570304608,rs570400707,rs570420558,rs570422697,rs570494792,rs570499945,rs570705837,rs570767018,rs570842618,rs571108241,rs571156748,rs571175043,rs571405825,rs571436887,rs571503540,rs571503996,rs57151456,rs571846167,rs571930581,rs571973099,rs572096926,rs572104228,rs572106004,rs572201297,rs572216629,rs572240747,rs572299015,rs572412266,rs572787318,rs572796449,rs572891323,rs572899544,rs572977589,rs573105197,rs573132840,rs573341200,rs573398257,rs573411518,rs573453083,rs57362374,rs574079364,rs574117447,rs574231529,rs574509192,rs574534550,rs574601352,rs574649178,rs574741664,rs574839958,rs575089922,rs575538419,rs575585351,rs575620837,rs575831494,rs575890939,rs575908337,rs575983571,rs576014783,rs576096031,rs576384064,rs576430278,rs576446395,rs576463950,rs576859805,rs576920613,rs576925435,rs577082164,rs577150156,rs577256933,rs577326100,rs577357186,rs577480543,rs577616838,rs577958798,rs578091225,rs578154875,rs578245441,rs580907,rs58212942,rs58678374,rs58724360,rs58758881,rs58841173,rs58935459,rs59118205,rs59260042,rs59435090,rs59522292,rs60257797,rs60394665,rs60714788,rs61508644,rs61595306,rs61729405,rs62402440,rs638050,rs675590,rs678176,rs700004,rs7020201,rs7256705,rs72666636,rs72911554,rs73071626,rs73414615,rs73419443,rs73589816,rs73830450,rs73928782,rs73928783,rs74064112,rs74078128,rs74738147,rs74780148,rs74841181,rs75089219,rs7524097,rs7535473,rs7537948,rs75750260,rs75903170,rs76025707,rs7612399,rs76259794,rs76491283,rs76715040,rs76757432,rs77059879,rs77238866,rs77306408,rs7734015,rs77729052,rs7775752,rs78366985,rs78462692,rs7926726,rs79469752,rs79656105,rs79673193,rs79680773,rs893566,rs9276815,rs9311374,rs9941768	ATF3,ATF6,BACH1,BCLAF1,CEBPB,CHD6,CITED2,CREB3L1,EGLN2,EGLN3,EPAS1,HMOX1,HSPA1A,JUN,KLF2,LIMD1,NCK2,NFE2L2,NOTCH1,PPP1R15A,PSMA3,PSMA6,PSMB1,PSMB2,PSMB3,PSMB7,PSMB9,PSMC2,PSMD11,PSMD5,PSMD9,PSME4,PSMF1,RBPJ,RPS6KA1,SESN2,SIRT2,TP53,UBA52,UBB,UBC,UBE2D2,UBE2D3,VEGFA
GO Biological Process	GO:0034724	DNA replication-independent nucleosome organization	121	4.88163e-134	6.29876e-130	5.20559e-132	4.06683	114.34	465	0.00292849	0.0119096	343	0.000446535	1	0.0167978	1.96481	11.706	23	54	0.00571997	0.425926	rs1060120,rs111704633,rs112156199,rs112313580,rs112633510,rs1128399,rs113060318,rs113643910,rs114145279,rs114154738,rs114240391,rs114596505,rs115271917,rs115350704,rs11542663,rs115723138,rs11576449,rs115789147,rs115820619,rs116188954,rs116212178,rs116391415,rs116395144,rs116598003,rs116679280,rs116792697,rs116957719,rs117102496,rs117465413,rs117509939,rs117748040,rs118165065,rs12204155,rs1252960,rs13099396,rs13204572,rs13419920,rs138225010,rs138622467,rs138696918,rs138735449,rs139095202,rs140008751,rs140058830,rs140065515,rs140263602,rs140377711,rs140638476,rs140804671,rs140895324,rs141140958,rs141696499,rs141911698,rs142382340,rs142622007,rs142706467,rs143468197,rs143886658,rs143996881,rs144161866,rs144396977,rs144562919,rs144606482,rs145227301,rs145261649,rs145699171,rs147057053,rs147279823,rs147629116,rs147790015,rs147927897,rs148074788,rs148451314,rs148484071,rs148511711,rs148806841,rs148855292,rs149520400,rs149871009,rs150198286,rs150303133,rs150443498,rs150507721,rs151024722,rs16891378,rs16891407,rs16891517,rs16891518,rs17115938,rs180811424,rs181191205,rs181691500,rs182055192,rs182556299,rs182572792,rs182750738,rs182831866,rs182848845,rs182870407,rs183417474,rs184025300,rs184183848,rs184672765,rs184771900,rs184952244,rs185122776,rs185427308,rs185754692,rs185816828,rs186191677,rs186214125,rs186220987,rs186566240,rs186607862,rs187014015,rs187044163,rs187410543,rs187576526,rs187577904,rs187717035,rs187907619,rs188477705,rs188516036,rs188588507,rs188639011,rs189392283,rs189408711,rs190122549,rs190167982,rs190619967,rs190971438,rs191354075,rs191506182,rs191587864,rs191684628,rs191686028,rs192161543,rs192931928,rs192937615,rs192954403,rs198853,rs198854,rs199747912,rs199948689,rs200049708,rs200073745,rs200319144,rs2005920,rs200804123,rs201003382,rs2010972,rs201173942,rs201314432,rs201324703,rs201382302,rs201593114,rs201669421,rs201746650,rs201782924,rs202198731,rs2032449,rs2229768,rs2277837,rs28446029,rs35377673,rs367902291,rs368144763,rs368162052,rs369527091,rs370470883,rs370587674,rs371578505,rs372023652,rs372926572,rs3729619,rs372985609,rs373641150,rs373816561,rs374079214,rs374655134,rs374914167,rs375429854,rs375447418,rs375829652,rs375857260,rs376032611,rs376731237,rs3769126,rs377271397,rs377665213,rs3999544,rs402645,rs41265851,rs41266783,rs41266831,rs41268429,rs4585115,rs527286318,rs528070390,rs528260330,rs528351375,rs528956995,rs529003478,rs529098518,rs529170828,rs529178773,rs529328864,rs529402434,rs529780705,rs530065024,rs530120575,rs530527461,rs530593030,rs530781966,rs530856004,rs531035304,rs531063195,rs531320362,rs531742943,rs531751746,rs531896642,rs532025045,rs532026164,rs532184358,rs532499742,rs532803697,rs533376321,rs533463087,rs533622567,rs533831625,rs533989275,rs534146547,rs534149080,rs534550250,rs534746521,rs534830458,rs535482472,rs535702833,rs535714453,rs536162715,rs536281662,rs536585110,rs536670700,rs536787792,rs536834250,rs536878069,rs536955748,rs537063636,rs537106141,rs537313579,rs537608147,rs537988512,rs538001977,rs538030778,rs538277880,rs538590027,rs538645481,rs538787131,rs538802256,rs539366979,rs539408696,rs539758821,rs539834517,rs540238288,rs540442619,rs540552983,rs541353135,rs541464475,rs541762305,rs541788741,rs542352928,rs542360086,rs542391572,rs542752467,rs542786369,rs542870566,rs543590302,rs543780768,rs544339920,rs544547802,rs544694749,rs544729355,rs544798794,rs545132656,rs545159814,rs545194040,rs545246181,rs545368274,rs545583063,rs545745253,rs546064453,rs546523278,rs546666112,rs547052025,rs547228511,rs547552470,rs547802545,rs547920080,rs547946169,rs548410756,rs549080566,rs549192335,rs549255814,rs549490608,rs549525192,rs549527936,rs549859697,rs550502501,rs550576349,rs550689079,rs550909487,rs551050359,rs551108522,rs551327463,rs551410092,rs551528550,rs552085681,rs552225528,rs552772416,rs553266629,rs553552680,rs553617303,rs553739349,rs553819505,rs553870079,rs554470678,rs554670511,rs555121221,rs555269905,rs555610378,rs555919249,rs556156518,rs556332764,rs556671810,rs556798197,rs556946611,rs557281284,rs557595602,rs557767082,rs558001621,rs558225079,rs558532392,rs558559674,rs558685047,rs559090903,rs559257020,rs559257279,rs559489389,rs559493031,rs559522840,rs559935005,rs559967427,rs560111648,rs560324631,rs56034065,rs560430026,rs560771609,rs561036180,rs561287885,rs561375423,rs561501263,rs561559921,rs561668754,rs562145391,rs562433402,rs562525459,rs562535917,rs563103543,rs563257632,rs563381253,rs56357445,rs563958523,rs564236450,rs564691847,rs564761176,rs564953388,rs565021579,rs565233912,rs565660986,rs565716348,rs565783577,rs566191210,rs566577150,rs567056759,rs567067593,rs567170021,rs567278769,rs567367527,rs567493245,rs568125259,rs568537282,rs568625359,rs568914314,rs569117944,rs569258160,rs569520635,rs569589320,rs570116950,rs570168191,rs570306969,rs570469896,rs570858695,rs570860486,rs571221093,rs571978317,rs572225110,rs572486772,rs572544472,rs572640017,rs572946352,rs572946946,rs57312398,rs573549968,rs573963285,rs574453728,rs574576556,rs574624424,rs574632040,rs574768041,rs5748195,rs575304869,rs575554752,rs575651840,rs575672151,rs575906355,rs575965503,rs576328180,rs576960684,rs577353282,rs577484049,rs577892536,rs5993640,rs61534839,rs61742993,rs61742995,rs61775980,rs62396221,rs661256,rs661272,rs6819980,rs72695684,rs72703527,rs72762442,rs7342,rs73736560,rs73875825,rs74318232,rs74800925,rs76079017,rs76493173,rs7743957,rs7745232,rs77956996,rs78089326,rs78205667,rs78241039,rs78276384,rs78735537,rs79168586,rs79362607,rs79868973,rs828260,rs876838,rs902173,rs9791024	APITD1-CORT,ASF1A,ASF1B,CENPA,CENPC,CENPK,CENPL,CENPQ,CENPU,H3F3A,H3F3B,HIRA,HIST1H4B,HIST1H4C,HIST1H4D,HIST1H4E,HIST1H4H,HIST1H4I,HIST1H4K,MIS18BP1,NPM1,RBBP4,RUVBL1
GO Biological Process	GO:1904182	regulation of pyruvate dehydrogenase activity	122	2.49561e-133	3.22009e-129	2.63942e-131	107.255	0.764533	82	1.95813e-05	0.0021002	3090	0.216777	1	0.905203	4.61303	0.216777	1	1	0.000248694	1	rs112171108,rs112858825,rs115084408,rs116685011,rs117822820,rs138413357,rs140369273,rs140643237,rs140989236,rs142684941,rs143237118,rs146762191,rs147497922,rs148537313,rs150111002,rs151062520,rs16950044,rs16950047,rs16950051,rs17507671,rs180981341,rs181908036,rs182719050,rs183318902,rs186020657,rs186630641,rs187416059,rs187878752,rs189522025,rs190471314,rs191194890,rs191344420,rs192693805,rs199565084,rs367921132,rs368612357,rs370420417,rs372321529,rs377706735,rs528693347,rs530051099,rs530538691,rs532821259,rs532884997,rs533965733,rs534476865,rs537173863,rs538572047,rs539229408,rs539317777,rs541064617,rs541522016,rs547902501,rs548663932,rs549690199,rs550500652,rs550542761,rs551874259,rs554171453,rs554632814,rs554683647,rs558123993,rs562883615,rs565252541,rs567857465,rs568321873,rs568537588,rs569996779,rs570225406,rs570671979,rs572478169,rs572999534,rs574134934,rs574798108,rs575168828,rs575295998,rs576701933,rs61945844,rs6490288,rs77921082,rs78287531,rs7978917	SIRT4
GO Biological Process	GO:0006281	DNA repair	123	2.79879e-132	3.61128e-128	2.936e-130	1.71657	1357.36	2330	0.0347648	0.0596763	167	7.16949e-06	0.0925079	0.000553939	1.38298	107.738	149	497	0.0370555	0.299799	rs1013715,rs1046040,rs1046041,rs1062372,rs10779576,rs10786631,rs10920607,rs11037690,rs1108301,rs11121063,rs111541260,rs111639163,rs111681589,rs111712925,rs112156199,rs112250456,rs112264357,rs112313580,rs112376804,rs112435799,rs112439312,rs11248850,rs112514146,rs112633510,rs112791885,rs112795170,rs112852412,rs112983623,rs113177502,rs113228646,rs113454878,rs113586283,rs113643910,rs113681810,rs113878207,rs114006022,rs114117187,rs114154738,rs114513802,rs114596505,rs114804531,rs114820894,rs114837545,rs114985191,rs115101723,rs115182380,rs115187542,rs115204832,rs115264371,rs115265538,rs115300969,rs115321330,rs115350704,rs115426024,rs11542663,rs115488247,rs115521862,rs115723138,rs11572913,rs115744808,rs11576449,rs11580015,rs115812556,rs115830294,rs115906553,rs115915876,rs115960918,rs116005316,rs116133465,rs116208358,rs116212178,rs116222674,rs116224830,rs116231576,rs116253015,rs116264280,rs116282144,rs116309513,rs11638671,rs116395144,rs116430995,rs116468755,rs116499585,rs116552576,rs116665890,rs116674724,rs116699616,rs116721098,rs116779126,rs116803019,rs116835933,rs116965803,rs117034857,rs117047274,rs117096959,rs117102496,rs117321005,rs117358491,rs117368938,rs117402486,rs117471925,rs117509939,rs11761021,rs117687951,rs117727376,rs117743532,rs117748040,rs117811814,rs117874742,rs11788730,rs117963737,rs118001423,rs118133512,rs118165065,rs11865131,rs11870905,rs11909145,rs11909757,rs12057225,rs1217398,rs12204155,rs12288089,rs12355290,rs1249463,rs1252960,rs1264309,rs13069307,rs13099396,rs13204572,rs13267556,rs13277542,rs137901691,rs137915717,rs138038600,rs138061599,rs138090242,rs138111822,rs138192540,rs138208070,rs138225010,rs138457162,rs138606076,rs138721230,rs138781220,rs138824749,rs138833603,rs138855795,rs139000632,rs139095202,rs139132024,rs139198348,rs139273620,rs139318795,rs139557232,rs139741163,rs139769978,rs139943389,rs139978557,rs139985395,rs139991908,rs140004740,rs140008751,rs140077779,rs140094478,rs140238210,rs140263602,rs140301728,rs140379042,rs140421489,rs140446941,rs140471763,rs140552975,rs140623714,rs140638476,rs140639737,rs140738814,rs140863553,rs140887830,rs140895324,rs141022538,rs141077804,rs141116149,rs141140958,rs141210242,rs141286814,rs141428727,rs141496334,rs141510920,rs141520662,rs141549234,rs141592612,rs141696499,rs141707842,rs141793299,rs141827113,rs141829557,rs141906651,rs141927301,rs141937893,rs141981665,rs142046920,rs142219948,rs142229725,rs142333850,rs142345213,rs142382340,rs142389448,rs142541707,rs142601141,rs142615973,rs142622007,rs142742452,rs142788047,rs142849838,rs142884412,rs142895131,rs143108749,rs143220122,rs143468197,rs143542186,rs143563006,rs143601678,rs143624394,rs143745202,rs143773742,rs143850588,rs143886658,rs143996881,rs144020234,rs144102405,rs144157718,rs144217967,rs144251444,rs144269878,rs144274171,rs144279089,rs144295247,rs144315528,rs144339415,rs144341258,rs144396977,rs144430798,rs144486426,rs144521688,rs144606482,rs144611866,rs144709674,rs144918437,rs144954636,rs144967842,rs145007383,rs145039314,rs145052397,rs145086991,rs145107241,rs145156294,rs145206632,rs145227301,rs145250472,rs145270045,rs145293775,rs145327439,rs145368217,rs145370064,rs145410216,rs145417618,rs145473973,rs145611247,rs145653927,rs145658621,rs145699171,rs146017256,rs146125790,rs146252630,rs146280094,rs146287144,rs146421939,rs146473245,rs146487634,rs146660753,rs146730067,rs146780157,rs146959764,rs146980031,rs147057053,rs147169480,rs147213828,rs147230428,rs147267740,rs147270524,rs147274708,rs147279560,rs147281870,rs147359366,rs147395634,rs147449174,rs147461140,rs147479948,rs147513603,rs147562907,rs147594217,rs147637630,rs147703771,rs147765732,rs147805554,rs147927897,rs147960979,rs148048561,rs148074788,rs148349905,rs148479444,rs148484071,rs148511711,rs148714280,rs148762855,rs148778230,rs148813425,rs148855292,rs148895052,rs148949526,rs149052610,rs149288522,rs149302953,rs149487666,rs149488370,rs149555498,rs149589565,rs149635771,rs149652039,rs149669681,rs149702,rs149741168,rs149778481,rs149790548,rs149810352,rs149817075,rs149827743,rs149861231,rs149871009,rs149877567,rs150106663,rs150190392,rs150249429,rs150284877,rs150330486,rs150443498,rs150470368,rs150507721,rs150509282,rs150525467,rs150545286,rs150647107,rs150707689,rs150733645,rs150796647,rs150909895,rs150946892,rs150952964,rs150976403,rs151056340,rs151074018,rs151110464,rs151228419,rs151316007,rs1623845,rs16853864,rs16891378,rs16891407,rs16891517,rs16891518,rs16960619,rs17027478,rs17059255,rs17115938,rs17189364,rs17226699,rs17287851,rs17334617,rs17435932,rs17523802,rs17526231,rs17526361,rs17534048,rs17534202,rs17554909,rs17554917,rs17554924,rs177510,rs1776181,rs1778907,rs178601,rs17879451,rs180676370,rs180745376,rs180868977,rs180988189,rs181028707,rs181100810,rs181132228,rs181174448,rs181191205,rs181223290,rs181233259,rs181249140,rs181295050,rs181316271,rs181406587,rs181457469,rs181461004,rs181540015,rs181604871,rs181624761,rs181691500,rs181727729,rs181735391,rs181744294,rs182007386,rs182124128,rs182143807,rs182151083,rs182182707,rs182235890,rs182288821,rs182358842,rs182528696,rs182535456,rs182556299,rs182572792,rs182604439,rs182604491,rs182697850,rs182742097,rs182750738,rs182831866,rs182848845,rs183101573,rs183161100,rs183257598,rs183283321,rs183374691,rs183390226,rs183417474,rs183495565,rs183530587,rs183617176,rs183635103,rs183640895,rs183690658,rs183738963,rs183744404,rs183746226,rs183773239,rs183996024,rs184008350,rs184073642,rs184124769,rs184183848,rs184211551,rs184270542,rs184295807,rs184454606,rs184672765,rs184771900,rs184804741,rs184820842,rs184919526,rs184952244,rs185103193,rs185172591,rs185284326,rs185310149,rs185375174,rs185400619,rs185422025,rs185427308,rs185512595,rs185715413,rs185742341,rs185751415,rs185754692,rs185787861,rs185800476,rs185816828,rs185897360,rs185939069,rs186072848,rs186085207,rs186191677,rs186220987,rs186238919,rs186281241,rs186346871,rs186413106,rs186486356,rs186525239,rs186579293,rs186600670,rs186607862,rs186768594,rs186781085,rs186858251,rs186971044,rs187014015,rs187044163,rs187177381,rs187215210,rs187368797,rs187394773,rs187410543,rs187423979,rs187430364,rs187476973,rs187576526,rs187682462,rs187717035,rs187850228,rs187895925,rs187907322,rs187987965,rs188026456,rs188073629,rs188100014,rs188207703,rs188306765,rs188319073,rs188424448,rs188491108,rs188588507,rs1887026,rs188817988,rs188932300,rs188986950,rs189030931,rs189034093,rs189048646,rs189073885,rs189138730,rs189238377,rs189343119,rs189344462,rs189353543,rs189360061,rs189372881,rs189392283,rs189408711,rs189412398,rs189502934,rs189733925,rs189755713,rs189778702,rs189835358,rs189917907,rs189924114,rs189927673,rs189959599,rs189973912,rs190007176,rs190069826,rs190122549,rs190167982,rs190225474,rs190228671,rs190359063,rs190362963,rs190595097,rs190606249,rs190619967,rs190702906,rs190802047,rs190867146,rs190892859,rs190934477,rs190971438,rs190989769,rs191049584,rs191066853,rs191107270,rs191157443,rs191354075,rs191395499,rs191421828,rs191428037,rs191587864,rs191602706,rs191615205,rs191649,rs191671860,rs191686028,rs191901574,rs191936179,rs191941486,rs192001158,rs192043361,rs192102668,rs192106118,rs192138374,rs192161543,rs192196461,rs192202765,rs192218125,rs192228692,rs192309063,rs192310635,rs192618984,rs192649904,rs192808007,rs192830391,rs192831308,rs192922717,rs192931928,rs192954403,rs193011263,rs193019124,rs193097138,rs193256380,rs193276586,rs193285248,rs198853,rs198854,rs199536176,rs199613674,rs199689448,rs199747912,rs199796398,rs199806263,rs199831647,rs199843558,rs199849139,rs199885665,rs199973330,rs200037001,rs200049708,rs200073745,rs200077186,rs200110878,rs200115520,rs200116349,rs200296538,rs200324354,rs200385273,rs200398233,rs200566124,rs2005920,rs200616163,rs200693871,rs200753177,rs200768807,rs200804123,rs200812386,rs200853836,rs200894138,rs200976039,rs2010972,rs201155629,rs201173942,rs201242296,rs201249047,rs201289341,rs201302451,rs201314432,rs201324703,rs201382302,rs201451120,rs201517129,rs201567728,rs201593114,rs201631440,rs201645015,rs201680665,rs201746650,rs201746729,rs201753798,rs201782924,rs201817853,rs201876347,rs201942552,rs201984053,rs202020627,rs202117056,rs202198731,rs202205589,rs2032449,rs2050788,rs2070624,rs2070625,rs2070627,rs2070628,rs2074447,rs2165634,rs2165635,rs218641,rs2229768,rs223387,rs223388,rs2236141,rs2254883,rs2275602,rs2278126,rs2283616,rs2293360,rs2302336,rs2302414,rs235317,rs2372309,rs2394443,rs2746644,rs28360799,rs28362594,rs28364565,rs28364566,rs28364567,rs28365824,rs28365825,rs28381087,rs28381339,rs28381340,rs28382630,rs28382631,rs28382632,rs28446029,rs28649712,rs28686909,rs2888288,rs289817,rs292507,rs292508,rs2974752,rs3092847,rs3101018,rs3131383,rs3218384,rs3218385,rs3218807,rs3219467,rs34259558,rs34798341,rs34827093,rs34927291,rs35009941,rs35245437,rs35995735,rs363526,rs363527,rs363528,rs363596,rs363597,rs367722597,rs367764014,rs367902291,rs367958813,rs367997915,rs367999401,rs368144763,rs368151450,rs368162052,rs368457798,rs368678293,rs368842173,rs368966191,rs369530122,rs369535959,rs369657012,rs370218470,rs370317534,rs370470883,rs370554740,rs370595991,rs370685579,rs370705310,rs370802671,rs370828922,rs370886265,rs370893540,rs371018866,rs371158276,rs371476312,rs371868908,rs372003871,rs372023652,rs372057570,rs372090843,rs372473661,rs372474619,rs372648094,rs372811628,rs372926572,rs372985609,rs373116863,rs373150831,rs373163313,rs373372584,rs373430109,rs3735296,rs3736168,rs373641150,rs373816561,rs3740053,rs374079214,rs374103328,rs374186095,rs374256142,rs374645545,rs374652655,rs374655134,rs374708989,rs374895866,rs374972770,rs374993941,rs375145275,rs375155817,rs375201938,rs375299969,rs375429854,rs375506477,rs375749839,rs375829652,rs375847537,rs375857260,rs375896498,rs375993911,rs376032611,rs3760675,rs376083037,rs376138846,rs376158843,rs376248409,rs376275529,rs376344402,rs376836316,rs377140661,rs377271397,rs377348006,rs377665213,rs377746910,rs3783469,rs3783472,rs3790297,rs3810445,rs3810446,rs3810447,rs3825025,rs3829337,rs3999544,rs41266783,rs41266831,rs41292105,rs41292107,rs4134808,rs4134809,rs4134810,rs4150248,rs4150528,rs41544619,rs41562718,rs45472898,rs45520133,rs45586232,rs45595837,rs45619231,rs4640970,rs4713354,rs4746108,rs4803823,rs4806711,rs4930624,rs4987882,rs526386,rs527286318,rs527315489,rs527393721,rs527402648,rs527416718,rs527487989,rs527548862,rs527550024,rs527582737,rs527707392,rs527731953,rs527758989,rs527792506,rs527795060,rs527827093,rs527873136,rs527878316,rs527985058,rs528068885,rs528069963,rs528099592,rs528109089,rs528215982,rs528260330,rs528263703,rs528288774,rs528302473,rs528348399,rs528351375,rs528415781,rs528438752,rs528471616,rs528542935,rs528603893,rs528614717,rs528621572,rs528740209,rs528743610,rs528872253,rs528887274,rs528956995,rs528957052,rs528990666,rs529009348,rs529012266,rs529098518,rs529178773,rs529185591,rs529209727,rs529214867,rs529328864,rs529344192,rs529351852,rs529377445,rs529402434,rs529425621,rs529510131,rs529534063,rs529534775,rs529780705,rs529848471,rs529849964,rs529870283,rs529876907,rs529938735,rs529958742,rs529989174,rs530016376,rs530053737,rs530114731,rs530319749,rs530362335,rs530527461,rs530542196,rs530582263,rs530669865,rs530702799,rs530753177,rs530781966,rs530817087,rs530849614,rs530878715,rs531002342,rs531010743,rs531025257,rs531082101,rs531118504,rs531131053,rs531139700,rs531231872,rs531271318,rs531320362,rs531360278,rs531361590,rs531370755,rs531418161,rs531462024,rs531526498,rs531537705,rs531565513,rs531575965,rs531580207,rs531658064,rs531685144,rs531702859,rs531742943,rs531792103,rs531815289,rs531821593,rs531836165,rs531904845,rs531906014,rs531912601,rs531953523,rs532003348,rs532009352,rs532026164,rs532153292,rs532184358,rs532214342,rs532292127,rs532330036,rs532374595,rs532380899,rs532389278,rs532425390,rs532441234,rs532446,rs532485955,rs532499742,rs532515301,rs532519276,rs532524465,rs532605252,rs532624999,rs532627573,rs532675819,rs532703080,rs532758135,rs532803697,rs532945865,rs533074011,rs533298660,rs533351788,rs533359317,rs533362974,rs533363564,rs533389819,rs533453585,rs533459031,rs533493263,rs533533826,rs533612388,rs533637285,rs533659472,rs533776291,rs533831625,rs533840608,rs533927705,rs533935866,rs534002781,rs534004635,rs534021623,rs534054963,rs534080325,rs534098991,rs534105171,rs534105387,rs534146547,rs534149080,rs534217864,rs534237547,rs534281084,rs534287339,rs534390355,rs534417916,rs534434446,rs534450906,rs534459074,rs534464652,rs534470849,rs534513065,rs534517107,rs534522903,rs534550250,rs534558557,rs534666817,rs534695431,rs534728857,rs534744331,rs534746521,rs534747533,rs534781655,rs534804852,rs534830458,rs534884486,rs534934174,rs534957185,rs534969269,rs534975616,rs535044595,rs535064573,rs535087381,rs535155496,rs535188850,rs535226051,rs535285778,rs535322482,rs535386529,rs535418043,rs535443001,rs535449788,rs535454664,rs535482472,rs535511603,rs535555272,rs535611824,rs535702833,rs535709189,rs535716041,rs535759859,rs535793531,rs535812755,rs535816306,rs535860994,rs535950802,rs535996285,rs536035536,rs536102257,rs536107806,rs536126810,rs536162715,rs536196984,rs536203955,rs536258705,rs536281662,rs536312225,rs536383931,rs536427790,rs536442907,rs536515845,rs536566373,rs536581302,rs536585110,rs536586021,rs536586238,rs536589552,rs536629567,rs536641128,rs536664991,rs536667245,rs536670700,rs536736548,rs536769428,rs536787792,rs536822353,rs536834250,rs536837648,rs536878069,rs536956027,rs536956105,rs536956356,rs536961474,rs536961597,rs537063636,rs537068019,rs537106141,rs537228391,rs537246446,rs537339453,rs537340135,rs537546125,rs537552438,rs537589273,rs537608147,rs537633321,rs537660940,rs537752353,rs537767930,rs537826612,rs537888552,rs537914441,rs537917539,rs537932462,rs538001977,rs538030778,rs538071326,rs538096554,rs538114557,rs538126305,rs538227816,rs538251763,rs538283575,rs538375563,rs538415757,rs538496917,rs538507285,rs538559262,rs538577762,rs538590027,rs538594185,rs538596376,rs538645481,rs538707413,rs538717439,rs538744972,rs538844718,rs538991809,rs539034515,rs539076820,rs539125196,rs539134331,rs539176572,rs539182321,rs539209546,rs539221824,rs539227672,rs539271499,rs539271663,rs539281684,rs539322999,rs539356130,rs539409329,rs539438223,rs539477264,rs539478407,rs539481663,rs539482081,rs539643250,rs539718096,rs539758821,rs539808574,rs539833144,rs539898961,rs539902240,rs539940178,rs539961028,rs540011235,rs540017191,rs540049002,rs540051129,rs540053272,rs540076827,rs540100160,rs540186600,rs540203171,rs540208682,rs540238288,rs540272789,rs540319540,rs540341423,rs540372340,rs540442619,rs540462228,rs540485570,rs540496859,rs540536945,rs540552983,rs540616287,rs540707613,rs540750172,rs540768244,rs540793556,rs540798479,rs540811741,rs540927241,rs540943293,rs540982975,rs541006848,rs541080928,rs541152921,rs541203957,rs541233363,rs541242642,rs541258570,rs541267677,rs541269591,rs541414086,rs541674547,rs541674780,rs541726539,rs541792198,rs541817080,rs541843741,rs541854799,rs541881111,rs541897140,rs541904497,rs541982480,rs542002386,rs542051240,rs542072202,rs542118814,rs542170704,rs542235567,rs542280336,rs542356939,rs542391572,rs542406398,rs542586458,rs542594000,rs542705126,rs542734948,rs542752467,rs542933116,rs542943711,rs542943716,rs542947776,rs542973215,rs543025529,rs543046205,rs543091713,rs543094927,rs543120983,rs543156174,rs543207631,rs543235017,rs543263623,rs543312787,rs543342193,rs543384331,rs543423400,rs543435835,rs543512234,rs543530356,rs543537129,rs543543295,rs543571215,rs543572064,rs543655175,rs543803078,rs543888956,rs543897369,rs543941483,rs543998979,rs544040552,rs544059440,rs544069044,rs544093610,rs544144076,rs544154120,rs544173361,rs544276457,rs544339920,rs544404133,rs544464780,rs544477971,rs544520593,rs544611384,rs544626659,rs544647226,rs544656130,rs544668972,rs544695871,rs544696937,rs544699724,rs544717083,rs544729355,rs544972810,rs545014068,rs545089822,rs545112449,rs545132656,rs545150191,rs545153795,rs545159814,rs545177396,rs545190736,rs545194040,rs545218193,rs545240887,rs545246181,rs545250086,rs545263900,rs545279705,rs545380101,rs545475430,rs545583063,rs545623950,rs545633055,rs545634980,rs545670080,rs545672483,rs545675091,rs545681615,rs545692332,rs545701502,rs545745253,rs545748258,rs545768714,rs545784032,rs545807767,rs545822275,rs545872648,rs545878844,rs545881246,rs546026688,rs546035834,rs546048102,rs546064453,rs546121324,rs546217005,rs546287902,rs546325005,rs546395829,rs546451793,rs546499168,rs546541110,rs546550137,rs546565651,rs546653262,rs546657992,rs546666112,rs546710729,rs546732474,rs546761047,rs546765497,rs546769641,rs546971358,rs546983867,rs547011702,rs547105709,rs547109108,rs547117785,rs547196826,rs547228511,rs547234492,rs547317705,rs547326164,rs547336549,rs547354698,rs547372260,rs547387065,rs547389286,rs547418764,rs547438608,rs547488979,rs547501567,rs547538731,rs547595264,rs547613313,rs547623589,rs547725049,rs547827297,rs547865940,rs547920080,rs547946169,rs547965204,rs547989379,rs548049352,rs548084530,rs548192944,rs548377351,rs548412656,rs548463819,rs548464298,rs548623863,rs548647300,rs548684805,rs548745374,rs548835055,rs548842612,rs548854866,rs548964852,rs549086468,rs549141024,rs549170467,rs549192335,rs549208193,rs549226248,rs549255814,rs549259460,rs549280099,rs549326590,rs549435972,rs549452314,rs549469427,rs549470824,rs549494043,rs549527936,rs549640033,rs549693931,rs549715814,rs549728823,rs549766160,rs549823627,rs549829441,rs549859697,rs549900767,rs549906554,rs549907332,rs550057607,rs550110617,rs550127075,rs550128760,rs550142001,rs550230155,rs550263912,rs550280188,rs550445551,rs550447003,rs550522684,rs550527331,rs550553406,rs550562392,rs550576349,rs550580140,rs550640318,rs550651029,rs550689079,rs550722391,rs550735071,rs550798365,rs550895484,rs550900261,rs550909487,rs550925216,rs550939643,rs551050359,rs551074251,rs551108522,rs551154364,rs551206254,rs551210834,rs551224919,rs551272782,rs551304122,rs551315596,rs551327463,rs551403495,rs551410092,rs551488327,rs551517195,rs551519403,rs551528550,rs551585398,rs551837931,rs551862816,rs551965799,rs551975712,rs552070780,rs552092533,rs552101251,rs552164133,rs552165355,rs552169363,rs552243065,rs552254580,rs552369394,rs552396498,rs552457903,rs552481987,rs552498931,rs552558511,rs552575229,rs552630858,rs552641799,rs552666078,rs552718022,rs552728591,rs552742313,rs552759467,rs552769923,rs552771011,rs552772416,rs552869850,rs552901534,rs552929565,rs552935774,rs552982567,rs553049014,rs553091754,rs553176520,rs553206581,rs553266463,rs553266629,rs553349828,rs553392611,rs553420795,rs553510675,rs553524190,rs553569981,rs553617303,rs553692259,rs553739349,rs553761022,rs553819505,rs553820981,rs553870079,rs553886408,rs553997433,rs554033037,rs554034531,rs554107994,rs554246253,rs554355310,rs554366738,rs554518847,rs554659179,rs554670511,rs554700114,rs554777047,rs554786037,rs554833181,rs554871657,rs554875336,rs554894626,rs554961218,rs554963215,rs554987608,rs555102076,rs555116688,rs555185361,rs555236430,rs555253846,rs555255400,rs555269905,rs555363561,rs555379440,rs555391000,rs555448555,rs555518997,rs555527671,rs555540871,rs555607892,rs555608449,rs555652321,rs555669511,rs555700982,rs555720415,rs555766374,rs555806414,rs555841532,rs555919249,rs556058259,rs556142963,rs556148809,rs556156518,rs556185916,rs556198143,rs556304629,rs556332764,rs556347153,rs556422973,rs556444062,rs556454943,rs55645790,rs556458984,rs556569559,rs556633921,rs556669377,rs556671810,rs556685498,rs556692665,rs556692775,rs556726235,rs556757968,rs556781502,rs556784747,rs556819893,rs556854804,rs556884382,rs556896623,rs556909051,rs556911145,rs556943212,rs556946611,rs556972602,rs557016366,rs557017568,rs557051244,rs557102498,rs557188,rs557229196,rs557281284,rs557289755,rs557390065,rs557398757,rs557430811,rs557487760,rs557500555,rs557507145,rs557509999,rs557549587,rs557595602,rs557596241,rs557638694,rs557664424,rs557695554,rs557701988,rs557710982,rs557749122,rs557907008,rs557931801,rs557934513,rs557938528,rs557942607,rs557965827,rs558102254,rs558260630,rs558269527,rs558275388,rs558301053,rs558319832,rs558362693,rs558406912,rs558453538,rs558506775,rs558526735,rs558532392,rs558536392,rs558559674,rs558580193,rs558601844,rs558622595,rs558685047,rs558749788,rs558779678,rs558797368,rs558956126,rs558977314,rs559086895,rs559090903,rs559098413,rs559115526,rs559137548,rs55914083,rs559203248,rs559238878,rs559242494,rs559257020,rs559257279,rs559327432,rs559341008,rs559343070,rs559356968,rs559503087,rs559529280,rs559550575,rs559554011,rs559623905,rs559634583,rs559709445,rs559714746,rs559821727,rs559830555,rs559856981,rs559880324,rs559893493,rs559911959,rs559925899,rs559935005,rs560015012,rs560020494,rs560035440,rs560103041,rs560111648,rs560177214,rs560179155,rs560179328,rs560244552,rs560253741,rs560261095,rs560298620,rs560373491,rs560378408,rs560399241,rs560465301,rs560560288,rs560576852,rs560580935,rs560646025,rs560734504,rs560739226,rs560746919,rs560771609,rs560814388,rs560849645,rs560887984,rs561036180,rs561071730,rs561092003,rs561111244,rs56111250,rs561134385,rs561141593,rs561216130,rs561223379,rs561234600,rs561255089,rs561336060,rs561375423,rs561473991,rs561556244,rs561566884,rs561606500,rs561608453,rs56162920,rs561645995,rs561653799,rs561668754,rs561674560,rs561696953,rs561761960,rs561788137,rs56183743,rs562028029,rs562063284,rs562290666,rs562305410,rs562407609,rs562435169,rs56246459,rs562482620,rs562507001,rs562525459,rs562530388,rs562535917,rs562591227,rs56262082,rs562683706,rs562728589,rs562753990,rs562778798,rs56278961,rs562800874,rs562876188,rs562898578,rs562977784,rs562981578,rs563008317,rs563031375,rs563043432,rs563043496,rs563049317,rs563054569,rs563075758,rs563103543,rs563137696,rs563225261,rs563257632,rs563381253,rs563395108,rs563483476,rs563560022,rs563751106,rs563781546,rs563795659,rs563805605,rs563833378,rs563873507,rs563882492,rs563886427,rs564073750,rs564075827,rs564089313,rs564120700,rs564208628,rs564226298,rs564236450,rs564263036,rs564338389,rs564345276,rs564355648,rs564404149,rs564492846,rs564508922,rs564608564,rs564688710,rs564715647,rs564777147,rs564797180,rs564917773,rs564929279,rs564938759,rs564953388,rs564976401,rs564999459,rs565021579,rs565032664,rs565083032,rs565126382,rs565132885,rs565153871,rs565178660,rs565202031,rs565296002,rs565502638,rs565575984,rs565635487,rs565660986,rs565742443,rs565783577,rs565791386,rs565805195,rs565816314,rs565858851,rs565954205,rs565994035,rs566011847,rs566042820,rs566078180,rs566083488,rs566084081,rs566088641,rs566125984,rs566136646,rs566191210,rs566299081,rs566343638,rs566344661,rs566373665,rs566505125,rs566548606,rs566556241,rs566609476,rs566616498,rs566715910,rs566858211,rs566926564,rs566972443,rs566973820,rs566990691,rs566995378,rs567024924,rs567056759,rs567067593,rs567101277,rs567107331,rs567148754,rs567170021,rs567199867,rs567217588,rs567224398,rs567231861,rs567277488,rs567278769,rs567314976,rs567357676,rs567358447,rs567367527,rs567384303,rs567443374,rs567445645,rs567488847,rs567583697,rs567600702,rs567706595,rs567753620,rs567904560,rs567964303,rs567970386,rs568004711,rs568022111,rs568088927,rs568092450,rs568094889,rs568123761,rs568125259,rs568176706,rs568367991,rs568415203,rs568457747,rs568534955,rs568550956,rs568574355,rs568621274,rs568625359,rs568626842,rs568630429,rs568656093,rs568759804,rs568782960,rs568834012,rs568873195,rs568914314,rs568921177,rs568981218,rs568984465,rs569021546,rs569060237,rs569111812,rs569202501,rs569225663,rs569293867,rs569315627,rs569405957,rs569435213,rs569520635,rs569603087,rs569610299,rs569610661,rs569623664,rs569625895,rs569629414,rs569656692,rs569669141,rs569734173,rs569792779,rs569814071,rs569927295,rs570120590,rs570123977,rs570141249,rs570168191,rs570205560,rs570210855,rs570243642,rs570289663,rs570298135,rs570300178,rs570304608,rs570306969,rs570469896,rs570621359,rs570640019,rs570705837,rs570749531,rs570770323,rs570823429,rs570842618,rs570860486,rs570879590,rs570979173,rs570987036,rs570992242,rs570998887,rs571044506,rs571053026,rs571080655,rs571133096,rs571152170,rs571221093,rs571234140,rs571304759,rs571331300,rs571359384,rs571365537,rs571397127,rs571455821,rs571479866,rs571503606,rs57151456,rs571518544,rs571525557,rs571556677,rs571568454,rs571607501,rs571607908,rs571633807,rs571653638,rs571743981,rs571753483,rs571761992,rs571763646,rs571794642,rs571863353,rs571974294,rs571978317,rs572124852,rs572163185,rs572452154,rs572544472,rs57258566,rs572617161,rs572640017,rs572683678,rs572723902,rs572728851,rs572748741,rs572781168,rs572790382,rs572797033,rs572813240,rs572841227,rs572946352,rs572946875,rs572946946,rs573014596,rs573023763,rs573050576,rs573105197,rs573132840,rs573134048,rs573269454,rs573380522,rs573389965,rs573403683,rs573453083,rs573485900,rs573549968,rs573610682,rs573714584,rs573743696,rs573754135,rs573758404,rs573775715,rs573796966,rs573798251,rs573908224,rs573946901,rs573963285,rs574058267,rs574059343,rs574079364,rs574101868,rs574117447,rs574169885,rs574399867,rs574453728,rs574475457,rs574486193,rs574486306,rs574505939,rs574522762,rs574576556,rs574624424,rs574632040,rs574655200,rs574676415,rs574679646,rs574715976,rs574719525,rs574767961,rs574768041,rs574817836,rs574828394,rs574882376,rs574981667,rs574984076,rs575000823,rs575098363,rs575116908,rs575121,rs575136944,rs575213490,rs575231522,rs575321146,rs575355661,rs575388606,rs575414306,rs575418214,rs575462224,rs575479068,rs575498452,rs575520715,rs575540150,rs575544178,rs575554752,rs575594356,rs575620837,rs575647336,rs575651840,rs575672151,rs575728181,rs575730422,rs575779571,rs575831494,rs575908337,rs575989928,rs576007693,rs576175352,rs576213379,rs576215468,rs576237042,rs576279015,rs576328029,rs576339334,rs576341854,rs576371321,rs576384064,rs576397911,rs576455501,rs576626753,rs576634486,rs576636401,rs576642813,rs576653434,rs576669480,rs576744217,rs576812152,rs576938292,rs576953141,rs576963837,rs576964488,rs576983965,rs577082612,rs577087676,rs577156113,rs577241285,rs577282706,rs577304567,rs577353282,rs577467761,rs577480543,rs577484049,rs577487170,rs577523916,rs577543924,rs577547635,rs577724823,rs577729431,rs577749180,rs577803216,rs577812298,rs577844734,rs577894487,rs577958798,rs577974899,rs57803073,rs578053933,rs578076817,rs578134547,rs578168749,rs578170370,rs578170982,rs578178830,rs578190321,rs58059306,rs58509958,rs587595244,rs587601857,rs587633876,rs587674748,rs587731662,rs587738777,rs587745301,rs587772725,rs58841173,rs59120811,rs592866,rs59522292,rs59667275,rs60185882,rs60950915,rs611835,rs611911,rs612314,rs61492966,rs61534839,rs61595306,rs615967,rs61742993,rs61742995,rs61775980,rs61891569,rs61893865,rs62203063,rs62396221,rs6517345,rs6517346,rs6519270,rs6599003,rs661256,rs661272,rs6667155,rs681673,rs6976537,rs7091024,rs7164266,rs7216234,rs7246818,rs7251881,rs7256735,rs7257438,rs72622933,rs72703527,rs72801183,rs7294420,rs73004695,rs73276077,rs73276080,rs73276993,rs73419443,rs73491093,rs73507235,rs73672485,rs73691191,rs73696156,rs73736560,rs73872503,rs73921477,rs74022985,rs74039632,rs74080821,rs74109690,rs74319211,rs74380443,rs74460967,rs74501869,rs74674126,rs74728441,rs74800925,rs75089219,rs751402,rs7529792,rs75563460,rs75581773,rs75702558,rs75722420,rs75750260,rs75787191,rs76025707,rs76079017,rs76153578,rs76163903,rs76202642,rs76276097,rs76493173,rs76521314,rs76575464,rs76691832,rs76710379,rs77056680,rs77067975,rs77083152,rs77150091,rs7743957,rs7745232,rs77608526,rs77646605,rs77721432,rs77739367,rs77769171,rs77875322,rs77933182,rs77985416,rs78069541,rs78089326,rs78092457,rs78107102,rs78218036,rs78241039,rs78276384,rs78287074,rs78366985,rs78379425,rs78460115,rs78735537,rs78752185,rs79168586,rs79206157,rs79354523,rs79362607,rs79372492,rs794085,rs79412030,rs79649832,rs79673193,rs79724115,rs79868973,rs79968976,rs820156,rs864234,rs9288516,rs932658,rs9461624,rs9635769,rs963661,rs9673524,rs971173,rs9837291,rs9985043	ACTL6A,ALKBH2,ALKBH3,AP5S1,APITD1-CORT,APTX,AQR,ASCC1,ASCC2,ASF1A,ATM,ATR,ATRIP,BACH1,BLM,BOD1L1,BRE,BTG2,C11orf30,C1orf86,C7orf49,CDC45,CDCA5,CHAF1A,CHAF1B,CHEK2,COPS2,COPS5,DCLRE1B,DMAP1,DOT1L,DTL,EID3,ERCC1,ERCC5,EXO1,EYA2,EYA3,FANCC,FANCD2,FANCE,FANCL,FANCM,FBXO18,GADD45A,GINS2,GTF2H1,GTF2H3,GTF2H4,H2AFX,HIST1H4B,HIST1H4C,HIST1H4D,HIST1H4E,HIST1H4H,HIST1H4I,HIST1H4K,HMGA1,HMGB2,HMGN1,IGHMBP2,INO80B,INO80C,INO80E,KIAA0430,MDC1,MGME1,MNAT1,MORF4L1,MPG,MSH5,MTOR,MUS81,MUTYH,NPM1,NSMCE2,NUCKS1,NUDT1,PARK7,PDS5A,PMS2,POLB,POLD4,POLG2,POLL,POLM,POLR2C,POLR2E,POLR2I,POLR2K,PRIMPOL,PRPF19,PSME4,RAD1,RAD18,RAD23A,RAD9B,RBM17,RECQL4,RECQL5,REV1,RFC1,RNF168,RNF8,RPA2,RPS3,RRM2B,RUVBL1,SETD2,SETMAR,SFPQ,SIRT1,SLC30A9,SMC3,SMC5,SMUG1,SUMO3,SWI5,TAOK3,TFPT,TMEM189-UBE2V1,TP53,TP53BP1,TRIM25,TRRAP,UBA52,UBB,UBC,UBE2D3,UBE2V1,UBR5,UCHL5,UFD1L,UIMC1,UNG,USP10,USP3,USP7,UVRAG,WDR48,WHSC1,XAB2,XPC,XRCC2,XRCC5,XRCC6,XRCC6BP1,ZNF830,ZSWIM7
GO Biological Process	GO:0043624	cellular protein complex disassembly	124	2.98851e-130	3.85607e-126	3.10974e-128	2.69939	296.733	801	0.00759997	0.0205153	611	0.00415385	1	0.0877202	1.47761	27.7475	41	128	0.0101965	0.320312	rs10481727,rs10831736,rs11085073,rs11211030,rs11230085,rs112355581,rs112510843,rs112511159,rs112514562,rs112611377,rs1128399,rs113217480,rs1132803,rs113491922,rs113878207,rs113945854,rs114017223,rs114145279,rs114277931,rs114414846,rs114656313,rs114747936,rs114852332,rs114898411,rs114903016,rs115113743,rs115271917,rs115296203,rs115327971,rs115474604,rs11552125,rs115583756,rs115649519,rs115743118,rs115783116,rs115792494,rs115860750,rs116085141,rs116188954,rs116208358,rs116232031,rs116500404,rs116660525,rs11667543,rs11667564,rs11668448,rs116725889,rs116810381,rs116824218,rs11706556,rs117127381,rs11726271,rs117368938,rs117699385,rs117889916,rs11803622,rs118100994,rs11965885,rs12068754,rs12459781,rs1249463,rs12943281,rs137871471,rs138054867,rs138057828,rs138165158,rs138271828,rs138454932,rs138747656,rs138765586,rs138782296,rs138824749,rs138935322,rs138942610,rs139017489,rs139127287,rs139341512,rs139376422,rs139572677,rs139666682,rs139693159,rs139716390,rs139833628,rs139997105,rs140158222,rs140182164,rs140428574,rs140767653,rs140858958,rs141339135,rs141469820,rs141554064,rs141588298,rs141666402,rs142109827,rs142196770,rs142242484,rs142376029,rs143104435,rs143179194,rs143220122,rs143442404,rs143518054,rs143534102,rs143718099,rs143787933,rs143856119,rs144119632,rs144319408,rs144420412,rs144486849,rs144594934,rs144749573,rs144996091,rs145069204,rs145071781,rs145258217,rs145486959,rs145942217,rs146096730,rs146371522,rs146383314,rs146403839,rs146642824,rs146753605,rs146823351,rs146835650,rs147002823,rs147113319,rs147227949,rs147262507,rs147461140,rs147484807,rs147538389,rs147637903,rs148001367,rs148029985,rs148744909,rs148778246,rs148849153,rs148953873,rs149083357,rs149305600,rs149373090,rs149393491,rs149488370,rs149520400,rs149686458,rs149820687,rs150041542,rs150322914,rs150350207,rs150614444,rs150784632,rs150902225,rs151228419,rs151251145,rs16867845,rs16967742,rs17189176,rs180723634,rs180939603,rs180989473,rs181019687,rs181106477,rs181421650,rs181529426,rs181583984,rs181744055,rs181916265,rs181971579,rs182094230,rs182178041,rs182211870,rs182539285,rs182648399,rs182683299,rs182880099,rs183635103,rs183727108,rs183787831,rs184025300,rs184054938,rs184172310,rs184331281,rs184449028,rs184783378,rs184808992,rs185008291,rs185601599,rs185683422,rs185907251,rs185925279,rs185936183,rs186240386,rs186287063,rs186653570,rs186659135,rs186730098,rs186775440,rs186971044,rs187577904,rs187679286,rs187718385,rs187850202,rs187899499,rs187947610,rs188030458,rs188140461,rs188976722,rs188988264,rs189017901,rs189025180,rs189142210,rs189390259,rs189441573,rs189524874,rs189940933,rs190166148,rs190360094,rs190604050,rs190779700,rs190847701,rs190914260,rs190989301,rs191116424,rs191165694,rs191428037,rs191684628,rs191707691,rs191927182,rs191953477,rs192001158,rs192101981,rs192201286,rs192358107,rs192449223,rs192538744,rs192755888,rs192810499,rs192905864,rs193011263,rs199536176,rs199806263,rs199847553,rs199899370,rs199929224,rs200023196,rs200154696,rs200313536,rs200319144,rs200351684,rs200398233,rs200491115,rs200615837,rs200725571,rs200725616,rs200769015,rs200873877,rs201003382,rs201269047,rs201269502,rs201306754,rs201411632,rs201629936,rs201669421,rs201828647,rs201979629,rs202131264,rs2242398,rs2277837,rs2277875,rs2277876,rs2279161,rs2292589,rs2292590,rs2298589,rs2649593,rs2649594,rs2765033,rs28525059,rs28669253,rs3008976,rs33978291,rs33981816,rs35377673,rs35596291,rs367570299,rs368211890,rs368328469,rs369527091,rs369802687,rs369804559,rs370684054,rs371203133,rs371663361,rs371750758,rs372327604,rs372954073,rs373083734,rs373235611,rs373295729,rs373739561,rs374202724,rs374307771,rs374404991,rs374544320,rs374761028,rs374964895,rs375003355,rs375137023,rs375203099,rs375755833,rs376257729,rs376555874,rs376763201,rs376865001,rs376971734,rs377565541,rs3796818,rs3806287,rs3806288,rs3806289,rs3806416,rs3812890,rs3812891,rs3820586,rs41304249,rs4148230,rs4585115,rs4930624,rs527521214,rs527534915,rs527578637,rs527738398,rs527978916,rs528011936,rs528204517,rs528255063,rs528302473,rs528334010,rs528525342,rs528780099,rs528793263,rs529003478,rs529104249,rs529173838,rs529225873,rs529291242,rs529316402,rs529362572,rs529449272,rs529470132,rs529612531,rs529794925,rs529806510,rs529970233,rs529971591,rs530389085,rs530466102,rs530567594,rs530856004,rs530920217,rs531020313,rs531063195,rs531122025,rs531169225,rs531210414,rs531300395,rs531389138,rs531554939,rs531612881,rs531942104,rs532057146,rs532412818,rs532474974,rs532486596,rs532497795,rs532498794,rs532754607,rs533013369,rs533318772,rs533458293,rs533653270,rs534017149,rs534052144,rs534054778,rs534211161,rs534377202,rs534666875,rs534873114,rs535051412,rs535242899,rs535345480,rs535356432,rs535521315,rs535611929,rs535618536,rs535801796,rs535827896,rs535913415,rs536061419,rs536102257,rs536116636,rs536313805,rs536426662,rs536551872,rs536592451,rs536876653,rs536913271,rs536948044,rs537162160,rs537230188,rs537379602,rs537502220,rs537577876,rs537762389,rs537771830,rs537831975,rs537973011,rs538039534,rs538598205,rs538815134,rs538913676,rs539159615,rs539636778,rs540056471,rs540115232,rs540238004,rs540247964,rs540274021,rs540368219,rs540457937,rs540461483,rs540536945,rs540584737,rs540831752,rs540980391,rs541171683,rs541221006,rs541349891,rs541367131,rs541412833,rs541426984,rs541436335,rs541604803,rs541642454,rs542268252,rs542436988,rs542507597,rs542759520,rs542786369,rs542943711,rs542950644,rs542984076,rs543052425,rs543091149,rs543206341,rs543457440,rs543530356,rs543545265,rs543556171,rs543590302,rs543752073,rs543975525,rs544124116,rs544164870,rs544328031,rs544364117,rs544547802,rs544730523,rs544774797,rs544798794,rs545048952,rs545250045,rs545316134,rs545487879,rs545543162,rs545660893,rs545668032,rs546298800,rs546425788,rs546986329,rs547179789,rs547214662,rs547313415,rs547335460,rs547373526,rs547406672,rs547448883,rs547562057,rs547732776,rs547861964,rs548038094,rs548103305,rs548182564,rs548201793,rs548580715,rs548782472,rs548808875,rs548853150,rs548854866,rs548861937,rs548945029,rs549051418,rs549080566,rs549089343,rs549122450,rs549416788,rs549493547,rs549501903,rs549701444,rs549742393,rs549765924,rs549820365,rs550136956,rs550332320,rs550560837,rs550651029,rs550917558,rs551009737,rs551063820,rs551177211,rs551199966,rs551240956,rs551526948,rs551534764,rs551637939,rs551671017,rs551699112,rs551769692,rs551787791,rs551870101,rs552080153,rs552496226,rs552511803,rs552723369,rs552784617,rs552854387,rs552982567,rs553084426,rs553094277,rs553590900,rs553705318,rs553801640,rs554305078,rs554471127,rs554518500,rs555136379,rs555287684,rs555356598,rs555398939,rs555448555,rs555452678,rs555535510,rs555718888,rs555924067,rs556079975,rs556263651,rs556340025,rs556385711,rs556455147,rs556489503,rs556701790,rs556726235,rs55673942,rs557154571,rs557285359,rs557460142,rs557542256,rs557558402,rs557627799,rs557664189,rs557805246,rs557997586,rs55805916,rs558082683,rs558286325,rs558665173,rs558952483,rs559324373,rs559343070,rs559489389,rs559496260,rs55956362,rs559702361,rs559754237,rs559763575,rs559922853,rs560028964,rs560032964,rs560086836,rs560094741,rs560256951,rs560421067,rs560455713,rs560594902,rs560650588,rs560666000,rs560672899,rs560703081,rs561054031,rs561083042,rs561102396,rs561137632,rs561241398,rs561287885,rs561319004,rs561381956,rs561420469,rs561559921,rs561626717,rs561926592,rs561946586,rs562372806,rs562540853,rs562605813,rs562709907,rs562827569,rs563094773,rs563113167,rs563254063,rs563663903,rs563698558,rs563745591,rs563796244,rs563908318,rs563936942,rs564138710,rs564177215,rs564203855,rs564378597,rs564472596,rs564473394,rs564590828,rs564592781,rs564626264,rs564684391,rs564691847,rs564863401,rs564954650,rs565037595,rs565160893,rs565170229,rs565171930,rs565233912,rs565483275,rs565500993,rs565584514,rs565716348,rs566025968,rs566150090,rs566231746,rs567044184,rs567110431,rs567338139,rs567493245,rs567541009,rs567559846,rs567695388,rs567703692,rs567760043,rs567834470,rs568009203,rs568012491,rs568033120,rs568163555,rs568461353,rs568461972,rs568702141,rs568850490,rs569023170,rs569285350,rs569589320,rs569751688,rs569848696,rs569897170,rs569948139,rs569987602,rs570144585,rs570270919,rs570272080,rs57030792,rs570832513,rs570858157,rs570879590,rs571156397,rs571397127,rs571424502,rs571836110,rs572027304,rs572299015,rs572324697,rs572419043,rs57258566,rs572687230,rs572768484,rs572841227,rs572905140,rs573013279,rs573014596,rs573475770,rs573689219,rs573751084,rs573814624,rs574002280,rs574142172,rs574199258,rs574289013,rs574381305,rs574407391,rs574569109,rs574614112,rs574641319,rs574645265,rs574691598,rs574830575,rs574895483,rs574908266,rs575153769,rs575263144,rs575325747,rs575387278,rs575498452,rs575681758,rs575744502,rs575906355,rs576150009,rs576428308,rs576649794,rs576844736,rs576889877,rs577378606,rs577441822,rs577450250,rs577455346,rs577555771,rs577729208,rs577892536,rs577951403,rs578138040,rs578217399,rs578256088,rs58532407,rs58603818,rs59681171,rs5993640,rs59940288,rs60586993,rs61735760,rs61875234,rs61893865,rs62402440,rs6730226,rs7035313,rs72640366,rs72894755,rs72899568,rs73414615,rs73663060,rs73995733,rs73995734,rs74070589,rs74542094,rs7524446,rs7536078,rs7536146,rs7546285,rs75488002,rs75586910,rs76342624,rs769436,rs769437,rs769438,rs769439,rs76973380,rs78116117,rs78490966,rs78598477,rs7872087,rs78761231,rs79245287,rs79296647,rs7937630,rs79381330,rs7947696,rs80016274,rs80258987,rs80294307,rs8073260,rs8074290,rs8075276,rs887731,rs887732,rs887733,rs887734,rs9333578,rs9812765,rs9988437,rs9988579,rs9988580	ABCE1,AURKAIP1,CFL1,ERAL1,GAK,GSPT1,ICT1,KIF18A,KIF2C,MICAL2,MRPL12,MRPL15,MRPL16,MRPL17,MRPL2,MRPL21,MRPL24,MRPL30,MRPL33,MRPL38,MRPL39,MRPL4,MRPL40,MRPL49,MRPL54,MRPL55,MRPS15,MRPS18A,MRPS18B,MRPS2,MRPS23,MRPS25,MRPS27,MRPS31,MRPS7,MRRF,PEX14,PTCD3,SH3GL1,STMN3,WDR1
GO Biological Process	GO:0070646	protein modification by small protein removal	125	5.18255e-130	6.68705e-126	5.34964e-128	1.90471	884.647	1685	0.0226577	0.0431564	181	1.06788e-05	0.137789	0.000761266	1.49155	65.0332	97	300	0.0241233	0.323333	rs10427181,rs10493008,rs10495358,rs1077782,rs10946279,rs10988721,rs111234385,rs111384232,rs111488394,rs111510980,rs111716594,rs111882345,rs112074086,rs112343495,rs11237465,rs112435799,rs112636189,rs112970423,rs112987408,rs112992687,rs113111129,rs113236909,rs113317195,rs113341835,rs113345820,rs113549628,rs113668307,rs113760433,rs113883464,rs114006022,rs114028374,rs114121489,rs114150156,rs114206116,rs114232308,rs114241856,rs114412703,rs114428645,rs114628236,rs114733966,rs114792794,rs114837545,rs115153069,rs115360625,rs115420394,rs115508106,rs11568776,rs115830294,rs115860628,rs115891187,rs115906553,rs115914639,rs115915876,rs115996353,rs116182120,rs116222674,rs116224830,rs116232944,rs116259157,rs11638671,rs116416418,rs116430995,rs116464956,rs116503472,rs11654978,rs116575275,rs116885903,rs116952048,rs116996902,rs117047274,rs117111149,rs11711300,rs117321005,rs117343253,rs117358491,rs117369308,rs117629191,rs117727376,rs117750251,rs117756326,rs117759498,rs11790613,rs11805613,rs11860461,rs11884026,rs12210836,rs12290557,rs12319332,rs12590235,rs12662466,rs12717,rs13099396,rs1318199,rs13260853,rs13294710,rs13300897,rs13447399,rs13447400,rs137933913,rs138038600,rs1380576,rs138285299,rs138302538,rs138514927,rs138521140,rs138547045,rs138556679,rs138721230,rs138831733,rs138833603,rs139013135,rs1393904,rs139423203,rs139442537,rs139557232,rs139564395,rs139641323,rs139741163,rs139795454,rs139816210,rs139899540,rs139985395,rs140066540,rs140233656,rs140863553,rs140936324,rs140967717,rs141005021,rs141022538,rs141057145,rs141286814,rs141336091,rs141549234,rs141725831,rs141759441,rs141793299,rs141829557,rs141832711,rs141935506,rs141937893,rs141952475,rs141981665,rs142054414,rs142082562,rs142165038,rs142179219,rs142219948,rs142255535,rs142307914,rs142334232,rs142345213,rs142389448,rs142555796,rs142615973,rs142744733,rs142938354,rs142991762,rs143014400,rs143131053,rs143324525,rs143397394,rs143405217,rs143510676,rs143551416,rs143601678,rs143624394,rs143729583,rs143865697,rs143987320,rs144077961,rs144157718,rs144197041,rs144217967,rs144251444,rs144279089,rs144339415,rs144356487,rs144486426,rs144620518,rs144641624,rs144663564,rs144918437,rs144930258,rs144938796,rs145039314,rs145052397,rs145086991,rs145169498,rs145227301,rs145246028,rs145270045,rs145281194,rs145421663,rs145533943,rs145632952,rs145655217,rs145683828,rs145684733,rs145686330,rs145716361,rs145780019,rs145908090,rs146101605,rs146578679,rs146730067,rs146827884,rs146986941,rs147009114,rs147267740,rs147310207,rs147330093,rs147333151,rs147359366,rs147360022,rs147395634,rs147562907,rs147656233,rs147674987,rs147776837,rs147792768,rs147798150,rs147805554,rs147870976,rs147899019,rs147960979,rs147985162,rs148048561,rs148157689,rs148194808,rs148284922,rs148302016,rs148336075,rs148481451,rs148714280,rs148778230,rs148811248,rs148813425,rs148815015,rs148913914,rs149032825,rs149042334,rs149143352,rs149271012,rs149295076,rs149589565,rs149773039,rs149790548,rs149827743,rs149861231,rs149877567,rs149879406,rs150185257,rs150209849,rs150262411,rs150330486,rs150430888,rs150447238,rs150564441,rs150647107,rs150659824,rs150679747,rs150689927,rs150719459,rs150792688,rs150909895,rs150970898,rs151074018,rs151112428,rs151222283,rs151239869,rs151248641,rs151271731,rs151316007,rs16902453,rs16950556,rs16950561,rs17103257,rs17435932,rs17516320,rs17523471,rs17526361,rs17728260,rs17851537,rs180675044,rs180722734,rs180752339,rs180811613,rs180954000,rs180986895,rs181028707,rs181045787,rs181154609,rs181245903,rs181262746,rs181283635,rs181297196,rs181325209,rs181376169,rs181387785,rs181396671,rs181585288,rs181594701,rs181657607,rs181932948,rs182143807,rs182151083,rs182157357,rs182174243,rs182278645,rs182535456,rs182604439,rs182713516,rs182742097,rs182742205,rs182756318,rs182928178,rs183161100,rs183203703,rs183257598,rs183283321,rs183390226,rs183495565,rs183510645,rs183609654,rs183623186,rs183681,rs183734042,rs183738963,rs183740301,rs183830794,rs183850214,rs183876603,rs183910008,rs184100312,rs184211551,rs184552929,rs184590037,rs184626341,rs184974105,rs185103562,rs185188427,rs185238302,rs185242064,rs185292465,rs185304046,rs185476887,rs185530568,rs185618738,rs185716692,rs185845750,rs185935350,rs185981849,rs186072848,rs186106725,rs186205363,rs186242463,rs186340453,rs186398527,rs186425113,rs186500969,rs186522002,rs186543057,rs186572976,rs186613874,rs186615481,rs186654025,rs186764274,rs186768594,rs186858251,rs186912446,rs187128330,rs187146639,rs187173169,rs187215210,rs187263844,rs187385357,rs187423979,rs187476973,rs187552552,rs187657840,rs187868295,rs187875375,rs187895925,rs187924866,rs187987965,rs188077601,rs188100976,rs188103351,rs188103572,rs188173432,rs188404292,rs188436624,rs188541468,rs188627457,rs188646940,rs188782029,rs188882661,rs188932300,rs188976804,rs189036241,rs189048955,rs189063582,rs189268972,rs189273862,rs189275690,rs189366080,rs189376259,rs189429421,rs189531935,rs189833026,rs189850776,rs189893143,rs189988974,rs190007176,rs190020151,rs190039233,rs190115318,rs190290629,rs190362963,rs190453459,rs190663284,rs190865314,rs190892859,rs190931938,rs190952312,rs191066853,rs191157443,rs191370202,rs191421828,rs191446447,rs191477181,rs191497325,rs191502047,rs191631586,rs191649,rs191686168,rs191874191,rs191901574,rs191955268,rs191996378,rs192102697,rs192138374,rs192286047,rs192310635,rs192401870,rs192517272,rs192571785,rs192627640,rs192644518,rs192808007,rs192849368,rs192869075,rs192878571,rs192914288,rs192917369,rs192922717,rs193078532,rs199880019,rs199885665,rs199979480,rs200045284,rs2001650,rs200324354,rs200359258,rs200377533,rs200385273,rs200397675,rs200493208,rs200566124,rs2005920,rs200616163,rs200853836,rs200977485,rs2010972,rs201155629,rs201289341,rs201302451,rs201451985,rs201452748,rs201516060,rs201517129,rs201895521,rs201967188,rs202020627,rs202117056,rs202147098,rs202192133,rs2067549,rs2070624,rs2070625,rs2070627,rs2070628,rs2071476,rs2071477,rs2071480,rs2072962,rs2072963,rs2072964,rs2074624,rs2179373,rs2233286,rs2236386,rs2241769,rs2280583,rs228274,rs2283616,rs2293360,rs2297575,rs2304266,rs2315930,rs2315931,rs2326109,rs2326110,rs2357293,rs2417202,rs250435,rs2526013,rs28362594,rs28362652,rs28383597,rs28384433,rs28686909,rs289817,rs2974752,rs3123020,rs333192,rs34115368,rs34269581,rs35342038,rs35562280,rs36232788,rs367927347,rs367952536,rs367997915,rs368100475,rs368151450,rs368291891,rs368297927,rs368428306,rs368442132,rs368555754,rs368678293,rs368809315,rs368933350,rs369309313,rs369509225,rs369575432,rs369657012,rs369753602,rs369835013,rs369926432,rs369963879,rs370020171,rs370210827,rs370856154,rs371119110,rs371273889,rs371532765,rs372090843,rs372474619,rs372648094,rs372725006,rs372825605,rs372851749,rs373030081,rs373322995,rs373372584,rs373374469,rs373415455,rs373430109,rs3734479,rs373662143,rs373800205,rs374103328,rs374498980,rs374895866,rs374921871,rs3749863,rs374993941,rs375090076,rs375299969,rs375847537,rs375858597,rs376068536,rs376158843,rs377418266,rs377555552,rs3824538,rs3848365,rs41266001,rs41292105,rs41292107,rs41310551,rs4149352,rs4149353,rs4252668,rs4495537,rs45595837,rs45619231,rs4645971,rs4806711,rs4944195,rs4958436,rs5029924,rs524902,rs526897,rs527286289,rs527345762,rs527373717,rs527393721,rs527427194,rs527433029,rs527450798,rs527466139,rs527468804,rs527502806,rs527516220,rs527541476,rs527598127,rs527647078,rs527658076,rs527665879,rs527670468,rs527682574,rs527707392,rs527744783,rs527758989,rs527762693,rs527768648,rs527792506,rs527846622,rs527876507,rs527887772,rs527929398,rs527947257,rs528069963,rs528106213,rs528176852,rs528215982,rs528254205,rs528263703,rs528288774,rs528475762,rs528483237,rs528509497,rs528511756,rs528528620,rs528554346,rs528614717,rs528619062,rs528685969,rs528740209,rs528808137,rs528887274,rs528958833,rs529031477,rs529062290,rs529096326,rs529139640,rs529150297,rs529161870,rs529174101,rs529320368,rs529385677,rs529393448,rs529407792,rs529481495,rs529487219,rs529534063,rs529552702,rs529588119,rs529629427,rs529874034,rs529890302,rs529904861,rs529944308,rs529954792,rs529958742,rs529989174,rs530016376,rs530031341,rs530040785,rs530125633,rs530267678,rs530425208,rs530459238,rs530498439,rs530517925,rs530523641,rs530702799,rs530753177,rs530838083,rs530849614,rs530877484,rs530878715,rs530901817,rs530985319,rs531010743,rs531131053,rs531329143,rs531344904,rs531345783,rs531352955,rs531380935,rs531473842,rs531475045,rs531546184,rs531572742,rs531575965,rs531646128,rs531679938,rs531731909,rs531780868,rs531808315,rs531809506,rs531819148,rs531876233,rs531894500,rs531905513,rs531971233,rs531980802,rs532068232,rs532103628,rs532285929,rs532310658,rs532373710,rs532376622,rs532380899,rs532384445,rs532425390,rs532460955,rs532500601,rs532584547,rs532726390,rs532803697,rs532805762,rs532938118,rs533062475,rs533168132,rs533200766,rs533290676,rs533344286,rs533351788,rs533416640,rs533459031,rs533548562,rs533578721,rs533650772,rs533660086,rs533779224,rs533837993,rs533896487,rs534013901,rs534014863,rs534035908,rs534105171,rs534218551,rs534238276,rs534277386,rs534352505,rs534520509,rs534609801,rs534726684,rs534728857,rs534744331,rs534745373,rs534747533,rs534884486,rs535087381,rs535155496,rs535333096,rs535345006,rs535389567,rs535454664,rs535488230,rs535611824,rs535644133,rs535748784,rs535750659,rs535776679,rs535860994,rs535996285,rs536035536,rs536107806,rs536122579,rs536128712,rs536141823,rs536146270,rs536196984,rs536203425,rs536258705,rs536281015,rs536312225,rs536442907,rs536499646,rs536562113,rs536586238,rs536641128,rs536658172,rs536693008,rs536722273,rs536807018,rs536951646,rs537068019,rs537132754,rs537325258,rs537374593,rs537411178,rs537580307,rs537615570,rs537759087,rs537767738,rs537826612,rs537926389,rs537972025,rs537983097,rs538076329,rs538214002,rs538262771,rs538275401,rs538351971,rs538375563,rs538405212,rs538424789,rs538445244,rs538451056,rs538479725,rs538487664,rs538508570,rs538577762,rs538586141,rs538620806,rs538637533,rs538717439,rs538728803,rs538991809,rs539076820,rs539182321,rs539288098,rs539423280,rs539451782,rs539478407,rs539482081,rs539655447,rs539768098,rs539790511,rs539808574,rs539898961,rs539936058,rs539947821,rs540128886,rs540341423,rs540360778,rs540403157,rs540561047,rs540593732,rs540607245,rs540642500,rs540658643,rs540707613,rs540712888,rs540722511,rs540732531,rs540837133,rs540854429,rs540857733,rs540949687,rs540982975,rs540985002,rs541011303,rs541020174,rs541080928,rs541089121,rs541164968,rs541349405,rs541414086,rs541441350,rs541457118,rs541462983,rs541572318,rs541609582,rs541692693,rs541737658,rs541738863,rs541771250,rs541846325,rs541881111,rs541909974,rs541961094,rs542002386,rs542097121,rs542101521,rs542114358,rs542142538,rs542264057,rs542376480,rs542383464,rs542406398,rs542416917,rs542445923,rs542450077,rs542600433,rs542680463,rs542746807,rs542803093,rs542918325,rs542924455,rs542947238,rs542972752,rs542973215,rs542992662,rs543008616,rs543029987,rs543040418,rs543106826,rs543159234,rs543160651,rs543288371,rs543310712,rs543342193,rs543342726,rs543370027,rs543434273,rs543516007,rs543523992,rs543571215,rs543707319,rs543718581,rs543780235,rs543791996,rs543892459,rs543941114,rs543986831,rs543993194,rs544006542,rs544059440,rs544065257,rs544154120,rs544274897,rs544300268,rs544396061,rs544464147,rs544520593,rs544635800,rs544656130,rs544668972,rs544717083,rs544784247,rs544885264,rs544976376,rs545058421,rs545089822,rs545152513,rs545153795,rs545213224,rs545250086,rs545250440,rs545342602,rs545381119,rs545502143,rs545612274,rs545634980,rs545662433,rs545692332,rs545800296,rs545807767,rs545830108,rs545872648,rs545977969,rs546076828,rs546180463,rs546243572,rs546325005,rs546378779,rs546385524,rs546425593,rs546444444,rs546476081,rs546481,rs546515311,rs546550137,rs546565651,rs546653262,rs546688331,rs546765497,rs546833146,rs546833182,rs546979724,rs546987462,rs547080971,rs547202399,rs547206952,rs547420302,rs547425769,rs547525101,rs547546693,rs547554727,rs547595264,rs547635670,rs547699428,rs547727442,rs547895919,rs547965204,rs548049352,rs548197769,rs548242920,rs548372091,rs548377351,rs548415492,rs548448478,rs548495191,rs548563041,rs548641217,rs548790182,rs548818404,rs549039901,rs549045460,rs549095345,rs549099383,rs549170467,rs549218710,rs549227955,rs549247134,rs549300459,rs549306251,rs549374212,rs549442077,rs549502493,rs549550851,rs549558193,rs549587581,rs549606408,rs549625638,rs549662605,rs549703503,rs549851571,rs549900767,rs549907332,rs550016259,rs550056111,rs550078458,rs550177210,rs550280188,rs550356382,rs550415842,rs550483097,rs550527331,rs550536882,rs550562392,rs550640318,rs550679277,rs550735071,rs550818746,rs550844124,rs550878735,rs550895484,rs550925216,rs550978022,rs550984988,rs551000852,rs551074711,rs551093030,rs551146162,rs551242220,rs551272782,rs551304122,rs551327463,rs551335365,rs551446649,rs551482613,rs551488327,rs551560502,rs551699029,rs551737217,rs551788508,rs551837931,rs551890490,rs551987991,rs552087097,rs552098765,rs552165355,rs552196923,rs552203630,rs552345333,rs552373713,rs552396498,rs552481987,rs552498931,rs552558511,rs552575229,rs552670208,rs552694848,rs552715826,rs552722245,rs552752395,rs552804964,rs552819519,rs552929565,rs552974681,rs553022608,rs553091754,rs553168948,rs553186136,rs553220872,rs553390777,rs553422756,rs553476665,rs553508425,rs553586141,rs553646698,rs553668732,rs553692259,rs553720744,rs553761022,rs553786257,rs554029515,rs554061576,rs554086755,rs554172117,rs554214267,rs554217507,rs554220111,rs554236545,rs554407619,rs554579012,rs554659179,rs554692860,rs554752233,rs554877745,rs554894626,rs555100894,rs555169008,rs555273390,rs555378007,rs555544322,rs555608449,rs555652321,rs555764375,rs555907731,rs556001674,rs556058259,rs556083217,rs556089520,rs556193883,rs556202106,rs556270854,rs556313343,rs556347153,rs556377614,rs556422973,rs55651345,rs556577571,rs556591721,rs556617563,rs556620789,rs556692775,rs556840020,rs556884382,rs556939816,rs557016366,rs55704283,rs557063970,rs557072223,rs557097662,rs557283210,rs557348411,rs557397669,rs557415410,rs557459732,rs557490326,rs557514841,rs557581316,rs557695554,rs557710982,rs557812952,rs557823140,rs557825960,rs557863193,rs557916898,rs557942607,rs557951216,rs557969358,rs558065681,rs558102254,rs558110480,rs558222002,rs558228170,rs558228681,rs558260630,rs558453571,rs558519530,rs558526735,rs558527808,rs558577049,rs558779678,rs558797368,rs559054707,rs559137548,rs559203858,rs559213323,rs559327432,rs559412696,rs559416336,rs559517413,rs559554011,rs559597769,rs559609818,rs559623905,rs559763687,rs559830555,rs559833953,rs559840183,rs559856981,rs559925899,rs559934088,rs559942890,rs560015384,rs560020686,rs560155164,rs560184392,rs560194132,rs560250778,rs560261095,rs560311517,rs560313424,rs560327063,rs560399241,rs560404368,rs560407223,rs560437889,rs560476803,rs560484909,rs560512097,rs560560288,rs560661606,rs560688690,rs560718319,rs560845389,rs560858379,rs560897134,rs561056945,rs561109697,rs561153102,rs561223379,rs56125317,rs561286656,rs561429123,rs561439361,rs561508420,rs561556244,rs561598088,rs561634647,rs561701031,rs561768335,rs56183743,rs561968808,rs562063284,rs562093371,rs562099089,rs562191870,rs562269146,rs562349308,rs562365666,rs562418793,rs562466381,rs562497380,rs562525459,rs562572176,rs562591227,rs56262082,rs562637668,rs562872267,rs562873446,rs562925199,rs562941987,rs562962642,rs563008126,rs563032550,rs563043496,rs563137696,rs563207062,rs563353455,rs563395108,rs563463897,rs563557433,rs563600519,rs56376659,rs563774327,rs563781546,rs563805605,rs563847692,rs563873507,rs563905449,rs563942570,rs563991145,rs564087013,rs564197599,rs564263036,rs564338389,rs564355648,rs564492846,rs564508922,rs564564991,rs564566763,rs564576296,rs564644590,rs564715647,rs564819251,rs564837518,rs564929279,rs565049062,rs565053284,rs565132885,rs565148145,rs565222621,rs565287809,rs565296002,rs565353785,rs565416512,rs565434871,rs565521701,rs565553975,rs565581363,rs565611529,rs565858851,rs565904209,rs565920101,rs565941410,rs566010351,rs566011482,rs566084081,rs566088641,rs566136646,rs566358660,rs566464178,rs566556241,rs566615551,rs566646258,rs566728891,rs566748898,rs566771796,rs566798313,rs566905096,rs566930556,rs566947652,rs566972443,rs566973820,rs566990547,rs567013827,rs567101277,rs567106945,rs567143234,rs567189262,rs567224398,rs567224833,rs567231861,rs567247141,rs567314976,rs567393729,rs567402315,rs567440674,rs567476,rs567488847,rs567495660,rs567504144,rs567530096,rs567660961,rs567824770,rs567887997,rs567922354,rs567970386,rs567996713,rs568087223,rs568088927,rs568123761,rs568367991,rs568401662,rs568457747,rs568624720,rs568656093,rs568782960,rs568888621,rs568963563,rs568966970,rs568984465,rs569063755,rs569168419,rs569188212,rs569238732,rs569249445,rs569257845,rs569275410,rs569293867,rs569382700,rs569387701,rs569434328,rs569435213,rs569445238,rs569500086,rs569528114,rs569571827,rs569610299,rs569669141,rs569698207,rs569814071,rs569838824,rs569894367,rs569927295,rs570056176,rs570123977,rs570161294,rs570185494,rs570210855,rs570304608,rs570386850,rs570420558,rs570449776,rs570499945,rs570537637,rs570625680,rs570705837,rs570767018,rs570770323,rs570842618,rs570903551,rs571044506,rs571228165,rs571250754,rs571348027,rs571436887,rs571508842,rs57151456,rs571545783,rs571550044,rs571645382,rs571653638,rs571659772,rs571662506,rs571712477,rs571741871,rs571763646,rs571812426,rs571974294,rs571979277,rs571997076,rs572040420,rs572044624,rs572056246,rs572073164,rs572096926,rs572136971,rs572704255,rs572790382,rs572891323,rs572910833,rs572935160,rs572943675,rs573014598,rs57304896,rs573050576,rs573105197,rs573132840,rs573136869,rs573169611,rs573223799,rs573272106,rs573290374,rs573403683,rs573410564,rs573596684,rs573693629,rs573807311,rs573810065,rs573831113,rs573937592,rs573946901,rs574025793,rs574079364,rs574117447,rs574137728,rs574188629,rs574231529,rs574276293,rs574370199,rs574398972,rs574499271,rs574534058,rs574534550,rs574655200,rs574719525,rs574847446,rs574856441,rs574882376,rs574889090,rs574981667,rs574986127,rs575000823,rs575008638,rs575136944,rs575210540,rs575305046,rs575355661,rs575596682,rs575620837,rs575666923,rs575730422,rs575770804,rs575827587,rs575831494,rs575870129,rs575908337,rs575959804,rs575961122,rs576007693,rs576029239,rs576048204,rs576088568,rs576091384,rs576096031,rs576213379,rs576233223,rs576328029,rs576342334,rs576371321,rs576384064,rs576398796,rs576491736,rs576629071,rs576653434,rs576701754,rs576806149,rs576887670,rs577087676,rs577106453,rs577183798,rs577451497,rs577468984,rs577480543,rs577547635,rs577596964,rs577729431,rs577782875,rs577801311,rs577815482,rs577815825,rs577823288,rs577906814,rs577929050,rs577958798,rs578053933,rs578076817,rs578179791,rs578245441,rs58724360,rs58758881,rs587595244,rs587601857,rs587633876,rs587674748,rs587731662,rs587738777,rs587745301,rs587772725,rs58841173,rs58935459,rs59522292,rs60185882,rs60257797,rs60714788,rs60883787,rs61508644,rs61595306,rs61729405,rs6517609,rs6599003,rs666923,rs6734184,rs7046853,rs7107128,rs71478568,rs7162222,rs7254387,rs72666636,rs72738956,rs72738957,rs72767514,rs72767516,rs72877909,rs73004695,rs730360,rs730361,rs73047193,rs73071626,rs73109115,rs73114510,rs7318245,rs73284171,rs73284172,rs73326470,rs73326473,rs73332405,rs73351404,rs73419443,rs73672532,rs73691191,rs73799433,rs73799434,rs74019878,rs74019895,rs74022985,rs74319211,rs74395000,rs74460967,rs74466292,rs74524020,rs7512010,rs75194851,rs7524097,rs7535473,rs7537948,rs75381110,rs7538354,rs75618370,rs75631801,rs75735440,rs75750260,rs75879102,rs75964244,rs76025707,rs76030174,rs76130764,rs76153578,rs76202642,rs76682532,rs76854450,rs76917658,rs769235,rs769236,rs769237,rs77059879,rs77187887,rs77277468,rs77477276,rs77619364,rs77721432,rs77739367,rs77835451,rs77933182,rs78287074,rs78365415,rs78366985,rs78390974,rs78460115,rs78501852,rs78603955,rs78652909,rs78752185,rs78765367,rs79100088,rs79314143,rs79336772,rs79354523,rs79376910,rs7943722,rs79673193,rs79817099,rs79866646,rs79875392,rs80120836,rs80135929,rs80155623,rs80178342,rs80312208,rs80325784,rs8099616,rs852492,rs874154,rs887022,rs911536,rs9276815,rs9512474,rs9673524,rs9849842,rs9905802,rs9913156	ACTB,ACTL6A,ARRB2,ASXL1,ATXN7L3,AXIN1,BIRC2,BRE,CCNA2,CCP110,CFTR,COPS2,COPS5,FAM105B,FOXK2,INO80B,INO80C,INO80E,JOSD2,KAT2B,KEAP1,MAP3K7,MBD6,MDM4,MYC,NFKBIA,NOD1,POLB,PSMA3,PSMA6,PSMB1,PSMB2,PSMB3,PSMB7,PSMB9,PSMC2,PSMD11,PSMD5,PSMD9,PSME4,PSMF1,PTEN,RAD23A,RCE1,RHOT1,RIPK1,RUVBL1,SENP2,SKP2,SMAD3,SMAD7,SMURF2,STAM,STAM2,SUDS3,SUPT3H,TFPT,TGFBR1,TNFAIP3,TNIP1,TOMM20,TOR1A,TP53,TRAF3,TRIM25,TRRAP,UBA52,UBB,UBC,UCHL5,UFD1L,UIMC1,USP10,USP12,USP14,USP15,USP2,USP20,USP24,USP25,USP3,USP30,USP32,USP34,USP35,USP36,USP37,USP4,USP41,USP42,USP48,USP7,USP8,VCPIP1,WDR48,YOD1,ZC3H12A
GO Biological Process	GO:0016579	protein deubiquitination	126	1.18437e-129	1.52819e-125	1.21285e-127	1.92205	853.258	1640	0.0218538	0.0420039	164	5.8545e-06	0.0755406	0.000460613	1.52149	61.7815	94	285	0.0233773	0.329825	rs10427181,rs10493008,rs10495358,rs1077782,rs10946279,rs10988721,rs111234385,rs111384232,rs111488394,rs111510980,rs111716594,rs111882345,rs112074086,rs112343495,rs11237465,rs112435799,rs112636189,rs112970423,rs112987408,rs112992687,rs113111129,rs113236909,rs113317195,rs113341835,rs113345820,rs113549628,rs113668307,rs113760433,rs113883464,rs114006022,rs114028374,rs114121489,rs114206116,rs114232308,rs114241856,rs114412703,rs114428645,rs114628236,rs114733966,rs114792794,rs114837545,rs115153069,rs115360625,rs115420394,rs115508106,rs11568776,rs115830294,rs115860628,rs115891187,rs115906553,rs115914639,rs115996353,rs116182120,rs116222674,rs116232944,rs116259157,rs11638671,rs116416418,rs116430995,rs116464956,rs116503472,rs11654978,rs116575275,rs116885903,rs116952048,rs116996902,rs117047274,rs117111149,rs11711300,rs117321005,rs117343253,rs117358491,rs117369308,rs117629191,rs117727376,rs117750251,rs117756326,rs117759498,rs11790613,rs11805613,rs11860461,rs11884026,rs12210836,rs12290557,rs12319332,rs12590235,rs12662466,rs12717,rs13099396,rs1318199,rs13260853,rs13294710,rs13447399,rs13447400,rs137933913,rs138038600,rs1380576,rs138285299,rs138302538,rs138514927,rs138521140,rs138547045,rs138556679,rs138721230,rs138831733,rs138833603,rs139013135,rs1393904,rs139423203,rs139442537,rs139557232,rs139564395,rs139641323,rs139741163,rs139795454,rs139816210,rs139899540,rs139985395,rs140066540,rs140233656,rs140863553,rs140936324,rs140967717,rs141005021,rs141022538,rs141057145,rs141336091,rs141549234,rs141725831,rs141759441,rs141793299,rs141829557,rs141832711,rs141935506,rs141937893,rs141952475,rs141981665,rs142054414,rs142082562,rs142165038,rs142179219,rs142219948,rs142255535,rs142307914,rs142345213,rs142389448,rs142555796,rs142615973,rs142744733,rs142938354,rs142991762,rs143014400,rs143131053,rs143324525,rs143397394,rs143405217,rs143510676,rs143551416,rs143601678,rs143624394,rs143729583,rs143865697,rs143987320,rs144077961,rs144157718,rs144197041,rs144217967,rs144251444,rs144279089,rs144339415,rs144356487,rs144486426,rs144620518,rs144641624,rs144663564,rs144918437,rs144930258,rs144938796,rs145052397,rs145086991,rs145169498,rs145227301,rs145246028,rs145270045,rs145281194,rs145421663,rs145533943,rs145632952,rs145655217,rs145683828,rs145684733,rs145686330,rs145716361,rs145780019,rs145908090,rs146101605,rs146578679,rs146827884,rs146986941,rs147009114,rs147267740,rs147310207,rs147330093,rs147333151,rs147359366,rs147360022,rs147395634,rs147562907,rs147656233,rs147776837,rs147792768,rs147798150,rs147805554,rs147870976,rs147899019,rs147960979,rs147985162,rs148048561,rs148157689,rs148194808,rs148284922,rs148302016,rs148336075,rs148481451,rs148714280,rs148778230,rs148811248,rs148813425,rs148815015,rs148913914,rs149032825,rs149042334,rs149143352,rs149271012,rs149295076,rs149589565,rs149773039,rs149790548,rs149827743,rs149861231,rs149877567,rs149879406,rs150185257,rs150209849,rs150262411,rs150330486,rs150430888,rs150447238,rs150564441,rs150647107,rs150659824,rs150679747,rs150689927,rs150719459,rs150792688,rs150909895,rs150970898,rs151112428,rs151222283,rs151239869,rs151248641,rs151271731,rs151316007,rs16902453,rs16950556,rs16950561,rs17103257,rs17516320,rs17526361,rs17728260,rs17851537,rs180675044,rs180722734,rs180752339,rs180811613,rs180954000,rs180986895,rs181028707,rs181045787,rs181154609,rs181245903,rs181262746,rs181283635,rs181297196,rs181325209,rs181376169,rs181387785,rs181396671,rs181585288,rs181594701,rs181657607,rs181932948,rs182151083,rs182157357,rs182174243,rs182278645,rs182535456,rs182604439,rs182713516,rs182742097,rs182742205,rs182756318,rs182928178,rs183161100,rs183203703,rs183257598,rs183283321,rs183390226,rs183495565,rs183510645,rs183609654,rs183623186,rs183681,rs183734042,rs183738963,rs183740301,rs183830794,rs183850214,rs183876603,rs183910008,rs184100312,rs184211551,rs184552929,rs184590037,rs184626341,rs184974105,rs185103562,rs185188427,rs185238302,rs185242064,rs185292465,rs185304046,rs185476887,rs185530568,rs185618738,rs185716692,rs185845750,rs185935350,rs185981849,rs186072848,rs186106725,rs186205363,rs186242463,rs186340453,rs186398527,rs186425113,rs186500969,rs186522002,rs186543057,rs186572976,rs186613874,rs186615481,rs186654025,rs186764274,rs186768594,rs186858251,rs186912446,rs187128330,rs187146639,rs187173169,rs187215210,rs187263844,rs187385357,rs187423979,rs187476973,rs187552552,rs187657840,rs187868295,rs187875375,rs187895925,rs187924866,rs187987965,rs188077601,rs188100976,rs188103351,rs188103572,rs188173432,rs188404292,rs188436624,rs188541468,rs188627457,rs188646940,rs188782029,rs188882661,rs188932300,rs188976804,rs189036241,rs189048955,rs189063582,rs189268972,rs189273862,rs189275690,rs189366080,rs189376259,rs189429421,rs189531935,rs189833026,rs189850776,rs189893143,rs189988974,rs190007176,rs190020151,rs190039233,rs190115318,rs190290629,rs190362963,rs190453459,rs190663284,rs190865314,rs190892859,rs190931938,rs190952312,rs191157443,rs191370202,rs191421828,rs191446447,rs191477181,rs191497325,rs191502047,rs191631586,rs191649,rs191686168,rs191874191,rs191901574,rs191955268,rs191996378,rs192102697,rs192138374,rs192286047,rs192310635,rs192401870,rs192517272,rs192571785,rs192627640,rs192644518,rs192808007,rs192849368,rs192869075,rs192878571,rs192914288,rs192917369,rs192922717,rs193078532,rs199880019,rs199885665,rs199979480,rs200045284,rs2001650,rs200324354,rs200359258,rs200377533,rs200385273,rs200397675,rs200566124,rs2005920,rs200616163,rs200853836,rs200977485,rs2010972,rs201155629,rs201289341,rs201302451,rs201451985,rs201452748,rs201516060,rs201517129,rs201895521,rs201967188,rs202020627,rs202117056,rs202147098,rs202192133,rs2067549,rs2070624,rs2070625,rs2070627,rs2070628,rs2071476,rs2071477,rs2071480,rs2072962,rs2072963,rs2072964,rs2074624,rs2179373,rs2233286,rs2236386,rs2241769,rs2280583,rs228274,rs2283616,rs2293360,rs2297575,rs2304266,rs2315930,rs2315931,rs2326109,rs2326110,rs2357293,rs2417202,rs250435,rs2526013,rs28362594,rs28362652,rs28383597,rs28686909,rs289817,rs2974752,rs3123020,rs333192,rs34115368,rs34269581,rs35342038,rs35562280,rs36232788,rs367927347,rs367952536,rs367997915,rs368100475,rs368151450,rs368291891,rs368297927,rs368428306,rs368442132,rs368555754,rs368678293,rs368809315,rs368933350,rs369309313,rs369509225,rs369575432,rs369657012,rs369753602,rs369835013,rs369926432,rs369963879,rs370020171,rs370210827,rs370856154,rs371119110,rs371273889,rs371532765,rs372090843,rs372474619,rs372648094,rs372725006,rs372825605,rs372851749,rs373030081,rs373322995,rs373372584,rs373374469,rs373415455,rs373430109,rs3734479,rs373662143,rs373800205,rs374103328,rs374498980,rs374895866,rs374921871,rs3749863,rs374993941,rs375090076,rs375299969,rs375847537,rs375858597,rs376068536,rs377418266,rs377555552,rs3824538,rs3848365,rs41266001,rs41292105,rs41292107,rs41310551,rs4149352,rs4149353,rs4252668,rs4495537,rs45595837,rs45619231,rs4645971,rs4806711,rs4944195,rs4958436,rs5029924,rs524902,rs526897,rs527286289,rs527345762,rs527373717,rs527393721,rs527427194,rs527433029,rs527450798,rs527466139,rs527468804,rs527502806,rs527516220,rs527541476,rs527598127,rs527647078,rs527658076,rs527665879,rs527670468,rs527682574,rs527707392,rs527744783,rs527758989,rs527762693,rs527768648,rs527792506,rs527846622,rs527876507,rs527887772,rs527929398,rs527947257,rs528069963,rs528106213,rs528176852,rs528215982,rs528254205,rs528263703,rs528288774,rs528475762,rs528483237,rs528509497,rs528511756,rs528528620,rs528554346,rs528614717,rs528619062,rs528685969,rs528740209,rs528808137,rs528887274,rs528958833,rs529031477,rs529062290,rs529096326,rs529139640,rs529150297,rs529161870,rs529174101,rs529320368,rs529385677,rs529393448,rs529407792,rs529481495,rs529487219,rs529534063,rs529552702,rs529588119,rs529629427,rs529874034,rs529890302,rs529904861,rs529944308,rs529954792,rs529958742,rs529989174,rs530016376,rs530031341,rs530040785,rs530125633,rs530267678,rs530425208,rs530459238,rs530498439,rs530517925,rs530523641,rs530702799,rs530753177,rs530838083,rs530849614,rs530877484,rs530878715,rs530901817,rs530985319,rs531131053,rs531329143,rs531344904,rs531345783,rs531352955,rs531473842,rs531475045,rs531546184,rs531572742,rs531575965,rs531646128,rs531679938,rs531731909,rs531780868,rs531808315,rs531809506,rs531819148,rs531876233,rs531894500,rs531905513,rs531980802,rs532068232,rs532103628,rs532285929,rs532373710,rs532376622,rs532380899,rs532384445,rs532425390,rs532460955,rs532500601,rs532584547,rs532726390,rs532803697,rs532805762,rs532938118,rs533062475,rs533168132,rs533200766,rs533290676,rs533344286,rs533351788,rs533416640,rs533459031,rs533548562,rs533578721,rs533650772,rs533660086,rs533779224,rs533837993,rs533896487,rs534014863,rs534035908,rs534105171,rs534218551,rs534238276,rs534277386,rs534352505,rs534520509,rs534609801,rs534726684,rs534728857,rs534744331,rs534745373,rs534884486,rs535087381,rs535155496,rs535333096,rs535345006,rs535389567,rs535488230,rs535611824,rs535644133,rs535748784,rs535750659,rs535776679,rs535860994,rs535996285,rs536035536,rs536107806,rs536122579,rs536128712,rs536141823,rs536146270,rs536196984,rs536203425,rs536258705,rs536281015,rs536312225,rs536442907,rs536499646,rs536562113,rs536641128,rs536658172,rs536693008,rs536722273,rs536807018,rs536951646,rs537068019,rs537132754,rs537325258,rs537374593,rs537411178,rs537580307,rs537615570,rs537759087,rs537767738,rs537826612,rs537926389,rs537972025,rs537983097,rs538076329,rs538214002,rs538262771,rs538275401,rs538351971,rs538375563,rs538405212,rs538424789,rs538445244,rs538451056,rs538479725,rs538487664,rs538508570,rs538577762,rs538586141,rs538620806,rs538637533,rs538717439,rs538728803,rs538991809,rs539076820,rs539182321,rs539288098,rs539423280,rs539451782,rs539478407,rs539482081,rs539655447,rs539768098,rs539790511,rs539808574,rs539898961,rs539936058,rs539947821,rs540128886,rs540341423,rs540360778,rs540403157,rs540561047,rs540593732,rs540607245,rs540642500,rs540658643,rs540707613,rs540712888,rs540722511,rs540732531,rs540837133,rs540854429,rs540857733,rs540949687,rs540982975,rs540985002,rs541011303,rs541020174,rs541080928,rs541089121,rs541164968,rs541349405,rs541414086,rs541441350,rs541457118,rs541462983,rs541572318,rs541609582,rs541692693,rs541737658,rs541738863,rs541771250,rs541846325,rs541881111,rs541909974,rs541961094,rs542002386,rs542097121,rs542101521,rs542114358,rs542142538,rs542264057,rs542376480,rs542383464,rs542406398,rs542416917,rs542445923,rs542450077,rs542600433,rs542680463,rs542746807,rs542803093,rs542918325,rs542924455,rs542947238,rs542972752,rs542973215,rs542992662,rs543008616,rs543029987,rs543040418,rs543106826,rs543159234,rs543160651,rs543288371,rs543310712,rs543342193,rs543342726,rs543370027,rs543434273,rs543516007,rs543523992,rs543571215,rs543707319,rs543718581,rs543780235,rs543791996,rs543892459,rs543941114,rs543986831,rs543993194,rs544006542,rs544059440,rs544065257,rs544154120,rs544274897,rs544300268,rs544396061,rs544464147,rs544520593,rs544635800,rs544656130,rs544668972,rs544717083,rs544784247,rs544885264,rs544976376,rs545058421,rs545089822,rs545152513,rs545153795,rs545213224,rs545250086,rs545250440,rs545342602,rs545381119,rs545502143,rs545612274,rs545634980,rs545662433,rs545692332,rs545800296,rs545807767,rs545830108,rs545872648,rs545977969,rs546076828,rs546180463,rs546243572,rs546325005,rs546378779,rs546385524,rs546425593,rs546444444,rs546476081,rs546481,rs546515311,rs546550137,rs546565651,rs546653262,rs546688331,rs546833146,rs546833182,rs546979724,rs546987462,rs547080971,rs547202399,rs547206952,rs547420302,rs547425769,rs547525101,rs547546693,rs547554727,rs547595264,rs547635670,rs547699428,rs547727442,rs547895919,rs547965204,rs548049352,rs548197769,rs548242920,rs548372091,rs548377351,rs548415492,rs548448478,rs548495191,rs548563041,rs548641217,rs548790182,rs548818404,rs549039901,rs549045460,rs549099383,rs549170467,rs549218710,rs549227955,rs549247134,rs549300459,rs549306251,rs549374212,rs549442077,rs549502493,rs549550851,rs549558193,rs549587581,rs549606408,rs549625638,rs549662605,rs549703503,rs549851571,rs549900767,rs549907332,rs550016259,rs550056111,rs550078458,rs550177210,rs550280188,rs550356382,rs550415842,rs550483097,rs550527331,rs550536882,rs550562392,rs550640318,rs550679277,rs550735071,rs550818746,rs550844124,rs550878735,rs550895484,rs550925216,rs550978022,rs550984988,rs551000852,rs551074711,rs551093030,rs551146162,rs551272782,rs551304122,rs551327463,rs551335365,rs551446649,rs551482613,rs551488327,rs551560502,rs551699029,rs551737217,rs551837931,rs551890490,rs551987991,rs552087097,rs552098765,rs552165355,rs552196923,rs552203630,rs552345333,rs552373713,rs552481987,rs552498931,rs552558511,rs552575229,rs552670208,rs552694848,rs552715826,rs552722245,rs552752395,rs552804964,rs552819519,rs552929565,rs552974681,rs553022608,rs553091754,rs553168948,rs553186136,rs553220872,rs553390777,rs553422756,rs553476665,rs553508425,rs553586141,rs553646698,rs553668732,rs553692259,rs553761022,rs553786257,rs554029515,rs554061576,rs554086755,rs554172117,rs554214267,rs554217507,rs554220111,rs554236545,rs554407619,rs554579012,rs554659179,rs554692860,rs554752233,rs554877745,rs554894626,rs555100894,rs555169008,rs555273390,rs555378007,rs555544322,rs555608449,rs555652321,rs555764375,rs555907731,rs556001674,rs556058259,rs556083217,rs556089520,rs556193883,rs556202106,rs556270854,rs556313343,rs556347153,rs556377614,rs556422973,rs55651345,rs556577571,rs556591721,rs556617563,rs556620789,rs556692775,rs556840020,rs556884382,rs556939816,rs557016366,rs55704283,rs557063970,rs557072223,rs557097662,rs557283210,rs557348411,rs557397669,rs557415410,rs557459732,rs557490326,rs557514841,rs557581316,rs557695554,rs557710982,rs557812952,rs557823140,rs557825960,rs557863193,rs557916898,rs557942607,rs557951216,rs557969358,rs558065681,rs558102254,rs558110480,rs558222002,rs558228170,rs558228681,rs558260630,rs558453571,rs558519530,rs558526735,rs558527808,rs558577049,rs558779678,rs558797368,rs559054707,rs559137548,rs559203858,rs559213323,rs559412696,rs559416336,rs559517413,rs559554011,rs559597769,rs559609818,rs559623905,rs559763687,rs559830555,rs559833953,rs559840183,rs559856981,rs559925899,rs559934088,rs559942890,rs560015384,rs560020686,rs560155164,rs560184392,rs560194132,rs560250778,rs560261095,rs560311517,rs560313424,rs560327063,rs560399241,rs560404368,rs560407223,rs560437889,rs560476803,rs560484909,rs560512097,rs560560288,rs560661606,rs560718319,rs560845389,rs560858379,rs560897134,rs561056945,rs561109697,rs561153102,rs56125317,rs561286656,rs561429123,rs561439361,rs561508420,rs561556244,rs561598088,rs561634647,rs561701031,rs561768335,rs56183743,rs561968808,rs562063284,rs562093371,rs562099089,rs562191870,rs562269146,rs562349308,rs562365666,rs562418793,rs562466381,rs562497380,rs562525459,rs562572176,rs562591227,rs56262082,rs562637668,rs562872267,rs562873446,rs562925199,rs562941987,rs562962642,rs563008126,rs563032550,rs563043496,rs563137696,rs563207062,rs563353455,rs563395108,rs563463897,rs563557433,rs563600519,rs56376659,rs563774327,rs563781546,rs563805605,rs563847692,rs563873507,rs563905449,rs563942570,rs563991145,rs564087013,rs564197599,rs564263036,rs564355648,rs564492846,rs564508922,rs564564991,rs564566763,rs564576296,rs564644590,rs564715647,rs564819251,rs564837518,rs564929279,rs565049062,rs565053284,rs565132885,rs565222621,rs565287809,rs565296002,rs565353785,rs565416512,rs565434871,rs565521701,rs565581363,rs565611529,rs565858851,rs565904209,rs565920101,rs565941410,rs566010351,rs566011482,rs566084081,rs566088641,rs566136646,rs566358660,rs566464178,rs566556241,rs566615551,rs566646258,rs566728891,rs566748898,rs566771796,rs566798313,rs566905096,rs566930556,rs566947652,rs566972443,rs566973820,rs566990547,rs567013827,rs567101277,rs567106945,rs567143234,rs567189262,rs567224398,rs567224833,rs567231861,rs567247141,rs567314976,rs567402315,rs567440674,rs567476,rs567488847,rs567495660,rs567504144,rs567530096,rs567660961,rs567824770,rs567887997,rs567922354,rs567970386,rs567996713,rs568087223,rs568088927,rs568123761,rs568367991,rs568401662,rs568624720,rs568656093,rs568782960,rs568888621,rs568963563,rs568966970,rs568984465,rs569063755,rs569168419,rs569188212,rs569238732,rs569249445,rs569257845,rs569275410,rs569293867,rs569382700,rs569387701,rs569434328,rs569435213,rs569445238,rs569500086,rs569528114,rs569571827,rs569610299,rs569669141,rs569698207,rs569814071,rs569838824,rs569894367,rs570056176,rs570123977,rs570161294,rs570185494,rs570210855,rs570304608,rs570386850,rs570420558,rs570449776,rs570499945,rs570537637,rs570625680,rs570705837,rs570767018,rs570770323,rs570842618,rs570903551,rs571044506,rs571228165,rs571250754,rs571348027,rs571436887,rs571508842,rs57151456,rs571545783,rs571550044,rs571645382,rs571653638,rs571659772,rs571662506,rs571712477,rs571741871,rs571763646,rs571812426,rs571974294,rs571979277,rs571997076,rs572040420,rs572044624,rs572056246,rs572073164,rs572096926,rs572704255,rs572790382,rs572891323,rs572910833,rs572935160,rs572943675,rs573014598,rs57304896,rs573050576,rs573105197,rs573132840,rs573136869,rs573169611,rs573223799,rs573272106,rs573290374,rs573403683,rs573410564,rs573596684,rs573693629,rs573807311,rs573831113,rs573937592,rs573946901,rs574025793,rs574079364,rs574117447,rs574137728,rs574188629,rs574231529,rs574276293,rs574370199,rs574398972,rs574499271,rs574534058,rs574534550,rs574655200,rs574719525,rs574847446,rs574856441,rs574882376,rs574889090,rs574981667,rs574986127,rs575000823,rs575008638,rs575136944,rs575210540,rs575305046,rs575355661,rs575596682,rs575620837,rs575666923,rs575730422,rs575770804,rs575827587,rs575831494,rs575870129,rs575908337,rs575959804,rs575961122,rs576007693,rs576029239,rs576048204,rs576088568,rs576091384,rs576096031,rs576213379,rs576233223,rs576342334,rs576371321,rs576384064,rs576398796,rs576491736,rs576629071,rs576653434,rs576701754,rs576806149,rs576887670,rs577106453,rs577183798,rs577451497,rs577468984,rs577480543,rs577547635,rs577596964,rs577729431,rs577782875,rs577801311,rs577815482,rs577815825,rs577823288,rs577906814,rs577929050,rs577958798,rs578053933,rs578076817,rs578179791,rs578245441,rs58724360,rs58758881,rs587595244,rs587601857,rs587633876,rs587674748,rs587731662,rs587738777,rs587745301,rs587772725,rs58841173,rs58935459,rs59522292,rs60185882,rs60257797,rs60714788,rs60883787,rs61508644,rs61595306,rs61729405,rs6517609,rs6599003,rs666923,rs6734184,rs7046853,rs7107128,rs71478568,rs7162222,rs7254387,rs72666636,rs72738956,rs72738957,rs72767514,rs72767516,rs72877909,rs73004695,rs730360,rs730361,rs73047193,rs73071626,rs73109115,rs73114510,rs7318245,rs73284171,rs73284172,rs73326470,rs73326473,rs73332405,rs73351404,rs73419443,rs73672532,rs73691191,rs73799433,rs73799434,rs74019878,rs74019895,rs74022985,rs74319211,rs74395000,rs74460967,rs74466292,rs74524020,rs7512010,rs75194851,rs7524097,rs7535473,rs7537948,rs75381110,rs7538354,rs75618370,rs75631801,rs75735440,rs75750260,rs75879102,rs75964244,rs76025707,rs76030174,rs76130764,rs76153578,rs76202642,rs76682532,rs76854450,rs76917658,rs769235,rs769236,rs769237,rs77059879,rs77187887,rs77277468,rs77477276,rs77619364,rs77721432,rs77739367,rs77835451,rs78287074,rs78365415,rs78366985,rs78390974,rs78460115,rs78501852,rs78603955,rs78652909,rs78752185,rs78765367,rs79100088,rs79314143,rs79336772,rs79354523,rs79376910,rs7943722,rs79673193,rs79817099,rs79866646,rs79875392,rs80120836,rs80135929,rs80155623,rs80178342,rs80312208,rs80325784,rs8099616,rs852492,rs874154,rs887022,rs911536,rs9276815,rs9512474,rs9673524,rs9849842,rs9905802,rs9913156	ACTB,ACTL6A,ARRB2,ASXL1,ATXN7L3,AXIN1,BIRC2,BRE,CCNA2,CCP110,CFTR,COPS5,FAM105B,FOXK2,INO80B,INO80C,INO80E,JOSD2,KAT2B,KEAP1,MAP3K7,MBD6,MDM4,MYC,NFKBIA,NOD1,POLB,PSMA3,PSMA6,PSMB1,PSMB2,PSMB3,PSMB7,PSMB9,PSMC2,PSMD11,PSMD5,PSMD9,PSME4,PSMF1,PTEN,RAD23A,RCE1,RHOT1,RIPK1,RUVBL1,SKP2,SMAD3,SMAD7,SMURF2,STAM,STAM2,SUDS3,SUPT3H,TFPT,TGFBR1,TNFAIP3,TNIP1,TOMM20,TP53,TRAF3,TRIM25,TRRAP,UBA52,UBB,UBC,UCHL5,UFD1L,UIMC1,USP10,USP12,USP14,USP15,USP2,USP20,USP24,USP25,USP3,USP30,USP32,USP34,USP35,USP36,USP37,USP4,USP41,USP42,USP48,USP7,USP8,VCPIP1,WDR48,YOD1,ZC3H12A
GO Biological Process	GO:0043241	protein complex disassembly	127	4.52106e-129	5.83352e-125	4.59333e-127	2.43313	393.731	958	0.0100843	0.0245364	662	0.00576607	1	0.112386	1.40397	34.9011	49	161	0.012186	0.304348	rs10481727,rs10831736,rs11085073,rs11211030,rs11230085,rs112355581,rs112510843,rs112511159,rs112514562,rs112611377,rs1128399,rs113217480,rs1132803,rs113491922,rs113878207,rs113945854,rs114017223,rs114145279,rs114277931,rs114414846,rs114656313,rs114747936,rs114852332,rs114898411,rs114903016,rs115113743,rs115261240,rs115271917,rs115296203,rs115327971,rs115474604,rs11552125,rs115583756,rs115649519,rs115743118,rs115783116,rs115792494,rs115860750,rs116085141,rs116188954,rs116208358,rs116232031,rs116500404,rs116660525,rs11667543,rs11667564,rs11668448,rs116725889,rs116810381,rs116824218,rs116862454,rs11706556,rs117127381,rs11726271,rs117368938,rs117699385,rs117889916,rs11803622,rs118100994,rs11860461,rs11965885,rs12068754,rs12459781,rs1249463,rs12943281,rs137871471,rs138054867,rs138057828,rs138165158,rs138271828,rs138358785,rs138454932,rs138747656,rs138765586,rs138782296,rs138824749,rs138935322,rs138942610,rs139017489,rs139127287,rs139335910,rs139341512,rs139376422,rs139572677,rs139666682,rs139693159,rs139716390,rs139833628,rs139997105,rs140158222,rs140182164,rs140428574,rs140552237,rs140767653,rs140858958,rs141339135,rs141469820,rs141554064,rs141588298,rs141666402,rs142109827,rs142196770,rs142242484,rs142376029,rs142602704,rs143104435,rs143179194,rs143220122,rs143442404,rs143518054,rs143534102,rs143718099,rs143787933,rs143856119,rs144020234,rs144119632,rs144255728,rs144319408,rs144420412,rs144486849,rs144594934,rs144749573,rs144954636,rs144996091,rs145069204,rs145071781,rs145258217,rs145486959,rs145942217,rs146096730,rs146097737,rs146268612,rs146371522,rs146383314,rs146403839,rs146642824,rs146753605,rs146823351,rs146835650,rs147002823,rs147113319,rs147182820,rs147227949,rs147262507,rs147461140,rs147484807,rs147538389,rs147637903,rs147798150,rs148001367,rs148029985,rs148744909,rs148762855,rs148778246,rs148849153,rs148953873,rs149083357,rs149305600,rs149373090,rs149393491,rs149488370,rs149520400,rs149686458,rs149773455,rs149820687,rs150041542,rs150322914,rs150350207,rs150614444,rs150784632,rs150902225,rs151228419,rs151251145,rs16867845,rs16967742,rs16973481,rs16976750,rs17189176,rs180723634,rs180939603,rs180989473,rs181019687,rs181106477,rs181421650,rs181529426,rs181583984,rs181604871,rs181706757,rs181744055,rs181916265,rs181971579,rs182094230,rs182178041,rs182211870,rs182356381,rs182539285,rs182648399,rs182683299,rs182880099,rs183375342,rs183479342,rs183635103,rs183727108,rs183787831,rs184025300,rs184054938,rs184172310,rs184331281,rs184449028,rs184783378,rs184808992,rs185008291,rs185601599,rs185683422,rs185907251,rs185925279,rs185936183,rs186142155,rs186240386,rs186287063,rs186352685,rs186615481,rs186653570,rs186659135,rs186730098,rs186775440,rs186971044,rs187577904,rs187679286,rs187718385,rs187850202,rs187899499,rs187912135,rs187947610,rs187984488,rs188030458,rs188140461,rs188976722,rs188988264,rs189017901,rs189025180,rs189142210,rs189390259,rs189441573,rs189524874,rs189940933,rs190068082,rs190166148,rs190360094,rs190604050,rs190779700,rs190847701,rs190865314,rs190914260,rs190989301,rs191116424,rs191165694,rs191184440,rs191428037,rs191684628,rs191707691,rs191927182,rs191953477,rs192001158,rs192101981,rs192201286,rs192259657,rs192358107,rs192426171,rs192449223,rs192538744,rs192755888,rs192810499,rs192905864,rs193011263,rs199536176,rs199806263,rs199847553,rs199899370,rs199929224,rs200023196,rs200154696,rs200313536,rs200319144,rs200351684,rs200398233,rs200479699,rs200491115,rs200615837,rs200725571,rs200725616,rs200769015,rs200873877,rs201003382,rs201269047,rs201269502,rs201306754,rs201411632,rs201629936,rs201669421,rs201828647,rs201979629,rs202131264,rs2242398,rs2277837,rs2277875,rs2277876,rs2279161,rs2292589,rs2292590,rs2298589,rs2649593,rs2649594,rs2765033,rs28525059,rs28669253,rs3008976,rs33978291,rs33981816,rs35377673,rs35596291,rs367570299,rs367624998,rs368211890,rs368328469,rs369527091,rs369597127,rs369634833,rs369802687,rs369804559,rs370684054,rs371129956,rs371203133,rs371663361,rs371750758,rs372327604,rs372628506,rs372891070,rs372954073,rs373083734,rs373235611,rs373252480,rs373295729,rs373739561,rs373967568,rs374202724,rs374273299,rs374307771,rs374404991,rs374544320,rs374761028,rs374964895,rs375003355,rs375137023,rs375203099,rs375500660,rs375755833,rs375820819,rs376250103,rs376257729,rs376555874,rs376622274,rs376763201,rs376865001,rs376971734,rs377565541,rs3796818,rs3806287,rs3806288,rs3806289,rs3806416,rs3812890,rs3812891,rs3812989,rs3812990,rs3812991,rs3820586,rs3848365,rs41304249,rs4148230,rs45454797,rs45506792,rs4585115,rs4746108,rs4747241,rs4930624,rs527263719,rs527521214,rs527534915,rs527578637,rs527664217,rs527665879,rs527738398,rs527978916,rs528011936,rs528204517,rs528255063,rs528302473,rs528334010,rs528438752,rs528525342,rs528780099,rs528793263,rs529003478,rs529104249,rs529173838,rs529225873,rs529287966,rs529291242,rs529316402,rs529362572,rs529394063,rs529449272,rs529470132,rs529612531,rs529794925,rs529806510,rs529970233,rs529971591,rs530053737,rs530389085,rs530466102,rs530487932,rs530567594,rs530856004,rs530920217,rs531020313,rs531063195,rs531122025,rs531169225,rs531210414,rs531300395,rs531389138,rs531554939,rs531612881,rs531942104,rs531950402,rs532057146,rs532393463,rs532412818,rs532474974,rs532486596,rs532497795,rs532498794,rs532530532,rs532548064,rs532754607,rs533013369,rs533030250,rs533318772,rs533458293,rs533536760,rs533653270,rs534017149,rs534052144,rs534054778,rs534165146,rs534204993,rs534211161,rs534377202,rs534666817,rs534666875,rs534873114,rs534916825,rs535051412,rs535242899,rs535345480,rs535356432,rs535468829,rs535521315,rs535608783,rs535611929,rs535618536,rs535801796,rs535827896,rs535913415,rs536061419,rs536102257,rs536116636,rs536164230,rs536313805,rs536426662,rs536551872,rs536592451,rs536876653,rs536913271,rs536948044,rs537162160,rs537230188,rs537379602,rs537382741,rs537502220,rs537577876,rs537762389,rs537771830,rs537831975,rs537926389,rs537968404,rs537973011,rs538039534,rs538598205,rs538815134,rs538913676,rs539159615,rs539636778,rs539795790,rs540056471,rs540115232,rs540238004,rs540247964,rs540274021,rs540368219,rs540457937,rs540461483,rs540536945,rs540584737,rs540831752,rs540980391,rs541171683,rs541221006,rs541349891,rs541367131,rs541412833,rs541426984,rs541436335,rs541604803,rs541605119,rs541642454,rs541906895,rs541922023,rs542268252,rs542436988,rs542507597,rs542759520,rs542786369,rs542943711,rs542950644,rs542984076,rs543052425,rs543091149,rs543106826,rs543206341,rs543457440,rs543530356,rs543545265,rs543556171,rs543590302,rs543672976,rs543752073,rs543840421,rs543941114,rs543958546,rs543975525,rs544124116,rs544164870,rs544328031,rs544364117,rs544404133,rs544547802,rs544730523,rs544774797,rs544798794,rs545048952,rs545154180,rs545250045,rs545316134,rs545487879,rs545543162,rs545660893,rs545668032,rs546119750,rs546201620,rs546298800,rs546425788,rs546766437,rs546950164,rs546983867,rs546986329,rs547111758,rs547179789,rs547214662,rs547281262,rs547313415,rs547335460,rs547373526,rs547406672,rs547448883,rs547562057,rs547732776,rs547851664,rs547861964,rs547954705,rs548038094,rs548103305,rs548182564,rs548201793,rs548580715,rs548782472,rs548808875,rs548853150,rs548854866,rs548861937,rs548945029,rs549051418,rs549080566,rs549089343,rs549122450,rs549247134,rs549416788,rs549452314,rs549493547,rs549501903,rs549701444,rs549742393,rs549765924,rs549820365,rs550136956,rs550332320,rs550436398,rs550560837,rs550651029,rs550917558,rs551009737,rs551063820,rs551177211,rs551199966,rs551240956,rs551526948,rs551534764,rs551637939,rs551671017,rs551699112,rs551769692,rs551787791,rs551870101,rs551906243,rs552080153,rs552360614,rs552496226,rs552511803,rs552549518,rs552723369,rs552784617,rs552854387,rs552982567,rs553084426,rs553094277,rs553425992,rs553590900,rs553705318,rs553801640,rs554053933,rs554086755,rs554090889,rs554092246,rs554305078,rs554471127,rs554518500,rs554987608,rs555092000,rs555136379,rs555287684,rs555356598,rs555398939,rs555448555,rs555452678,rs555535510,rs555718888,rs555924067,rs556079975,rs556089420,rs556263651,rs556340025,rs556377614,rs556385711,rs556455147,rs556489503,rs556660745,rs556701790,rs556726235,rs55673942,rs55700783,rs557154571,rs557285359,rs557460142,rs557542256,rs557558402,rs557627799,rs557664189,rs557805246,rs557997586,rs55805916,rs558082683,rs558286325,rs558395428,rs558433762,rs558665173,rs558779802,rs558952483,rs559324373,rs559343070,rs559489389,rs559496260,rs55956362,rs559603548,rs559702361,rs559754237,rs559763575,rs559921729,rs559922853,rs560028964,rs560032964,rs560086836,rs560094741,rs560256951,rs560421067,rs560455713,rs560594902,rs560650588,rs560666000,rs560672899,rs560703081,rs561054031,rs561083042,rs561102396,rs561137632,rs561241398,rs561287885,rs561319004,rs561381956,rs561420469,rs561559921,rs561626717,rs561926592,rs561946586,rs562131836,rs562372806,rs562540853,rs562605813,rs562709907,rs562781018,rs562827569,rs562981578,rs563094773,rs563113167,rs563254063,rs563400273,rs563663903,rs563698558,rs563745591,rs563796244,rs563908318,rs563936942,rs564138710,rs564177215,rs564203855,rs564378597,rs564472596,rs564473394,rs564590828,rs564592781,rs564626264,rs564684391,rs564691847,rs564722060,rs564863401,rs564954650,rs565037595,rs565160893,rs565170229,rs565171930,rs565178660,rs565233912,rs565272694,rs565483275,rs565500993,rs565584514,rs565680857,rs565716348,rs566025968,rs566150090,rs566231746,rs566722839,rs567044184,rs567110431,rs567308368,rs567338139,rs567357676,rs567493245,rs567541009,rs567559846,rs567695388,rs567703692,rs567760043,rs567834470,rs568009203,rs568012491,rs568033120,rs568163555,rs568294406,rs568461353,rs568461972,rs568664978,rs568702141,rs568850490,rs569023170,rs569127913,rs569169272,rs569285350,rs569502716,rs569589320,rs569751688,rs569848696,rs569897170,rs569948139,rs569987602,rs570144585,rs570270919,rs570272080,rs57030792,rs570375455,rs570418050,rs570480691,rs570832513,rs570858157,rs570879590,rs571156397,rs571397127,rs571424502,rs571836110,rs571870532,rs571979277,rs572027304,rs572299015,rs572324697,rs572407011,rs572419043,rs57258566,rs572687230,rs572768484,rs572841227,rs572905140,rs573013279,rs573014596,rs573191028,rs573475770,rs573689219,rs573751084,rs573814624,rs574002280,rs574142172,rs574199258,rs574234820,rs574289013,rs574381305,rs574407391,rs574505462,rs574569109,rs574614112,rs574641319,rs574645265,rs574691598,rs574830575,rs574895483,rs574908266,rs575153769,rs575263144,rs575325747,rs575387278,rs575498452,rs575681758,rs575744502,rs575790087,rs575906355,rs576088568,rs576150009,rs576428308,rs576489070,rs576649794,rs576653133,rs576844736,rs576889877,rs577122224,rs577378606,rs577441822,rs577450250,rs577455346,rs577555771,rs577729208,rs577815825,rs577892536,rs577951403,rs578138040,rs578217399,rs578256088,rs58532407,rs58603818,rs59681171,rs5993640,rs59940288,rs60586993,rs61735760,rs61875234,rs61893865,rs62402440,rs6730226,rs7035313,rs7193401,rs72640366,rs72894755,rs72899568,rs73409565,rs73414615,rs73663060,rs73995733,rs73995734,rs74070589,rs74542094,rs7524446,rs7536078,rs7536146,rs7546285,rs75488002,rs75586910,rs75787191,rs76342624,rs769436,rs769437,rs769438,rs769439,rs76973380,rs78116117,rs78365415,rs78490966,rs78598477,rs7872087,rs78761231,rs79245287,rs79296647,rs7937630,rs79381330,rs7947696,rs79837209,rs80016274,rs80258987,rs80294307,rs8073260,rs8074290,rs8075276,rs887731,rs887732,rs887733,rs887734,rs9333578,rs9812765,rs9988437,rs9988579,rs9988580	ABCE1,AURKAIP1,AXIN1,CFL1,CHMP1B,CHMP2A,CTNNB1,DDIT4,ERAL1,FZD5,GAK,GSPT1,ICT1,IST1,KIF18A,KIF2C,MICAL2,MRPL12,MRPL15,MRPL16,MRPL17,MRPL2,MRPL21,MRPL24,MRPL30,MRPL33,MRPL38,MRPL39,MRPL4,MRPL40,MRPL49,MRPL54,MRPL55,MRPS15,MRPS18A,MRPS18B,MRPS2,MRPS23,MRPS25,MRPS27,MRPS31,MRPS7,MRRF,PEX14,PTCD3,SH3GL1,STMN3,WDR1,WNT8B
GO Biological Process	GO:0010939	regulation of necrotic cell death	128	2.07234e-127	2.67394e-123	2.08902e-125	6.45024	43.7193	282	0.00111974	0.00722262	959	0.0197841	1	0.266188	1.87938	5.85298	11	27	0.00273564	0.407407	rs10165532,rs1077782,rs112074086,rs112343495,rs112640799,rs113803803,rs114533660,rs114812013,rs114970801,rs115586970,rs116416418,rs116433294,rs117047274,rs117321005,rs117577457,rs118080913,rs12105811,rs1250013,rs13015648,rs1318199,rs139293128,rs139741163,rs141022538,rs141829557,rs141981665,rs142389448,rs143601678,rs144217967,rs144279089,rs144339415,rs144486426,rs144918437,rs145169498,rs145885619,rs147323583,rs148778230,rs148855485,rs149827743,rs149861231,rs150330486,rs150647107,rs151112428,rs180954000,rs181444929,rs181477362,rs182212928,rs182535456,rs182756318,rs183257598,rs183390226,rs183495565,rs183740301,rs184242551,rs184790662,rs185188427,rs185198033,rs186340453,rs187437198,rs187476973,rs187562622,rs187655046,rs187895925,rs188077601,rs189798514,rs189850776,rs190290629,rs190430313,rs190663284,rs191157443,rs191421828,rs191477181,rs192138374,rs192814268,rs192849368,rs2041765,rs2070624,rs2070625,rs2070627,rs2070628,rs2283616,rs2326109,rs2326110,rs28362594,rs28383597,rs34115368,rs367997915,rs368151450,rs368542760,rs368678293,rs369524017,rs370841895,rs372090843,rs372648094,rs3734479,rs374103328,rs375847537,rs41268219,rs41292105,rs41292107,rs41431151,rs41447745,rs41477650,rs4149352,rs4149353,rs527393721,rs527427194,rs527564194,rs527758989,rs528069963,rs528288774,rs528685969,rs529019222,rs529096326,rs529393448,rs530016376,rs530074654,rs530392191,rs530738432,rs530878715,rs531007805,rs531131053,rs531629032,rs531822084,rs532069657,rs532380899,rs533459031,rs533725150,rs533896487,rs534105171,rs534744331,rs534884486,rs535087381,rs535611824,rs536107806,rs536196984,rs536258705,rs536478063,rs536497732,rs536743575,rs537068019,rs537258537,rs537374593,rs538088283,rs538351971,rs538577762,rs539482081,rs540341423,rs540642500,rs540852774,rs541414086,rs541881111,rs542416917,rs543342193,rs543595221,rs543707319,rs544546882,rs544668972,rs545250086,rs545364635,rs545411489,rs545692332,rs545872648,rs546325005,rs546756519,rs547460239,rs547554727,rs547807530,rs547834505,rs547965204,rs548439313,rs548528732,rs549550851,rs549583388,rs549636816,rs549907332,rs550280188,rs550367068,rs550527331,rs551019605,rs551256605,rs551528119,rs551661105,rs551947148,rs551987991,rs552298414,rs552481987,rs552498931,rs552670208,rs552804964,rs553128008,rs553460234,rs553692259,rs554561908,rs554659179,rs554894626,rs555693188,rs556058259,rs556651603,rs556884382,rs557695554,rs557710982,rs55872506,rs559513244,rs559623905,rs559641483,rs559856981,rs559906095,rs560399241,rs561109697,rs561441849,rs561446666,rs562063284,rs562214824,rs562591227,rs56262082,rs562972673,rs563732522,rs563873507,rs564263036,rs564355648,rs564715647,rs564783947,rs565418480,rs565858851,rs565871822,rs566947652,rs566972443,rs567468820,rs567635010,rs567970386,rs568075671,rs568088927,rs568123761,rs568656093,rs568782960,rs568984465,rs568987987,rs569293867,rs569669141,rs570620439,rs570705837,rs570842618,rs571476988,rs57151456,rs571999434,rs572935160,rs573105197,rs573132840,rs574079364,rs574092056,rs574117447,rs574889090,rs575620837,rs575629825,rs575633089,rs575831494,rs576384064,rs576501869,rs577480543,rs577823288,rs577958798,rs58841173,rs59522292,rs60419105,rs61595306,rs61853178,rs7078520,rs71478568,rs73351404,rs73419443,rs74267227,rs74876819,rs75194851,rs753271,rs75750260,rs76025707,rs77187887,rs77540005,rs78366985,rs78936318,rs79673193,rs911536	ARHGEF2,BIRC2,CASP8,CFLAR,FADD,HEBP2,PPIF,RIPK1,UBA52,UBB,UBC
GO Biological Process	GO:0044802	single-organism membrane organization	129	2.08794e-127	2.69407e-123	2.08842e-125	1.45871	2864.17	4178	0.0733575	0.107008	8	8.32643e-15	1.07436e-10	1.34295e-11	1.52821	176.023	269	812	0.0668988	0.331281	rs10048513,rs10080745,rs10087329,rs1013715,rs10163169,rs10166844,rs10170646,rs10205182,rs10205331,rs10205410,rs10206961,rs10411079,rs1042837,rs10477484,rs10489441,rs10495358,rs10504199,rs1061063,rs10774403,rs10774404,rs10864009,rs111237452,rs111254673,rs1	AAAS,ABCA1,ABCA7,ABCC1,ABHD17A,AKT2,ALKBH7,ARL5A,ARV1,ATF2,ATG4D,ATL2,ATP11A,ATP11B,ATP1B3,ATP5D,ATP5E,ATP5G2,ATP5G3,ATP5H,ATP5J,ATP5J2,ATP5L,ATP8B1,ATP8B2,ATP8B4,ATPIF1,BAG6,BAIAP2,BAIAP2L2,BANF1,BBS1,BCL2L1,BID,BIN2,BMF,BNIP1,BNIP3L,BRAF,BSG,C19orf52,C22orf29,CASP8,CAV2,CD9,CDK5,CHCHD3,CHCHD6,CHMP2A,CHMP4A,CHMP4B,CLASP2,CLIP1,COL5A1,COX18,DENND4C,DNAJC11,DNM1,DNM2,DOCK2,DYNLT1,E2F1,ENSG00000262633,ENSG00000263620,ENSG00000272869,ERVW-1,EXOC4,EYA2,EZR,F11R,FAM73B,FCHO2,FLOT2,FNTA,FYB,GAK,GAS6,GNAI3,GOLGA4,GOSR2,HEBP2,HIP1R,HPS6,HSP90AA1,HSPA1A,IFT122,IKBKB,IMMT,ITGAL,JUP,KCNN4,KIF13A,LEMD2,LEMD3,LETM1,LMNA,LPIN1,LRRC4,MACF1,MAP7,MFN2,MTSS1,MTSS1L,MUL1,MYADM,NAIF1,NDC1,NDRG1,NDUFA13,NEK6,NKD2,NPC1,NUP107,NUP133,NUP153,NUP160,NUP205,NUP210,NUP214,NUP35,NUP43,NUP54,NUPL2,OPA1,OSBPL8,P2RY1,PACS1,PACSIN2,PAFAH1B1,PARP11,PEX3,PLEKHF1,PLK1,PMAIP1,POM121,POM121C,PPIF,PPIL2,PPP2R2A,PPT1,PRKCA,PRKCB,PRKCI,PRKCZ,PTEN,RAB10,RAB11A,RAB11B,RAB31,RAB32,RAB7A,RAB8A,RABGEF1,RAE1,RANBP2,RAP2A,RAPGEF2,RAPGEF6,REEP4,RER1,RFT1,RFTN1,RHOT1,RHOT2,RILPL2,RPL12,RPL13A,RPL15,RPL18,RPL22,RPL23,RPL29,RPL32,RPL34,RPL35,RPL37,RPL38,RPL5,RPL8,RPL9,RPLP0,RPLP2,RPS12,RPS13,RPS15,RPS18,RPS2,RPS20,RPS24,RPS28,RPS3,RPS3A,RPS8,RPS9,RPSA,RTN4,S100A10,SCLT1,SDCBP,SEC22C,SEC61A1,SEC61B,SLC35F6,SLC9A1,SMURF1,SNAP23,SNAP29,SNX9,SPAG4,SPAST,SPG7,SPTBN1,SPTBN4,SRP14,SRP19,SSNA1,SSR1,STAT3,STOML2,STPG1,STX10,STX16,STX16-NPEPL1,STX18,STX1A,STX5,SYNE3,SYT17,SYTL3,TAP1,TARDBP,TESC,TFDP2,TIMM10,TMEM175,TMEM30A,TMEM43,TMEM88,TNFRSF1A,TNIK,TOMM20,TOR1A,TOR1AIP1,TOR1AIP2,TOR1B,TP53,TP53BP2,TPR,TRAM2,TRIAP1,TSPAN14,TULP1,TULP2,UBA52,USP30,UVRAG,VAMP2,VAMP5,VASH2,VCPIP1,VTI1B,WRB,XKR8,YWHAG,YWHAQ,YWHAZ,ZFAND2B,ZFYVE20,ZMPSTE24
GO Biological Process	GO:0051031	tRNA transport	130	1.0726e-126	1.38398e-122	1.0646e-124	4.27645	97.0431	415	0.00248548	0.010629	159	5.28449e-06	0.0681858	0.000428842	2.63602	7.5872	20	35	0.00497389	0.571429	rs10495358,rs111550898,rs111555426,rs111948117,rs112597707,rs113485489,rs113549628,rs113669817,rs114115055,rs114156560,rs114206116,rs114841599,rs115166010,rs115268967,rs115375381,rs115516292,rs115860628,rs115905383,rs115914639,rs116008694,rs116220253,rs116503472,rs116524062,rs117506841,rs117629191,rs117892953,rs11805613,rs12831591,rs1285180,rs13061279,rs138205018,rs138272224,rs138285299,rs139641323,rs139740940,rs139978524,rs140401769,rs140879391,rs141057145,rs141116717,rs141320874,rs141323739,rs141903748,rs142690476,rs142723579,rs142822332,rs142991762,rs143641717,rs143666868,rs144663564,rs145259252,rs145445361,rs145798395,rs146624314,rs146992777,rs147077107,rs147274240,rs147956822,rs148094095,rs148157689,rs148267472,rs148808130,rs148811248,rs148920027,rs149258911,rs149271012,rs149373010,rs149673567,rs149692874,rs149838156,rs149864679,rs150447238,rs150689927,rs150922542,rs151019531,rs151248641,rs180752339,rs182136141,rs182174976,rs182713516,rs183203703,rs183418183,rs183511910,rs183734042,rs183734187,rs183867256,rs183978339,rs184097266,rs184197585,rs184506929,rs184633448,rs184954991,rs185455984,rs185476887,rs185640695,rs185935350,rs186613874,rs186795799,rs186975061,rs187313105,rs187657840,rs187716158,rs187852909,rs187924866,rs187946776,rs187983143,rs187986843,rs188484296,rs188898893,rs188991248,rs189291872,rs189493658,rs189519474,rs189752345,rs189893143,rs190019412,rs191151603,rs192193014,rs192219294,rs192253013,rs192727463,rs192872862,rs192917369,rs192923936,rs193147025,rs200463537,rs201361767,rs202012259,rs202182252,rs2259702,rs2295624,rs2705719,rs28372955,rs352960,rs35626069,rs360745,rs367903899,rs367927061,rs368280954,rs368435252,rs368933350,rs369890846,rs369963879,rs370420386,rs370463169,rs372373398,rs372392099,rs3737937,rs374417128,rs375090076,rs375753298,rs376029883,rs376426896,rs376529976,rs3806731,rs3806732,rs3806733,rs3809142,rs4063494,rs41303907,rs41310551,rs527642612,rs527650257,rs528435536,rs528621088,rs528709974,rs529277693,rs529598403,rs529934276,rs530272578,rs530308082,rs530367697,rs530415808,rs530487220,rs530523641,rs530794042,rs530872470,rs530937224,rs531068271,rs531475045,rs531479983,rs531630381,rs531871517,rs532220768,rs532374575,rs533136429,rs533304936,rs533776819,rs534278741,rs534865775,rs534909121,rs535141878,rs535289171,rs535333096,rs535488230,rs535698384,rs537161127,rs537891289,rs538508570,rs538520362,rs538998714,rs539074969,rs539996446,rs540007073,rs540010622,rs540524268,rs540561047,rs540689000,rs540854429,rs540857733,rs540985002,rs541529646,rs541747997,rs541909974,rs542042463,rs542244756,rs542409226,rs542830795,rs542880334,rs543043707,rs543067328,rs543139436,rs543159234,rs543354408,rs543446244,rs544221881,rs544635800,rs544767905,rs544780975,rs544809343,rs545129202,rs545242983,rs545307905,rs545335414,rs545390565,rs545502143,rs545800291,rs546481,rs546515311,rs546630484,rs546903442,rs547458205,rs547699950,rs548105428,rs548211371,rs548580581,rs548614384,rs548792797,rs549019784,rs549848596,rs550225906,rs551737902,rs551965315,rs552177319,rs552293666,rs552416467,rs552498165,rs552611730,rs552822181,rs552863415,rs552974681,rs553253224,rs553428598,rs553786257,rs553934505,rs554082791,rs554604277,rs554659434,rs555239855,rs555911409,rs556429384,rs556888388,rs556971446,rs556987944,rs557087378,rs557291504,rs557397669,rs557459732,rs557514841,rs557776254,rs557987361,rs557998228,rs558055655,rs558134386,rs558453571,rs559000738,rs559203858,rs559447703,rs559583960,rs559622372,rs559827468,rs559841541,rs559902705,rs559917888,rs560620059,rs560707696,rs560809174,rs560938736,rs561053494,rs561439201,rs561439361,rs561616104,rs561731155,rs561770725,rs562099089,rs562363212,rs562581748,rs563135813,rs563353455,rs563548560,rs563847692,rs563942570,rs564156991,rs564177548,rs564837518,rs565205459,rs565274041,rs565282309,rs565353785,rs565434871,rs565549873,rs565728334,rs565858816,rs567143234,rs567653379,rs567824770,rs568204272,rs568417539,rs568525424,rs568794945,rs568987815,rs569166016,rs569217087,rs569238732,rs569506621,rs570184646,rs570398490,rs570414289,rs570775613,rs571390810,rs571971350,rs572044624,rs572556708,rs572704255,rs572834462,rs572907388,rs573024671,rs573033067,rs57304896,rs573156011,rs573169611,rs573263031,rs573807311,rs573898972,rs573937592,rs574055623,rs574150275,rs574787897,rs574827022,rs575039316,rs575240129,rs575653248,rs575770804,rs575827587,rs575921039,rs575959804,rs57639610,rs576701754,rs576945037,rs577106362,rs577124339,rs577527361,rs577610099,rs577874131,rs578010260,rs578179791,rs587617151,rs587636776,rs587696792,rs587701714,rs587716755,rs587729740,rs587746527,rs587762038,rs60064752,rs60092019,rs666923,rs72770706,rs73109115,rs73114510,rs73158973,rs73291813,rs73373138,rs73721606,rs73914830,rs74396045,rs7512010,rs75302027,rs75570742,rs75614627,rs75728791,rs75960110,rs76030174,rs76966231,rs77619364,rs77698594,rs78765367,rs79336772,rs79379002,rs79714057,rs80096124,rs80312208,rs858246,rs874154,rs9396792	AAAS,NDC1,NUP107,NUP133,NUP153,NUP160,NUP205,NUP210,NUP214,NUP35,NUP43,NUP54,NUPL2,POM121,POM121C,RAE1,RAN,RANBP2,TOMM20,TPR
GO Biological Process	GO:0006406	mRNA export from nucleus	131	3.33781e-126	4.30678e-122	3.28762e-124	2.93493	230.67	677	0.00590795	0.0173394	261	0.000118964	1	0.00588117	1.74077	22.9784	40	106	0.00994777	0.377358	rs10772335,rs10853289,rs111401731,rs111550898,rs111555426,rs111896676,rs111948117,rs111950515,rs112485832,rs112597707,rs113133824,rs113462338,rs113485489,rs113514200,rs113669817,rs113723757,rs114081038,rs114115055,rs114156560,rs114841599,rs114883839,rs115005109,rs115166010,rs115268967,rs115375381,rs11539770,rs115516292,rs115905383,rs116008694,rs116181187,rs116220253,rs116263723,rs116524062,rs116604461,rs117506841,rs117517997,rs117700085,rs117892953,rs11879595,rs12831591,rs1285180,rs13061279,rs13230913,rs138045493,rs138205018,rs138249007,rs138272224,rs138832599,rs139740940,rs139836423,rs139884747,rs139978524,rs140374091,rs140401769,rs140476222,rs140829524,rs140879391,rs141116717,rs141125833,rs141320874,rs141323739,rs141428829,rs141580742,rs141903748,rs141936134,rs142441029,rs142690476,rs142723579,rs142822332,rs143144135,rs143641717,rs143666868,rs144979972,rs145259252,rs145306069,rs145445361,rs145798395,rs145810287,rs146183720,rs146346849,rs146451393,rs146509107,rs146624314,rs146922934,rs146970997,rs146992777,rs147034777,rs147077107,rs147188154,rs147274240,rs147657687,rs147782928,rs147956822,rs148094095,rs148267472,rs148364336,rs148808130,rs148920027,rs148935783,rs149043093,rs149086881,rs149373010,rs149673567,rs149692874,rs149835206,rs149838156,rs149864679,rs150146669,rs150381051,rs150452989,rs150922542,rs151019531,rs17553386,rs180774091,rs181037440,rs181215176,rs181554560,rs182136141,rs182174976,rs182292818,rs182541009,rs183010122,rs183418183,rs183511910,rs183714575,rs183734187,rs183867256,rs183978339,rs184016814,rs184097266,rs184197585,rs184506929,rs184633448,rs184687242,rs184792585,rs184954991,rs185030814,rs185113042,rs185323918,rs185455984,rs185519562,rs185640695,rs185979010,rs186482251,rs186687400,rs186795799,rs186975061,rs187313105,rs187852909,rs187946776,rs187983143,rs187986843,rs188224481,rs188484296,rs188822196,rs188898893,rs188991248,rs189258444,rs189291872,rs189387527,rs189493658,rs189519474,rs189529030,rs189666962,rs189752345,rs190019412,rs190148033,rs190323593,rs191151603,rs191206388,rs191463603,rs191705481,rs191829490,rs192193014,rs192219294,rs192253013,rs192258775,rs192655509,rs192727463,rs192863630,rs192872862,rs192923936,rs193147025,rs193248362,rs199529816,rs200038514,rs200288642,rs200463537,rs201165333,rs201361767,rs201613351,rs201700941,rs202012259,rs202161524,rs202182252,rs2071592,rs2242092,rs2242093,rs2259702,rs2295624,rs2305851,rs2305852,rs2428557,rs2705719,rs28372802,rs28372955,rs3219184,rs352960,rs35626069,rs360745,rs367903899,rs367927061,rs368280954,rs368285468,rs368435252,rs369427854,rs369611028,rs369663429,rs369890846,rs370097238,rs370420386,rs370463169,rs370858949,rs370966930,rs371315222,rs372373398,rs372392099,rs372666577,rs3737937,rs373826964,rs374149479,rs3744061,rs374417128,rs374540185,rs375258730,rs375293777,rs375753298,rs376029883,rs376426896,rs376529976,rs377394862,rs3806731,rs3806732,rs3806733,rs4063494,rs41303907,rs45518137,rs45542444,rs4813480,rs527642612,rs527650257,rs528147096,rs528183998,rs528435536,rs528458186,rs528486286,rs528621088,rs528646557,rs528709974,rs528911006,rs528932022,rs528973819,rs529241478,rs529265673,rs529277693,rs529425348,rs529528430,rs529592692,rs529598403,rs529934276,rs529998264,rs530272578,rs530308082,rs530334403,rs530367697,rs530415808,rs530487220,rs530580622,rs530794042,rs530872470,rs530903792,rs530937224,rs530957741,rs531037182,rs531068271,rs531074180,rs531282122,rs531336951,rs531437940,rs531479983,rs531630381,rs531677683,rs531871517,rs532220768,rs532284218,rs532374575,rs532599508,rs532611091,rs532832984,rs532914157,rs533136429,rs533304936,rs533636446,rs533776819,rs533866393,rs533995389,rs534278741,rs534293827,rs534497383,rs534593142,rs534752306,rs534848909,rs534865775,rs534909121,rs535141878,rs535264293,rs535289171,rs535554430,rs535634151,rs535698384,rs535772387,rs535791984,rs536043938,rs536437660,rs536762233,rs536856982,rs537161127,rs537179680,rs537230362,rs537283670,rs537401653,rs537891289,rs538151851,rs538280773,rs538520362,rs538998714,rs539068654,rs539074969,rs539632795,rs539668053,rs539996446,rs540007073,rs540010622,rs540024867,rs540077871,rs540482661,rs540524268,rs540689000,rs541529646,rs541557928,rs541747997,rs541834186,rs541885042,rs541905769,rs541931816,rs542042463,rs542073140,rs542244756,rs542372828,rs542409226,rs542438039,rs542822373,rs542830795,rs542880334,rs542883277,rs543043707,rs543067328,rs543139436,rs543354408,rs543446244,rs543557026,rs543579943,rs543598549,rs543700760,rs544221881,rs544387023,rs544767905,rs544776042,rs544780975,rs544809343,rs545129202,rs545242983,rs545307905,rs545335414,rs545390565,rs545702915,rs545800291,rs545996351,rs546203601,rs546204428,rs546220911,rs546283460,rs546630484,rs546716634,rs546730677,rs546903442,rs546912559,rs546966467,rs547172614,rs547458205,rs547459950,rs547487372,rs547699950,rs547846522,rs547941252,rs548105428,rs548211371,rs548289201,rs548580581,rs548614384,rs548623502,rs548783657,rs548792797,rs548809319,rs549019784,rs549288903,rs549548189,rs549741156,rs549848596,rs550175942,rs550225906,rs550284132,rs550551027,rs550570077,rs550708821,rs550919462,rs551018691,rs551048987,rs551321302,rs551737902,rs551945375,rs551965315,rs552117421,rs552177319,rs552293666,rs552323107,rs552334603,rs552444551,rs552498165,rs552603580,rs552611730,rs552822181,rs552863415,rs553179108,rs553205239,rs553253224,rs553428598,rs553934505,rs554047627,rs554082791,rs554282980,rs554415173,rs554604277,rs554659434,rs555049874,rs555239855,rs555489747,rs555492774,rs555911409,rs556029542,rs556429384,rs556888388,rs556971446,rs556977006,rs556987944,rs557087378,rs557137868,rs557150515,rs557258153,rs557291504,rs557691908,rs557776254,rs557799653,rs557953143,rs557987361,rs557998228,rs558055655,rs558134386,rs558427078,rs558452194,rs558592853,rs559000738,rs559297701,rs559391223,rs559447703,rs559466049,rs559583960,rs559622372,rs559624753,rs559827468,rs559841541,rs559871343,rs559902705,rs559905588,rs559917888,rs560368423,rs560442329,rs560528040,rs560620059,rs560707696,rs560809174,rs560821029,rs560938736,rs561053494,rs561200034,rs561439201,rs561616104,rs561665487,rs561731155,rs561733435,rs561770725,rs562046063,rs562363212,rs562581748,rs562609472,rs562610856,rs562824416,rs563135813,rs563419939,rs563548560,rs563553036,rs563583850,rs563840184,rs563905916,rs563936685,rs564006504,rs564156991,rs564177548,rs564997830,rs565129849,rs565194811,rs565205459,rs565274041,rs565282309,rs565324198,rs565507393,rs565549873,rs565565983,rs565728334,rs565858816,rs566458307,rs566550176,rs566739502,rs567290635,rs567320787,rs567478769,rs567653379,rs567968847,rs568028668,rs568085148,rs568094577,rs568146461,rs568155710,rs568204272,rs568417539,rs568458836,rs568520732,rs568525424,rs568748733,rs568894728,rs568987815,rs569166016,rs569217087,rs569506621,rs569557351,rs569570616,rs570184646,rs570227129,rs570395338,rs570398490,rs570414289,rs570775613,rs571359419,rs571390810,rs571736063,rs571971350,rs572475982,rs572556708,rs572834462,rs572907388,rs572925234,rs573024671,rs573024767,rs573033067,rs573072946,rs573156011,rs573182795,rs573256743,rs573263031,rs573282151,rs573505968,rs573898972,rs574055623,rs574066503,rs574150275,rs574159338,rs574787897,rs574827022,rs574844884,rs575039316,rs575108350,rs575240129,rs575322545,rs575429768,rs575505594,rs575653248,rs575671377,rs575808040,rs575921039,rs576177704,rs57639610,rs576900992,rs576937090,rs576945037,rs577094306,rs577106362,rs577124339,rs577138635,rs577426985,rs577493254,rs577527361,rs577569121,rs577605992,rs577610099,rs577626663,rs577874131,rs578010260,rs587617151,rs587636776,rs587696792,rs587701714,rs587716755,rs587729740,rs587746527,rs587762038,rs59316024,rs60064752,rs60092019,rs61404347,rs61731319,rs6987130,rs72770706,rs73158973,rs73281550,rs73291813,rs73373138,rs73375229,rs73721606,rs73914830,rs73994627,rs74065263,rs74396045,rs74686470,rs75302027,rs75570742,rs75592862,rs75607938,rs75614627,rs75728791,rs75960110,rs76128711,rs76919946,rs76966231,rs77698594,rs77817579,rs78317230,rs79098569,rs79137724,rs79379002,rs79433978,rs79714057,rs80096124,rs80352496,rs858246,rs9396792,rs9902379,rs9902624	AAAS,AGFG1,ATP6V1G2-DDX39B,CPSF4,DDX39A,HHEX,HNRNPA2B1,MAGOH,MAGOHB,NCBP1,NCBP2,NDC1,NUP107,NUP133,NUP153,NUP160,NUP205,NUP210,NUP214,NUP35,NUP43,NUP54,NUPL2,NXF1,NXT1,POM121,POM121C,RAE1,RANBP2,SMG5,SRSF2,SRSF3,SRSF4,SRSF5,THOC1,THOC6,TPR,U2AF2,ZC3H11A,ZC3H3
GO Biological Process	GO:0000398	mRNA splicing, via spliceosome	132	3.5832e-126	4.6234e-122	3.50258e-124	1.95722	777.635	1522	0.0199169	0.0389817	163	5.58349e-06	0.0720437	0.000441986	1.52673	60.9144	93	281	0.0231286	0.330961	rs10067102,rs1046040,rs1046041,rs10772335,rs10778647,rs10778648,rs111247997,rs111321401,rs111340020,rs111554919,rs111681589,rs111712925,rs111768814,rs111849633,rs112072415,rs112102379,rs112119288,rs112123509,rs112131146,rs112169350,rs112171484,rs112207746,rs112470376,rs112485832,rs11249007,rs112552261,rs11257005,rs112725318,rs112804662,rs112836736,rs112871312,rs113133824,rs113213009,rs113370298,rs113451731,rs113462338,rs113606579,rs113924588,rs114249219,rs114296424,rs114436476,rs114710038,rs114712817,rs114719344,rs114771984,rs114773492,rs114782359,rs114804531,rs114890833,rs114985191,rs115005109,rs115084854,rs115108712,rs115196142,rs115263571,rs115313900,rs11539770,rs115659270,rs115767871,rs115822491,rs11586911,rs115977612,rs116006709,rs116022961,rs116074756,rs116114264,rs116328855,rs11637184,rs116408850,rs116499585,rs116572350,rs116574309,rs116585101,rs116779126,rs116792697,rs11680465,rs116965803,rs11711300,rs117358491,rs117402486,rs117517997,rs117811814,rs117874742,rs117958722,rs117963945,rs118001423,rs118122537,rs118133512,rs11817969,rs11837563,rs11879595,rs12060509,rs12077415,rs12089610,rs12097454,rs12700446,rs13205599,rs1322829,rs13230913,rs13423926,rs137999074,rs138008127,rs138038600,rs138045493,rs138061599,rs138114059,rs138239588,rs138249007,rs138310298,rs138330973,rs138351944,rs138542831,rs138622467,rs138631470,rs138832599,rs138891513,rs139061005,rs139132024,rs139236828,rs139535803,rs139549576,rs139695712,rs139848328,rs139884747,rs139911762,rs140004740,rs140301728,rs140374091,rs140596482,rs140626115,rs140796435,rs140804671,rs140819862,rs141125833,rs141130425,rs141173751,rs141428829,rs141457242,rs141496334,rs141544669,rs141580742,rs141656331,rs141719612,rs141927301,rs141934259,rs141936134,rs142115973,rs142152044,rs142441029,rs142461743,rs142514490,rs142526691,rs142531784,rs142788047,rs142875526,rs143144135,rs143184038,rs143206713,rs143212371,rs143394795,rs143865853,rs144650036,rs144754456,rs144796019,rs144851531,rs144855913,rs144901343,rs144905647,rs144923604,rs144979972,rs145030716,rs145107241,rs145107918,rs145124788,rs145127982,rs145250472,rs145417618,rs145694330,rs145759038,rs145778707,rs145921850,rs145971145,rs146006650,rs146017256,rs146037016,rs146170317,rs146291595,rs146346849,rs146354980,rs146368580,rs146451393,rs146516241,rs146604497,rs146609921,rs146660753,rs146872394,rs146922934,rs146970997,rs147010726,rs147034777,rs147163611,rs147274708,rs147279560,rs147359366,rs147497901,rs147508693,rs147594217,rs147657687,rs147659845,rs147782928,rs147938025,rs148277686,rs148349905,rs148364336,rs148627991,rs148672055,rs148777448,rs148797587,rs148935783,rs148949526,rs149043093,rs149086881,rs149108953,rs149224297,rs149311263,rs149321405,rs149332972,rs149669681,rs149824362,rs149896093,rs149930540,rs149963697,rs150144144,rs150146669,rs150147559,rs150381051,rs150452989,rs150471234,rs150509282,rs150574524,rs150675792,rs150689181,rs150725860,rs150733645,rs151070204,rs151220925,rs151226247,rs16931980,rs17050450,rs17149708,rs17323034,rs17522805,rs17526231,rs17526361,rs17551500,rs17553386,rs17554909,rs17554917,rs17554924,rs17628574,rs178601,rs180774091,rs180783194,rs180814808,rs180968188,rs180983371,rs181059692,rs181207828,rs181215176,rs181262365,rs181265073,rs181540015,rs181554560,rs181744294,rs181766901,rs181782821,rs182029958,rs182143289,rs182182546,rs182292818,rs182358842,rs182395677,rs182396819,rs182398641,rs182400975,rs182659567,rs182687550,rs182910864,rs183010122,rs183283321,rs183607211,rs183627992,rs183628705,rs183640330,rs183651352,rs183670260,rs183714575,rs183746226,rs183972786,rs183990260,rs184139081,rs184295705,rs184327831,rs184687242,rs184792585,rs184825807,rs185030814,rs185113042,rs185367076,rs185422025,rs185432341,rs185519562,rs185758563,rs185800476,rs185812286,rs185932969,rs185947298,rs186164349,rs186183579,rs186249212,rs186317423,rs186413106,rs186447214,rs186482251,rs186499230,rs186598887,rs186957522,rs187061177,rs187134041,rs187144910,rs187148145,rs187186669,rs187312407,rs187435117,rs187508408,rs187833315,rs188284788,rs188319073,rs188476796,rs1887026,rs188770074,rs188817988,rs188822196,rs188855328,rs188874870,rs189080112,rs189258444,rs189387527,rs189502934,rs189523819,rs189529030,rs189691392,rs189916872,rs189927673,rs190225474,rs190308093,rs190323593,rs190424156,rs190771826,rs190808025,rs191009819,rs191067165,rs191523313,rs191602706,rs191623793,rs191671860,rs191768821,rs191779862,rs191909236,rs191942097,rs191992247,rs192066467,rs192176028,rs192310635,rs192354947,rs192655509,rs192929329,rs192942621,rs193276586,rs199525167,rs199529816,rs199622382,rs199669440,rs199747170,rs199790245,rs199796398,rs199948689,rs200115520,rs200116349,rs200165826,rs200288642,rs200296538,rs200391307,rs200693871,rs200709002,rs200846551,rs201054816,rs201165333,rs201395035,rs201535686,rs201613351,rs201700941,rs202000145,rs202145026,rs202161524,rs2071592,rs2074447,rs2104015,rs2236207,rs2239887,rs2239888,rs2240146,rs2254883,rs2255307,rs2256073,rs2272532,rs2272533,rs2287554,rs2287555,rs2299303,rs2299304,rs2305851,rs2305852,rs2428557,rs266583,rs28372703,rs28372802,rs28372938,rs28411382,rs28411391,rs2850556,rs28626117,rs3213558,rs3219184,rs34579616,rs34883800,rs34931414,rs35023906,rs35100357,rs35340144,rs35373195,rs35594166,rs367958813,rs368709119,rs369201119,rs369213782,rs369231581,rs369320807,rs369530122,rs369677422,rs369711840,rs369723187,rs369850023,rs370097238,rs370293212,rs370308369,rs370685579,rs370966930,rs371018866,rs371158276,rs371335960,rs371438542,rs371453758,rs371559261,rs371569541,rs371893889,rs372236454,rs372413310,rs372811628,rs372826074,rs372894014,rs373330608,rs373430109,rs373592508,rs3736213,rs373826964,rs3744061,rs374540185,rs374601472,rs374775960,rs375120142,rs375258730,rs375293777,rs375310773,rs375348528,rs375426835,rs375500999,rs375716873,rs375802410,rs375988619,rs3760675,rs376083037,rs376248409,rs376291022,rs376310932,rs376390436,rs377140661,rs377348006,rs377394862,rs377499486,rs377714525,rs377746910,rs3808985,rs3810445,rs3810446,rs3810447,rs3810919,rs402645,rs41268429,rs41271631,rs41273990,rs41277603,rs41304679,rs4134808,rs4134809,rs4134810,rs4267672,rs45468793,rs45518137,rs45542444,rs45619231,rs4634868,rs4806711,rs4822746,rs527315489,rs527346196,rs527546048,rs527548862,rs527587366,rs527664536,rs527761902,rs527827093,rs527894544,rs527899104,rs528002365,rs528071205,rs528109089,rs528152149,rs528242975,rs528344816,rs528378956,rs528385564,rs528458186,rs528471616,rs528486286,rs528523093,rs528525421,rs528569972,rs528646557,rs528847539,rs528866199,rs528956400,rs528973819,rs529214867,rs529228787,rs529241478,rs529265673,rs529278717,rs529334321,rs529425348,rs529444839,rs529528430,rs529543378,rs529902585,rs529998264,rs530043180,rs530093771,rs530117464,rs530306955,rs530319749,rs530328153,rs530334403,rs530362335,rs530378381,rs530470335,rs530580622,rs530754857,rs531025257,rs531058843,rs531118504,rs531243393,rs531271318,rs531282122,rs531336951,rs531347777,rs531393255,rs531558797,rs531565382,rs531642746,rs531658064,rs531659413,rs531776977,rs531890420,rs532036971,rs532209038,rs532218590,rs532255715,rs532485955,rs532511798,rs532524465,rs532599508,rs532611192,rs532649960,rs532703283,rs532757185,rs532786646,rs532832984,rs532912814,rs532914157,rs532925908,rs532990104,rs533085568,rs533139338,rs533148197,rs533211415,rs533283101,rs533389819,rs533463087,rs533594901,rs533636446,rs533641021,rs533785779,rs533831563,rs533866393,rs533928755,rs533995389,rs533995971,rs534022070,rs534174636,rs534193047,rs534236694,rs534287339,rs534297688,rs534495756,rs534497383,rs534533154,rs534536475,rs534549193,rs534640937,rs534667873,rs534752306,rs534781655,rs534789623,rs534843833,rs534893572,rs534915375,rs535022859,rs535024989,rs535080995,rs535088556,rs535162148,rs535218220,rs535234035,rs535264293,rs535322482,rs535386529,rs535405870,rs535537223,rs535709189,rs535716041,rs535772387,rs535791984,rs535911741,rs536043938,rs536115548,rs536130272,rs536164111,rs536185948,rs536204463,rs536217571,rs536429182,rs536435038,rs536437660,rs536442658,rs536649382,rs536660520,rs536720066,rs536721561,rs536856982,rs536903116,rs536907209,rs536956027,rs536979334,rs536993934,rs537002729,rs537021962,rs537044322,rs537062262,rs537109026,rs537123009,rs537234651,rs537283670,rs537296227,rs537401653,rs537438903,rs537468399,rs537472945,rs537522702,rs537545090,rs537587591,rs537764785,rs537861618,rs537914441,rs537918045,rs537978906,rs538017846,rs538071326,rs538091761,rs538195812,rs538214002,rs538227816,rs538280773,rs538293029,rs538369888,rs538390762,rs538507285,rs538513118,rs538609147,rs538618728,rs538654342,rs538722065,rs538934163,rs538981861,rs539029485,rs539034515,rs539068654,rs539127417,rs539379434,rs539383167,rs539438223,rs539459395,rs539508986,rs539556178,rs539586927,rs539757298,rs539770327,rs539867190,rs539878767,rs539942948,rs540024867,rs540049002,rs540077871,rs540209502,rs540256178,rs540283597,rs540353045,rs540390456,rs540390728,rs540398574,rs540425834,rs540441597,rs540482661,rs540510076,rs540585587,rs540594021,rs540698376,rs540718129,rs540850446,rs540957582,rs541006848,rs541072388,rs541149963,rs541261914,rs541484418,rs541860644,rs541885042,rs541905769,rs541931816,rs542073140,rs542123278,rs542228242,rs542248117,rs542352928,rs542438039,rs542501075,rs542556633,rs542564956,rs542571214,rs542594000,rs542616002,rs542740193,rs542822373,rs542858271,rs542883277,rs542902853,rs543001331,rs543050236,rs543109368,rs543256321,rs543259712,rs543471794,rs543527240,rs543557026,rs543567207,rs543573745,rs543579943,rs543700760,rs543935711,rs543941483,rs543982937,rs544037013,rs544038489,rs544204866,rs544265041,rs544283582,rs544295204,rs544387023,rs544440143,rs544494044,rs544626659,rs544644194,rs544694749,rs544724289,rs544776042,rs544788097,rs544884644,rs545037402,rs545086087,rs545177396,rs545190736,rs545202900,rs545218193,rs545432044,rs545450393,rs545499518,rs545512322,rs545696954,rs545702915,rs545891315,rs545957549,rs546040500,rs546159039,rs546167272,rs546188363,rs546204428,rs546216997,rs546220911,rs546228339,rs546247332,rs546283460,rs546293543,rs546316781,rs546320211,rs546320592,rs546517430,rs546730573,rs546730677,rs546761047,rs546774175,rs546912559,rs546961176,rs547011702,rs547038532,rs547115825,rs547172614,rs547188239,rs547234492,rs547326164,rs547438974,rs547451020,rs547459950,rs547512580,rs547611204,rs547699017,rs547725049,rs547775643,rs547941252,rs547960128,rs548016860,rs548098157,rs548132520,rs548160919,rs548289201,rs548300018,rs548423566,rs548450905,rs548469128,rs548579489,rs548647300,rs548663795,rs548673819,rs548759295,rs548809319,rs548816194,rs548831610,rs548840623,rs549014978,rs549048455,rs549208193,rs549226248,rs549288903,rs549442077,rs549521858,rs549525192,rs549548189,rs549567429,rs549686893,rs549701265,rs549741156,rs549893956,rs550175942,rs550228486,rs550255975,rs550268834,rs550284132,rs550301126,rs550515258,rs550522614,rs550556294,rs550577485,rs550667853,rs550708821,rs550751788,rs550798813,rs550874413,rs550882667,rs550924209,rs550990429,rs551000694,rs551048987,rs551085314,rs551121568,rs551206254,rs551210834,rs551322506,rs551362768,rs551412986,rs551798234,rs551862816,rs551868339,rs552019567,rs552043274,rs552117421,rs552164133,rs552225454,rs552334603,rs552444551,rs552539571,rs552603580,rs552667969,rs552690285,rs552718022,rs552800254,rs552834436,rs552921785,rs552930680,rs552952147,rs553027050,rs553195477,rs553224878,rs553240805,rs553275292,rs553283437,rs553463241,rs553489388,rs553533015,rs553535357,rs553552680,rs553702623,rs553728383,rs553952252,rs553979888,rs554009687,rs554033037,rs554047627,rs554051004,rs554186280,rs554285734,rs554308831,rs554329042,rs554403542,rs554482690,rs554518847,rs554531431,rs554788961,rs554836691,rs555159535,rs555174710,rs555196593,rs555379440,rs555405627,rs555453040,rs555489747,rs555492774,rs555580372,rs555621394,rs555644242,rs555645558,rs555687854,rs555806414,rs555840265,rs555841532,rs555972537,rs556029542,rs556056335,rs556082885,rs556200579,rs556301591,rs556359507,rs556419862,rs556474711,rs556559215,rs556631429,rs556633921,rs556780542,rs556849260,rs556859266,rs556896623,rs556975427,rs557006861,rs557039559,rs557081755,rs557102498,rs557123129,rs557150515,rs557289755,rs557325281,rs557338115,rs557369916,rs557461900,rs557473327,rs557500555,rs557509999,rs557525713,rs557575798,rs557638694,rs557646436,rs557691908,rs557716739,rs557799653,rs557804776,rs557869291,rs558001621,rs558016933,rs558047448,rs558084375,rs558101003,rs558188493,rs558307185,rs558324677,rs558478293,rs558572041,rs558592853,rs558596725,rs558604955,rs558740628,rs558749788,rs558826132,rs558857722,rs558858341,rs558995938,rs559021274,rs559026294,rs559086895,rs559115526,rs559190004,rs559292485,rs559297701,rs559300949,rs559344934,rs559391223,rs559443887,rs559466049,rs559483802,rs559528688,rs559529280,rs559624753,rs559709445,rs559779195,rs559870499,rs559880324,rs559905588,rs559996903,rs560061293,rs560149719,rs560222947,rs560307350,rs560368423,rs560422657,rs560427922,rs560430164,rs560442329,rs560465301,rs560509495,rs560528040,rs560535530,rs560702202,rs560734504,rs560821029,rs561092003,rs561164677,rs561172682,rs561178806,rs561200034,rs561225950,rs561241633,rs561349601,rs561520786,rs561566884,rs561575102,rs561595505,rs561626772,rs561645995,rs561665487,rs561696023,rs561703798,rs561720120,rs561733435,rs561903753,rs561956670,rs561963592,rs562012685,rs562093015,rs562192173,rs562196216,rs562530388,rs562609472,rs562610856,rs562655787,rs562680538,rs562753990,rs562771304,rs56278961,rs562824416,rs562930240,rs563001575,rs563012378,rs563030710,rs563031375,rs563055022,rs563198337,rs563217384,rs563310345,rs563353003,rs563356365,rs563361945,rs563419939,rs563580308,rs563740851,rs563749892,rs563840184,rs563876623,rs563929206,rs563962657,rs564006504,rs564076004,rs564197642,rs564208628,rs564226298,rs564346843,rs564368791,rs564450783,rs564503881,rs564511175,rs564525680,rs564561203,rs564688811,rs564761176,rs564777147,rs564787847,rs564876234,rs564932042,rs564997830,rs564999459,rs565076076,rs565129849,rs565181375,rs565194811,rs565199954,rs565312026,rs565324198,rs565393463,rs565487575,rs565568010,rs565615633,rs565738035,rs565742443,rs565816314,rs565899365,rs565908324,rs565938787,rs566029109,rs566078180,rs566078442,rs566267524,rs566371989,rs566456302,rs566458307,rs566550176,rs566739502,rs566751337,rs566779659,rs566863212,rs566979825,rs566995378,rs567007033,rs567107331,rs567127349,rs567188005,rs567199867,rs567263504,rs567320787,rs567410435,rs567478769,rs567636479,rs567642760,rs567666775,rs567706595,rs567787366,rs567816924,rs567860982,rs567915858,rs567959301,rs568006715,rs568024594,rs568028668,rs568037846,rs568106522,rs568151001,rs568170217,rs568253694,rs568260076,rs568370725,rs568389086,rs568415203,rs568458836,rs568483979,rs568520732,rs568546970,rs568580175,rs568617623,rs568626148,rs568643631,rs568707896,rs568736245,rs568737364,rs568748733,rs568818979,rs568832317,rs568846651,rs568894728,rs569037773,rs569038563,rs569080862,rs569102719,rs569126772,rs569295350,rs569457501,rs569557351,rs569582980,rs569610661,rs569827423,rs569914581,rs569959013,rs570067710,rs570091653,rs570249934,rs570261141,rs570290877,rs570294222,rs570363674,rs570395338,rs570533849,rs570564444,rs570841450,rs570856596,rs570883286,rs571039294,rs571080655,rs571152170,rs571193044,rs571241241,rs57126046,rs571359419,rs571449838,rs571479866,rs571503540,rs571611861,rs571623165,rs571633807,rs571736063,rs571743981,rs571755492,rs571785337,rs571952948,rs572065273,rs572067028,rs572162072,rs572247730,rs572314637,rs572360628,rs572452154,rs572475982,rs572511922,rs572532659,rs572581333,rs572642421,rs572899544,rs572925234,rs572930833,rs572946875,rs572996161,rs573024767,rs573035523,rs573083383,rs573102520,rs573134048,rs573154924,rs573171630,rs573182795,rs573227729,rs573269454,rs573282151,rs573291995,rs573351619,rs573384115,rs573416668,rs573468111,rs573485900,rs573505968,rs573524917,rs573644374,rs573729169,rs573837858,rs573852104,rs573935836,rs573949499,rs574026820,rs574058267,rs574066503,rs574074082,rs574119241,rs574142550,rs574153006,rs574159338,rs57419021,rs574191237,rs574238117,rs574277813,rs574335555,rs574350748,rs574381465,rs574404216,rs574475455,rs574604249,rs574679646,rs574767961,rs574788574,rs574800548,rs574828394,rs574921786,rs575020306,rs575021549,rs575069113,rs575108350,rs575213490,rs575261982,rs575388606,rs575397800,rs575412768,rs575429768,rs575462224,rs575561116,rs575564174,rs575585351,rs575594356,rs575595223,rs575630184,rs575671377,rs575784626,rs575808040,rs575883924,rs575965503,rs576004760,rs576160895,rs576177704,rs576179421,rs576455501,rs576565705,rs576705101,rs576738931,rs576786286,rs576813310,rs576884562,rs576900992,rs576925435,rs576943598,rs577020132,rs577094306,rs577138635,rs577197870,rs577241285,rs577275448,rs577361752,rs577493254,rs577536888,rs577543924,rs577569121,rs577605992,rs577607767,rs577608572,rs577626663,rs577724823,rs577754846,rs577784311,rs577812298,rs577819376,rs577839478,rs577852264,rs577894487,rs578025506,rs57803073,rs578154875,rs578171486,rs578179430,rs578190898,rs58059306,rs58446488,rs587595244,rs587601857,rs587633876,rs587674748,rs587731662,rs587738777,rs587745301,rs587772725,rs58946991,rs592866,rs59316024,rs59571321,rs598371,rs5992371,rs5997106,rs60410089,rs60527249,rs60815393,rs611835,rs611911,rs612314,rs61253456,rs61731319,rs61858963,rs62210271,rs6519270,rs6667155,rs6688051,rs6710441,rs7164266,rs7172969,rs7178458,rs7246818,rs7251881,rs7256735,rs7257438,rs72762442,rs72885046,rs72893631,rs72893633,rs72894705,rs73276993,rs73281550,rs73397435,rs73491093,rs73507235,rs73696156,rs73717961,rs73717962,rs73745032,rs737923,rs73887705,rs73921477,rs74065263,rs74338916,rs74389208,rs74686470,rs74713797,rs74720855,rs74722753,rs74856631,rs75359367,rs75581773,rs75607938,rs75616623,rs75654225,rs75661649,rs75810116,rs76188779,rs76246495,rs766360,rs76690691,rs76727044,rs76970373,rs77094404,rs77367438,rs77697244,rs77710637,rs77769171,rs77817579,rs77866385,rs78069541,rs78092457,rs78317230,rs78410687,rs78442776,rs78617263,rs79192461,rs79312082,rs794085,rs79411741,rs7960185,rs79622265,rs79661035,rs79968976,rs80322113,rs80352496,rs8101447,rs8139114,rs9262142,rs926619,rs9791024,rs9902379,rs9902624	AQR,ATP6V1G2-DDX39B,BCAS2,BUD31,CACTIN,CD2BP2,CELF2,CLNS1A,CPSF4,CSTF1,CSTF3,CWC22,CWC27,DCPS,DDX20,DDX23,DDX39A,DDX42,DDX46,DGCR14,DHX16,DHX40,DHX8,DHX9,EFTUD2,ENSG00000115128,HNRNPA1,HNRNPA2B1,HNRNPA3,HNRNPD,HNRNPF,HNRNPH3,HNRNPU,KDM1A,LSM2,MAGOH,MAGOHB,METTL14,NCBP1,NCBP2,NHP2L1,PCBP1,PCBP2,PDCD7,POLR2C,POLR2E,POLR2I,POLR2K,PPWD1,PRCC,PRPF19,PRPF31,PRPF38A,PRPF4,PRPF40B,PRPF6,RALY,RAVER2,RBM15,RBM17,RBM22,RBPMS,SART1,SART3,SCAF11,SF3A2,SF3A3,SF3B5,SFPQ,SMNDC1,SNRNP27,SNRNP48,SNRPA1,SNRPC,SNRPD1,SNRPG,SPEN,SRPK2,SRRM2,SRSF2,SRSF3,SRSF4,SRSF5,SYF2,SYNCRIP,TFIP11,TRA2A,TRA2B,U2AF2,U2SURP,USP4,XAB2,ZCCHC8
GO Biological Process	GO:0043001	Golgi to plasma membrane protein transport	133	4.1933e-126	5.41062e-122	4.06813e-124	4.68108	80.1097	375	0.00205178	0.00960455	1720	0.0727615	1	0.545838	1.66069	5.41943	9	25	0.00223825	0.36	rs10166844,rs10170646,rs10205182,rs10205331,rs10205410,rs10206961,rs111254673,rs111550898,rs111578105,rs111674405,rs112608031,rs114156560,rs114256024,rs114697876,rs114741528,rs114742221,rs114811373,rs114867112,rs114882416,rs115166010,rs115315189,rs115517028,rs115801403,rs115989975,rs116066974,rs116215032,rs116395281,rs116489573,rs116594416,rs116658491,rs116699466,rs117057308,rs117573525,rs117595965,rs118072727,rs12454355,rs137970201,rs138205018,rs138231368,rs138266777,rs138702340,rs139357518,rs139765413,rs139767061,rs140059713,rs140061096,rs140363727,rs140996874,rs141031232,rs141228058,rs141568482,rs142113137,rs142684790,rs142700905,rs142723579,rs143151480,rs143573551,rs143605147,rs143643847,rs144429028,rs144936021,rs145360388,rs145699731,rs145864249,rs145985590,rs146092673,rs146204690,rs146225798,rs146920504,rs147274240,rs147560168,rs147992076,rs148729396,rs148801759,rs148909909,rs149373010,rs149623679,rs149999290,rs150122944,rs150219219,rs150250605,rs150358586,rs150505972,rs150885627,rs151096362,rs151227496,rs151280301,rs16826105,rs16955490,rs17804174,rs1791688,rs180671367,rs181334320,rs181714040,rs181715030,rs181849091,rs181915503,rs181964391,rs182062091,rs182078929,rs182353597,rs182962488,rs183079766,rs183457151,rs184731857,rs184947265,rs185179051,rs186301044,rs186302588,rs186410337,rs186597149,rs187312070,rs188011290,rs188363334,rs188582788,rs189068595,rs189254677,rs189292838,rs189619265,rs189731051,rs189811796,rs189965160,rs190019412,rs190182110,rs191120595,rs191582469,rs192054751,rs192209319,rs192727463,rs192767653,rs199653025,rs199918636,rs199964810,rs200458465,rs200525987,rs200655899,rs201017034,rs201373697,rs201686383,rs201709130,rs201784335,rs201787275,rs201820649,rs2271549,rs2299841,rs3202848,rs368467892,rs370616206,rs372572848,rs372790147,rs374602860,rs374748502,rs375321751,rs375606340,rs376515581,rs377312461,rs377598768,rs377665716,rs3786424,rs4233709,rs4233710,rs4455200,rs508816,rs527340616,rs527642612,rs527748587,rs528103578,rs528505505,rs528709974,rs528873185,rs529248650,rs529347675,rs529365723,rs529934276,rs529961713,rs529968904,rs530296898,rs530542554,rs530800740,rs531068271,rs531886019,rs532202856,rs532405859,rs532767774,rs533335254,rs533676677,rs534011525,rs534683707,rs534743103,rs534823624,rs534898195,rs535289171,rs535563737,rs535829663,rs535843647,rs535901749,rs536096095,rs536530218,rs536776314,rs537390748,rs538470491,rs539115388,rs539261856,rs539475800,rs539829434,rs540186278,rs540280474,rs540471071,rs540922347,rs541048998,rs541112532,rs541342119,rs541390605,rs541427710,rs541738177,rs541750453,rs541915033,rs542085874,rs542543590,rs542830795,rs543161631,rs543768311,rs544107527,rs544467266,rs545242983,rs545390565,rs545420736,rs545481940,rs545580905,rs546820976,rs546856257,rs547318763,rs547472843,rs547654705,rs547702935,rs547799104,rs548105428,rs548320947,rs548608789,rs548837892,rs548880720,rs549035995,rs549210746,rs549229135,rs550267524,rs550945105,rs551813212,rs551855321,rs551988180,rs552251447,rs552322887,rs552493834,rs552586000,rs552823940,rs552965748,rs552999174,rs553204790,rs553238518,rs553884865,rs554604277,rs555239855,rs556085552,rs557408309,rs557567832,rs557858461,rs558121044,rs558362166,rs558476150,rs55848325,rs558484984,rs55853079,rs558993329,rs559440218,rs559661204,rs559667939,rs559690830,rs560130358,rs560206617,rs560939017,rs561439201,rs561854556,rs562581748,rs562653531,rs562669368,rs562842509,rs562874449,rs562907630,rs562912181,rs563019939,rs563110786,rs563338762,rs563548560,rs563649124,rs564025173,rs564667858,rs564736899,rs565216468,rs565349603,rs565889461,rs566240252,rs566310774,rs566490323,rs566710684,rs567305290,rs567978820,rs568260931,rs568602054,rs568629548,rs569097222,rs569235583,rs569413803,rs569718447,rs569762455,rs570323259,rs570676556,rs570702543,rs571427511,rs571597274,rs571971350,rs57222606,rs572635330,rs572699786,rs572834319,rs572907388,rs573039624,rs573130068,rs573563206,rs573729337,rs574257108,rs574837709,rs575039316,rs575049584,rs575739369,rs575968484,rs576484772,rs577874131,rs57810131,rs578258980,rs578261830,rs58019947,rs58143357,rs60064752,rs60751938,rs6506712,rs6506713,rs72479723,rs72947524,rs73245428,rs73245429,rs73373138,rs73975808,rs74586530,rs74861860,rs75008470,rs75153967,rs75491512,rs75949414,rs7599241,rs76164795,rs76195427,rs76320174,rs77044139,rs77224842,rs77543199,rs77558339,rs78253449,rs78363053,rs78379994,rs78425352,rs79224651,rs80283923,rs9893248,rs9893295,rs9894790,rs9901637	BBS1,GOLGA4,KIF13A,MACF1,RAB10,RAB31,SPTBN1,VAMP2,VAMP5
GO Biological Process	GO:0007172	signal complex assembly	134	4.96878e-126	6.41122e-122	4.78449e-124	8.73344	25.4195	222	0.000651048	0.00568589	1729	0.0729345	1	0.544288	2.30652	1.73422	4	8	0.000994777	0.5	rs112171108,rs112858825,rs113362468,rs114069933,rs114728283,rs115084408,rs116685011,rs116904997,rs116983166,rs117100436,rs117822820,rs13377487,rs138160849,rs138413357,rs139014627,rs140369273,rs140643237,rs140679343,rs140989236,rs141147125,rs141775356,rs141957283,rs142684941,rs143237118,rs144416840,rs144845328,rs145404705,rs145470764,rs145819526,rs146266969,rs146762191,rs147437820,rs147497922,rs148404787,rs148537313,rs148730524,rs149198712,rs149576046,rs150111002,rs151062520,rs16950044,rs16950047,rs16950051,rs17507671,rs180874541,rs180981341,rs181453599,rs181908036,rs182176327,rs182719050,rs183136375,rs183318902,rs183378156,rs183589449,rs184144089,rs184451239,rs184768071,rs186020657,rs186302211,rs186630641,rs186916174,rs187416059,rs187486570,rs187610480,rs187878752,rs188843503,rs189504263,rs189522025,rs190198003,rs190221253,rs190471314,rs190722196,rs191012414,rs191131758,rs191194890,rs191344420,rs191427338,rs192115704,rs192400403,rs192693805,rs199565084,rs2238155,rs2239205,rs367921132,rs368612357,rs369391874,rs370420417,rs372321529,rs373405640,rs376814496,rs377706735,rs3845191,rs4936428,rs527658321,rs527942446,rs528120898,rs528693347,rs529538836,rs530051099,rs530174809,rs530538691,rs531248430,rs531744841,rs532041203,rs532302594,rs532821259,rs532884997,rs533493253,rs533965733,rs534226177,rs534476865,rs534505803,rs534862805,rs534998486,rs535825788,rs535947331,rs535967703,rs536091360,rs536763113,rs537022624,rs537173863,rs538572047,rs539045221,rs539229408,rs539317777,rs541064617,rs541265549,rs541522016,rs541589487,rs542890627,rs543148256,rs543238897,rs545611826,rs545904728,rs546214110,rs546626791,rs547059584,rs547902501,rs548663932,rs549314996,rs549347877,rs549571086,rs549690199,rs550329737,rs550399936,rs550500652,rs550542761,rs550784370,rs551250190,rs551752748,rs551874259,rs552311498,rs554006252,rs554171453,rs554632814,rs554683647,rs554696631,rs555552895,rs555751492,rs557950715,rs558123993,rs559119741,rs559658361,rs560867257,rs561090467,rs562385871,rs562883615,rs562892878,rs565252541,rs565424280,rs566137056,rs567315596,rs567413043,rs567726070,rs567857465,rs568196661,rs568321873,rs568537588,rs569116561,rs569156927,rs569580379,rs569713359,rs569996779,rs570225406,rs570566107,rs570671979,rs571236534,rs571503996,rs571635669,rs572262196,rs572412266,rs572478169,rs572999534,rs573962882,rs574134934,rs574323366,rs574798108,rs574933238,rs575168828,rs575295998,rs575411553,rs576014783,rs576384937,rs576641083,rs576701933,rs577863844,rs577905823,rs59435090,rs61945844,rs6490288,rs6557993,rs73415014,rs73565951,rs75439501,rs76138436,rs77921082,rs78271493,rs78287531,rs78488747,rs79071019,rs7978917,rs79827124	CD3E,NCK2,PTK2B,PXN
GO Biological Process	GO:0043603	cellular amide metabolic process	135	2.62667e-125	3.38919e-121	2.51051e-123	1.58427	1846.27	2925	0.047287	0.0749155	77	9.01001e-08	0.00116256	1.50982e-05	1.3921	146.541	204	676	0.0507336	0.301775	rs10048513,rs10080745,rs1041745,rs1041746,rs10481727,rs10504199,rs1062372,rs10747783,rs10992234,rs10993328,rs1108301,rs11121063,rs111237452,rs111298150,rs111541260,rs111554919,rs111605127,rs111609677,rs111884103,rs111926440,rs111936218,rs111962472,rs11202	AARS2,AARSD1,AASDH,ABCE1,ACER3,ADAMTS13,AGO2,AIMP2,ALOXE3,ASAH1,ASAH2,ASNS,AURKAIP1,B3GALT4,B4GALT3,C9orf3,C9orf41,CCDC12,CDKAL1,CERS2,CERS3,CLN5,CLN8,COL4A3BP,COPS5,CPEB4,CPQ,CTNS,DARS2,DEGS1,DEGS2,DLD,EARS2,ECE1,EEF1A1,EEF1G,EEF2K,EEFSEC,EIF1,EIF1AD,EIF1B,EIF2A,EIF2B1,EIF2B3,EIF2B4,EIF2B5,EIF2D,EIF2S2,EIF3G,EIF4E3,EIF4EBP1,EIF4G3,EIF5B,ENSG00000262660,EPRS,ERAL1,ERAP1,F2,FARS2,FDXACB1,FPGS,FURIN,GARS,GART,GAS6,GATC,GBA,GCH1,GCLC,GCLM,GPX1,GSPT1,GSR,GSS,GSTO1,GTF2H3,GUF1,IARS,ICT1,IGHMBP2,IMMP2L,KARS,LARP1,LNPEP,MARS,MGST2,MMACHC,MRPL12,MRPL15,MRPL16,MRPL17,MRPL2,MRPL21,MRPL24,MRPL30,MRPL33,MRPL38,MRPL39,MRPL4,MRPL40,MRPL49,MRPL54,MRPL55,MRPS15,MRPS18A,MRPS18B,MRPS2,MRPS23,MRPS25,MRPS27,MRPS31,MRPS7,MRRF,MTHFD2,MTHFD2L,MTHFR,MTIF2,MTRR,NARS,NDUFA7,NEU1,NIT2,NSMAF,ORMDL3,PABPC4,PANK2,PARK7,PARS2,PCBP2,PCCB,PCSK6,PCSK7,POLG2,PPA2,PROC,PSTK,PTCD3,QRSL1,RMND1,RNPEPL1,RPL12,RPL13A,RPL15,RPL18,RPL22,RPL22L1,RPL23,RPL26L1,RPL29,RPL32,RPL34,RPL35,RPL37,RPL38,RPL39L,RPL5,RPL8,RPL9,RPLP0,RPLP2,RPS12,RPS13,RPS15,RPS18,RPS2,RPS20,RPS24,RPS28,RPS3,RPS3A,RPS6KB2,RPS8,RPS9,RPSA,RSL24D1,SARS,SEC11A,SECISBP2,SEPSECS,SGMS1,SLC25A15,SLC25A32,SMPD2,SPCS1,SPTLC1,SPTSSA,ST3GAL5,STAT5A,STAT5B,TARS,TARS2,THOP1,TNIP1,TPP1,TRNAU1AP,TSFM,TUFM,UBA52,UGCG,VARS,WARS2,YAE1D1,YARS,ZNF598
GO Biological Process	GO:0000375	RNA splicing, via transesterification reactions	136	3.02718e-125	3.90597e-121	2.87203e-123	1.95172	779.824	1522	0.0199729	0.0389817	175	9.09012e-06	0.11729	0.000670227	1.5106	61.5647	93	284	0.0231286	0.327465	rs10067102,rs1046040,rs1046041,rs10772335,rs10778647,rs10778648,rs111247997,rs111321401,rs111340020,rs111554919,rs111681589,rs111712925,rs111768814,rs111849633,rs112072415,rs112102379,rs112119288,rs112123509,rs112131146,rs112169350,rs112171484,rs112207746,rs112470376,rs112485832,rs11249007,rs112552261,rs11257005,rs112725318,rs112804662,rs112836736,rs112871312,rs113133824,rs113213009,rs113370298,rs113451731,rs113462338,rs113606579,rs113924588,rs114249219,rs114296424,rs114436476,rs114710038,rs114712817,rs114719344,rs114771984,rs114773492,rs114782359,rs114804531,rs114890833,rs114985191,rs115005109,rs115084854,rs115108712,rs115196142,rs115263571,rs115313900,rs11539770,rs115659270,rs115767871,rs115822491,rs11586911,rs115977612,rs116006709,rs116022961,rs116074756,rs116114264,rs116328855,rs11637184,rs116408850,rs116499585,rs116572350,rs116574309,rs116585101,rs116779126,rs116792697,rs11680465,rs116965803,rs11711300,rs117358491,rs117402486,rs117517997,rs117811814,rs117874742,rs117958722,rs117963945,rs118001423,rs118122537,rs118133512,rs11817969,rs11837563,rs11879595,rs12060509,rs12077415,rs12089610,rs12097454,rs12700446,rs13205599,rs1322829,rs13230913,rs13423926,rs137999074,rs138008127,rs138038600,rs138045493,rs138061599,rs138114059,rs138239588,rs138249007,rs138310298,rs138330973,rs138351944,rs138542831,rs138622467,rs138631470,rs138832599,rs138891513,rs139061005,rs139132024,rs139236828,rs139535803,rs139549576,rs139695712,rs139848328,rs139884747,rs139911762,rs140004740,rs140301728,rs140374091,rs140596482,rs140626115,rs140796435,rs140804671,rs140819862,rs141125833,rs141130425,rs141173751,rs141428829,rs141457242,rs141496334,rs141544669,rs141580742,rs141656331,rs141719612,rs141927301,rs141934259,rs141936134,rs142115973,rs142152044,rs142441029,rs142461743,rs142514490,rs142526691,rs142531784,rs142788047,rs142875526,rs143144135,rs143184038,rs143206713,rs143212371,rs143394795,rs143865853,rs144650036,rs144754456,rs144796019,rs144851531,rs144855913,rs144901343,rs144905647,rs144923604,rs144979972,rs145030716,rs145107241,rs145107918,rs145124788,rs145127982,rs145250472,rs145417618,rs145694330,rs145759038,rs145778707,rs145921850,rs145971145,rs146006650,rs146017256,rs146037016,rs146170317,rs146291595,rs146346849,rs146354980,rs146368580,rs146451393,rs146516241,rs146604497,rs146609921,rs146660753,rs146872394,rs146922934,rs146970997,rs147010726,rs147034777,rs147163611,rs147274708,rs147279560,rs147359366,rs147497901,rs147508693,rs147594217,rs147657687,rs147659845,rs147782928,rs147938025,rs148277686,rs148349905,rs148364336,rs148627991,rs148672055,rs148777448,rs148797587,rs148935783,rs148949526,rs149043093,rs149086881,rs149108953,rs149224297,rs149311263,rs149321405,rs149332972,rs149669681,rs149824362,rs149896093,rs149930540,rs149963697,rs150144144,rs150146669,rs150147559,rs150381051,rs150452989,rs150471234,rs150509282,rs150574524,rs150675792,rs150689181,rs150725860,rs150733645,rs151070204,rs151220925,rs151226247,rs16931980,rs17050450,rs17149708,rs17323034,rs17522805,rs17526231,rs17526361,rs17551500,rs17553386,rs17554909,rs17554917,rs17554924,rs17628574,rs178601,rs180774091,rs180783194,rs180814808,rs180968188,rs180983371,rs181059692,rs181207828,rs181215176,rs181262365,rs181265073,rs181540015,rs181554560,rs181744294,rs181766901,rs181782821,rs182029958,rs182143289,rs182182546,rs182292818,rs182358842,rs182395677,rs182396819,rs182398641,rs182400975,rs182659567,rs182687550,rs182910864,rs183010122,rs183283321,rs183607211,rs183627992,rs183628705,rs183640330,rs183651352,rs183670260,rs183714575,rs183746226,rs183972786,rs183990260,rs184139081,rs184295705,rs184327831,rs184687242,rs184792585,rs184825807,rs185030814,rs185113042,rs185367076,rs185422025,rs185432341,rs185519562,rs185758563,rs185800476,rs185812286,rs185932969,rs185947298,rs186164349,rs186183579,rs186249212,rs186317423,rs186413106,rs186447214,rs186482251,rs186499230,rs186598887,rs186957522,rs187061177,rs187134041,rs187144910,rs187148145,rs187186669,rs187312407,rs187435117,rs187508408,rs187833315,rs188284788,rs188319073,rs188476796,rs1887026,rs188770074,rs188817988,rs188822196,rs188855328,rs188874870,rs189080112,rs189258444,rs189387527,rs189502934,rs189523819,rs189529030,rs189691392,rs189916872,rs189927673,rs190225474,rs190308093,rs190323593,rs190424156,rs190771826,rs190808025,rs191009819,rs191067165,rs191523313,rs191602706,rs191623793,rs191671860,rs191768821,rs191779862,rs191909236,rs191942097,rs191992247,rs192066467,rs192176028,rs192310635,rs192354947,rs192655509,rs192929329,rs192942621,rs193276586,rs199525167,rs199529816,rs199622382,rs199669440,rs199747170,rs199790245,rs199796398,rs199948689,rs200115520,rs200116349,rs200165826,rs200288642,rs200296538,rs200391307,rs200693871,rs200709002,rs200846551,rs201054816,rs201165333,rs201395035,rs201535686,rs201613351,rs201700941,rs202000145,rs202145026,rs202161524,rs2071592,rs2074447,rs2104015,rs2236207,rs2239887,rs2239888,rs2240146,rs2254883,rs2255307,rs2256073,rs2272532,rs2272533,rs2287554,rs2287555,rs2299303,rs2299304,rs2305851,rs2305852,rs2428557,rs266583,rs28372703,rs28372802,rs28372938,rs28411382,rs28411391,rs2850556,rs28626117,rs3213558,rs3219184,rs34579616,rs34883800,rs34931414,rs35023906,rs35100357,rs35340144,rs35373195,rs35594166,rs367958813,rs368709119,rs369201119,rs369213782,rs369231581,rs369320807,rs369530122,rs369677422,rs369711840,rs369723187,rs369850023,rs370097238,rs370293212,rs370308369,rs370685579,rs370966930,rs371018866,rs371158276,rs371335960,rs371438542,rs371453758,rs371559261,rs371569541,rs371893889,rs372236454,rs372413310,rs372811628,rs372826074,rs372894014,rs373330608,rs373430109,rs373592508,rs3736213,rs373826964,rs3744061,rs374540185,rs374601472,rs374775960,rs375120142,rs375258730,rs375293777,rs375310773,rs375348528,rs375426835,rs375500999,rs375716873,rs375802410,rs375988619,rs3760675,rs376083037,rs376248409,rs376291022,rs376310932,rs376390436,rs377140661,rs377348006,rs377394862,rs377499486,rs377714525,rs377746910,rs3808985,rs3810445,rs3810446,rs3810447,rs3810919,rs402645,rs41268429,rs41271631,rs41273990,rs41277603,rs41304679,rs4134808,rs4134809,rs4134810,rs4267672,rs45468793,rs45518137,rs45542444,rs45619231,rs4634868,rs4806711,rs4822746,rs527315489,rs527346196,rs527546048,rs527548862,rs527587366,rs527664536,rs527761902,rs527827093,rs527894544,rs527899104,rs528002365,rs528071205,rs528109089,rs528152149,rs528242975,rs528344816,rs528378956,rs528385564,rs528458186,rs528471616,rs528486286,rs528523093,rs528525421,rs528569972,rs528646557,rs528847539,rs528866199,rs528956400,rs528973819,rs529214867,rs529228787,rs529241478,rs529265673,rs529278717,rs529334321,rs529425348,rs529444839,rs529528430,rs529543378,rs529902585,rs529998264,rs530043180,rs530093771,rs530117464,rs530306955,rs530319749,rs530328153,rs530334403,rs530362335,rs530378381,rs530470335,rs530580622,rs530754857,rs531025257,rs531058843,rs531118504,rs531243393,rs531271318,rs531282122,rs531336951,rs531347777,rs531393255,rs531558797,rs531565382,rs531642746,rs531658064,rs531659413,rs531776977,rs531890420,rs532036971,rs532209038,rs532218590,rs532255715,rs532485955,rs532511798,rs532524465,rs532599508,rs532611192,rs532649960,rs532703283,rs532757185,rs532786646,rs532832984,rs532912814,rs532914157,rs532925908,rs532990104,rs533085568,rs533139338,rs533148197,rs533211415,rs533283101,rs533389819,rs533463087,rs533594901,rs533636446,rs533641021,rs533785779,rs533831563,rs533866393,rs533928755,rs533995389,rs533995971,rs534022070,rs534174636,rs534193047,rs534236694,rs534287339,rs534297688,rs534495756,rs534497383,rs534533154,rs534536475,rs534549193,rs534640937,rs534667873,rs534752306,rs534781655,rs534789623,rs534843833,rs534893572,rs534915375,rs535022859,rs535024989,rs535080995,rs535088556,rs535162148,rs535218220,rs535234035,rs535264293,rs535322482,rs535386529,rs535405870,rs535537223,rs535709189,rs535716041,rs535772387,rs535791984,rs535911741,rs536043938,rs536115548,rs536130272,rs536164111,rs536185948,rs536204463,rs536217571,rs536429182,rs536435038,rs536437660,rs536442658,rs536649382,rs536660520,rs536720066,rs536721561,rs536856982,rs536903116,rs536907209,rs536956027,rs536979334,rs536993934,rs537002729,rs537021962,rs537044322,rs537062262,rs537109026,rs537123009,rs537234651,rs537283670,rs537296227,rs537401653,rs537438903,rs537468399,rs537472945,rs537522702,rs537545090,rs537587591,rs537764785,rs537861618,rs537914441,rs537918045,rs537978906,rs538017846,rs538071326,rs538091761,rs538195812,rs538214002,rs538227816,rs538280773,rs538293029,rs538369888,rs538390762,rs538507285,rs538513118,rs538609147,rs538618728,rs538654342,rs538722065,rs538934163,rs538981861,rs539029485,rs539034515,rs539068654,rs539127417,rs539379434,rs539383167,rs539438223,rs539459395,rs539508986,rs539556178,rs539586927,rs539757298,rs539770327,rs539867190,rs539878767,rs539942948,rs540024867,rs540049002,rs540077871,rs540209502,rs540256178,rs540283597,rs540353045,rs540390456,rs540390728,rs540398574,rs540425834,rs540441597,rs540482661,rs540510076,rs540585587,rs540594021,rs540698376,rs540718129,rs540850446,rs540957582,rs541006848,rs541072388,rs541149963,rs541261914,rs541484418,rs541860644,rs541885042,rs541905769,rs541931816,rs542073140,rs542123278,rs542228242,rs542248117,rs542352928,rs542438039,rs542501075,rs542556633,rs542564956,rs542571214,rs542594000,rs542616002,rs542740193,rs542822373,rs542858271,rs542883277,rs542902853,rs543001331,rs543050236,rs543109368,rs543256321,rs543259712,rs543471794,rs543527240,rs543557026,rs543567207,rs543573745,rs543579943,rs543700760,rs543935711,rs543941483,rs543982937,rs544037013,rs544038489,rs544204866,rs544265041,rs544283582,rs544295204,rs544387023,rs544440143,rs544494044,rs544626659,rs544644194,rs544694749,rs544724289,rs544776042,rs544788097,rs544884644,rs545037402,rs545086087,rs545177396,rs545190736,rs545202900,rs545218193,rs545432044,rs545450393,rs545499518,rs545512322,rs545696954,rs545702915,rs545891315,rs545957549,rs546040500,rs546159039,rs546167272,rs546188363,rs546204428,rs546216997,rs546220911,rs546228339,rs546247332,rs546283460,rs546293543,rs546316781,rs546320211,rs546320592,rs546517430,rs546730573,rs546730677,rs546761047,rs546774175,rs546912559,rs546961176,rs547011702,rs547038532,rs547115825,rs547172614,rs547188239,rs547234492,rs547326164,rs547438974,rs547451020,rs547459950,rs547512580,rs547611204,rs547699017,rs547725049,rs547775643,rs547941252,rs547960128,rs548016860,rs548098157,rs548132520,rs548160919,rs548289201,rs548300018,rs548423566,rs548450905,rs548469128,rs548579489,rs548647300,rs548663795,rs548673819,rs548759295,rs548809319,rs548816194,rs548831610,rs548840623,rs549014978,rs549048455,rs549208193,rs549226248,rs549288903,rs549442077,rs549521858,rs549525192,rs549548189,rs549567429,rs549686893,rs549701265,rs549741156,rs549893956,rs550175942,rs550228486,rs550255975,rs550268834,rs550284132,rs550301126,rs550515258,rs550522614,rs550556294,rs550577485,rs550667853,rs550708821,rs550751788,rs550798813,rs550874413,rs550882667,rs550924209,rs550990429,rs551000694,rs551048987,rs551085314,rs551121568,rs551206254,rs551210834,rs551322506,rs551362768,rs551412986,rs551798234,rs551862816,rs551868339,rs552019567,rs552043274,rs552117421,rs552164133,rs552225454,rs552334603,rs552444551,rs552539571,rs552603580,rs552667969,rs552690285,rs552718022,rs552800254,rs552834436,rs552921785,rs552930680,rs552952147,rs553027050,rs553195477,rs553224878,rs553240805,rs553275292,rs553283437,rs553463241,rs553489388,rs553533015,rs553535357,rs553552680,rs553702623,rs553728383,rs553952252,rs553979888,rs554009687,rs554033037,rs554047627,rs554051004,rs554186280,rs554285734,rs554308831,rs554329042,rs554403542,rs554482690,rs554518847,rs554531431,rs554788961,rs554836691,rs555159535,rs555174710,rs555196593,rs555379440,rs555405627,rs555453040,rs555489747,rs555492774,rs555580372,rs555621394,rs555644242,rs555645558,rs555687854,rs555806414,rs555840265,rs555841532,rs555972537,rs556029542,rs556056335,rs556082885,rs556200579,rs556301591,rs556359507,rs556419862,rs556474711,rs556559215,rs556631429,rs556633921,rs556780542,rs556849260,rs556859266,rs556896623,rs556975427,rs557006861,rs557039559,rs557081755,rs557102498,rs557123129,rs557150515,rs557289755,rs557325281,rs557338115,rs557369916,rs557461900,rs557473327,rs557500555,rs557509999,rs557525713,rs557575798,rs557638694,rs557646436,rs557691908,rs557716739,rs557799653,rs557804776,rs557869291,rs558001621,rs558016933,rs558047448,rs558084375,rs558101003,rs558188493,rs558307185,rs558324677,rs558478293,rs558572041,rs558592853,rs558596725,rs558604955,rs558740628,rs558749788,rs558826132,rs558857722,rs558858341,rs558995938,rs559021274,rs559026294,rs559086895,rs559115526,rs559190004,rs559292485,rs559297701,rs559300949,rs559344934,rs559391223,rs559443887,rs559466049,rs559483802,rs559528688,rs559529280,rs559624753,rs559709445,rs559779195,rs559870499,rs559880324,rs559905588,rs559996903,rs560061293,rs560149719,rs560222947,rs560307350,rs560368423,rs560422657,rs560427922,rs560430164,rs560442329,rs560465301,rs560509495,rs560528040,rs560535530,rs560702202,rs560734504,rs560821029,rs561092003,rs561164677,rs561172682,rs561178806,rs561200034,rs561225950,rs561241633,rs561349601,rs561520786,rs561566884,rs561575102,rs561595505,rs561626772,rs561645995,rs561665487,rs561696023,rs561703798,rs561720120,rs561733435,rs561903753,rs561956670,rs561963592,rs562012685,rs562093015,rs562192173,rs562196216,rs562530388,rs562609472,rs562610856,rs562655787,rs562680538,rs562753990,rs562771304,rs56278961,rs562824416,rs562930240,rs563001575,rs563012378,rs563030710,rs563031375,rs563055022,rs563198337,rs563217384,rs563310345,rs563353003,rs563356365,rs563361945,rs563419939,rs563580308,rs563740851,rs563749892,rs563840184,rs563876623,rs563929206,rs563962657,rs564006504,rs564076004,rs564197642,rs564208628,rs564226298,rs564346843,rs564368791,rs564450783,rs564503881,rs564511175,rs564525680,rs564561203,rs564688811,rs564761176,rs564777147,rs564787847,rs564876234,rs564932042,rs564997830,rs564999459,rs565076076,rs565129849,rs565181375,rs565194811,rs565199954,rs565312026,rs565324198,rs565393463,rs565487575,rs565568010,rs565615633,rs565738035,rs565742443,rs565816314,rs565899365,rs565908324,rs565938787,rs566029109,rs566078180,rs566078442,rs566267524,rs566371989,rs566456302,rs566458307,rs566550176,rs566739502,rs566751337,rs566779659,rs566863212,rs566979825,rs566995378,rs567007033,rs567107331,rs567127349,rs567188005,rs567199867,rs567263504,rs567320787,rs567410435,rs567478769,rs567636479,rs567642760,rs567666775,rs567706595,rs567787366,rs567816924,rs567860982,rs567915858,rs567959301,rs568006715,rs568024594,rs568028668,rs568037846,rs568106522,rs568151001,rs568170217,rs568253694,rs568260076,rs568370725,rs568389086,rs568415203,rs568458836,rs568483979,rs568520732,rs568546970,rs568580175,rs568617623,rs568626148,rs568643631,rs568707896,rs568736245,rs568737364,rs568748733,rs568818979,rs568832317,rs568846651,rs568894728,rs569037773,rs569038563,rs569080862,rs569102719,rs569126772,rs569295350,rs569457501,rs569557351,rs569582980,rs569610661,rs569827423,rs569914581,rs569959013,rs570067710,rs570091653,rs570249934,rs570261141,rs570290877,rs570294222,rs570363674,rs570395338,rs570533849,rs570564444,rs570841450,rs570856596,rs570883286,rs571039294,rs571080655,rs571152170,rs571193044,rs571241241,rs57126046,rs571359419,rs571449838,rs571479866,rs571503540,rs571611861,rs571623165,rs571633807,rs571736063,rs571743981,rs571755492,rs571785337,rs571952948,rs572065273,rs572067028,rs572162072,rs572247730,rs572314637,rs572360628,rs572452154,rs572475982,rs572511922,rs572532659,rs572581333,rs572642421,rs572899544,rs572925234,rs572930833,rs572946875,rs572996161,rs573024767,rs573035523,rs573083383,rs573102520,rs573134048,rs573154924,rs573171630,rs573182795,rs573227729,rs573269454,rs573282151,rs573291995,rs573351619,rs573384115,rs573416668,rs573468111,rs573485900,rs573505968,rs573524917,rs573644374,rs573729169,rs573837858,rs573852104,rs573935836,rs573949499,rs574026820,rs574058267,rs574066503,rs574074082,rs574119241,rs574142550,rs574153006,rs574159338,rs57419021,rs574191237,rs574238117,rs574277813,rs574335555,rs574350748,rs574381465,rs574404216,rs574475455,rs574604249,rs574679646,rs574767961,rs574788574,rs574800548,rs574828394,rs574921786,rs575020306,rs575021549,rs575069113,rs575108350,rs575213490,rs575261982,rs575388606,rs575397800,rs575412768,rs575429768,rs575462224,rs575561116,rs575564174,rs575585351,rs575594356,rs575595223,rs575630184,rs575671377,rs575784626,rs575808040,rs575883924,rs575965503,rs576004760,rs576160895,rs576177704,rs576179421,rs576455501,rs576565705,rs576705101,rs576738931,rs576786286,rs576813310,rs576884562,rs576900992,rs576925435,rs576943598,rs577020132,rs577094306,rs577138635,rs577197870,rs577241285,rs577275448,rs577361752,rs577493254,rs577536888,rs577543924,rs577569121,rs577605992,rs577607767,rs577608572,rs577626663,rs577724823,rs577754846,rs577784311,rs577812298,rs577819376,rs577839478,rs577852264,rs577894487,rs578025506,rs57803073,rs578154875,rs578171486,rs578179430,rs578190898,rs58059306,rs58446488,rs587595244,rs587601857,rs587633876,rs587674748,rs587731662,rs587738777,rs587745301,rs587772725,rs58946991,rs592866,rs59316024,rs59571321,rs598371,rs5992371,rs5997106,rs60410089,rs60527249,rs60815393,rs611835,rs611911,rs612314,rs61253456,rs61731319,rs61858963,rs62210271,rs6519270,rs6667155,rs6688051,rs6710441,rs7164266,rs7172969,rs7178458,rs7246818,rs7251881,rs7256735,rs7257438,rs72762442,rs72885046,rs72893631,rs72893633,rs72894705,rs73276993,rs73281550,rs73397435,rs73491093,rs73507235,rs73696156,rs73717961,rs73717962,rs73745032,rs737923,rs73887705,rs73921477,rs74065263,rs74338916,rs74389208,rs74686470,rs74713797,rs74720855,rs74722753,rs74856631,rs75359367,rs75581773,rs75607938,rs75616623,rs75654225,rs75661649,rs75810116,rs76188779,rs76246495,rs766360,rs76690691,rs76727044,rs76970373,rs77094404,rs77367438,rs77697244,rs77710637,rs77769171,rs77817579,rs77866385,rs78069541,rs78092457,rs78317230,rs78410687,rs78442776,rs78617263,rs79192461,rs79312082,rs794085,rs79411741,rs7960185,rs79622265,rs79661035,rs79968976,rs80322113,rs80352496,rs8101447,rs8139114,rs9262142,rs926619,rs9791024,rs9902379,rs9902624	AQR,ATP6V1G2-DDX39B,BCAS2,BUD31,CACTIN,CD2BP2,CELF2,CLNS1A,CPSF4,CSTF1,CSTF3,CWC22,CWC27,DCPS,DDX20,DDX23,DDX39A,DDX42,DDX46,DGCR14,DHX16,DHX40,DHX8,DHX9,EFTUD2,ENSG00000115128,HNRNPA1,HNRNPA2B1,HNRNPA3,HNRNPD,HNRNPF,HNRNPH3,HNRNPU,KDM1A,LSM2,MAGOH,MAGOHB,METTL14,NCBP1,NCBP2,NHP2L1,PCBP1,PCBP2,PDCD7,POLR2C,POLR2E,POLR2I,POLR2K,PPWD1,PRCC,PRPF19,PRPF31,PRPF38A,PRPF4,PRPF40B,PRPF6,RALY,RAVER2,RBM15,RBM17,RBM22,RBPMS,SART1,SART3,SCAF11,SF3A2,SF3A3,SF3B5,SFPQ,SMNDC1,SNRNP27,SNRNP48,SNRPA1,SNRPC,SNRPD1,SNRPG,SPEN,SRPK2,SRRM2,SRSF2,SRSF3,SRSF4,SRSF5,SYF2,SYNCRIP,TFIP11,TRA2A,TRA2B,U2AF2,U2SURP,USP4,XAB2,ZCCHC8
GO Biological Process	GO:0043434	response to peptide hormone	137	7.5577e-125	9.7517e-121	7.11803e-123	1.70275	1327.85	2261	0.0340091	0.057909	133	2.59401e-06	0.0334705	0.000251658	1.47466	79.3405	117	366	0.0290972	0.319672	rs1001179,rs10165532,rs10270083,rs10504199,rs10858091,rs10920607,rs10986390,rs11077787,rs11121839,rs11121840,rs111237452,rs111254673,rs111335225,rs111403414,rs111442887,rs111445604,rs111447710,rs111486633,rs111557788,rs111578105,rs111704633,rs111762817,rs111884103,rs111896676,rs111995870,rs112112426,rs112171108,rs112250456,rs112296743,rs112327206,rs11237199,rs112398574,rs112575449,rs112579478,rs112608031,rs112610504,rs112640799,rs112801257,rs112858825,rs112864198,rs112998347,rs113042312,rs113044829,rs113226127,rs113240928,rs113334442,rs113534540,rs113596503,rs113606276,rs113616350,rs113659280,rs113689229,rs113857684,rs114023405,rs114055887,rs114101904,rs114130052,rs114193043,rs114217925,rs114256024,rs114415633,rs114429935,rs114506343,rs114516012,rs114537398,rs114600670,rs114672997,rs114676253,rs114728283,rs114742221,rs114751573,rs114811373,rs114867112,rs114870099,rs114870671,rs114882416,rs114907188,rs114913880,rs114946808,rs114970801,rs115084408,rs115168886,rs115182380,rs115253009,rs115300969,rs115315189,rs115336667,rs115351410,rs115453358,rs115464269,rs115517028,rs115541340,rs11557230,rs115644784,rs115671673,rs115701165,rs11572913,rs115758897,rs115759259,rs115767871,rs11579458,rs115801403,rs115907933,rs115989975,rs116144316,rs116214733,rs116264280,rs116343286,rs116351465,rs116375951,rs116392712,rs116395281,rs116528369,rs116528518,rs116600738,rs116616332,rs116627778,rs116658491,rs116662037,rs116683367,rs116685011,rs116698135,rs116767369,rs116904997,rs116971671,rs117057308,rs117202666,rs117573525,rs117595965,rs117638171,rs11769502,rs117712707,rs117814613,rs117822820,rs117933091,rs117977460,rs118072727,rs118185703,rs11834113,rs11884138,rs11969883,rs11985083,rs12065911,rs12105811,rs12401459,rs12410058,rs12441553,rs12454355,rs12537282,rs12609912,rs12677296,rs12754681,rs13015648,rs133029,rs13334976,rs13405394,rs13433161,rs13433178,rs13433367,rs137921645,rs137952621,rs137952674,rs138039913,rs138045493,rs138058595,rs138229704,rs138231368,rs138237511,rs138239588,rs138266777,rs138376412,rs138413357,rs138584519,rs138665497,rs138672954,rs138702340,rs138735449,rs138809707,rs138999109,rs139014627,rs139271698,rs139357518,rs139384992,rs139529525,rs139629972,rs139781709,rs139784508,rs139812346,rs139824475,rs139884747,rs139886057,rs139987786,rs140059713,rs140061096,rs140244712,rs140291110,rs140363727,rs140369273,rs140410252,rs140458576,rs140472953,rs140543683,rs140604473,rs140632127,rs140643237,rs140679343,rs140703653,rs140738979,rs140791936,rs140819564,rs140824348,rs140989236,rs141015489,rs141031232,rs141055956,rs141087551,rs141158964,rs141228058,rs141305100,rs141343719,rs141358593,rs141454130,rs141466170,rs141568482,rs141874099,rs141921985,rs141944021,rs142095350,rs142105671,rs142113137,rs142229725,rs142289613,rs142300434,rs142587183,rs142601261,rs142684790,rs142684941,rs142700905,rs142845948,rs142965931,rs142968452,rs143047764,rs143144135,rs143146033,rs143183393,rs143191237,rs143237118,rs143252739,rs143376348,rs143510676,rs143573551,rs143605147,rs143716610,rs143764348,rs143903270,rs144013486,rs144339705,rs144364912,rs144429028,rs144490795,rs144514634,rs144565525,rs144615544,rs144678364,rs144816094,rs144823348,rs144896898,rs144898942,rs144936021,rs145039696,rs145074393,rs145095359,rs145124788,rs145143588,rs145160611,rs145243219,rs145244024,rs145261649,rs145293775,rs145321022,rs145404705,rs145585831,rs145648709,rs145675941,rs145686607,rs145699731,rs145741752,rs145810287,rs145860767,rs145864249,rs145924826,rs145985590,rs146090998,rs146092673,rs146191545,rs146204690,rs146209621,rs146225798,rs146317342,rs146451393,rs146625534,rs146628612,rs146648457,rs146673133,rs146685884,rs146691264,rs146762191,rs146818980,rs146922950,rs147049907,rs147176585,rs147210085,rs147213828,rs147230428,rs147242973,rs147437820,rs147450898,rs147466230,rs147497922,rs147560168,rs147625257,rs147628962,rs147630291,rs147674142,rs147904077,rs147913891,rs147930525,rs148084091,rs148096795,rs148186859,rs148196646,rs148226642,rs148278529,rs148281306,rs148366930,rs148372864,rs148394919,rs148537313,rs148605186,rs148636191,rs148729396,rs148742724,rs148801759,rs148867611,rs148909909,rs148945247,rs148961917,rs149043064,rs149108953,rs149121979,rs149198712,rs149296844,rs149434575,rs149551449,rs149576046,rs149623679,rs149627064,rs149715081,rs149773039,rs149785459,rs149866445,rs149999290,rs150022047,rs150049065,rs150055272,rs150107397,rs150111002,rs150198286,rs150219219,rs150250605,rs150358586,rs150368304,rs150394405,rs150410736,rs150427686,rs150527762,rs150655035,rs150707689,rs150743570,rs150750951,rs150772523,rs150885627,rs151062520,rs151083947,rs151094217,rs151227496,rs16842160,rs16922458,rs16950044,rs16950047,rs16950051,rs16955490,rs17027478,rs17037388,rs17149195,rs17196808,rs17367934,rs17507671,rs17515910,rs17522805,rs17534048,rs17534202,rs17551493,rs17551500,rs17699164,rs17804174,rs180671367,rs180745376,rs180774091,rs180814798,rs180824067,rs180878611,rs180951246,rs180981341,rs181076821,rs181102061,rs181102765,rs181249140,rs181293957,rs181332038,rs181334320,rs181361117,rs181453599,rs181477068,rs181515101,rs181551525,rs181588104,rs181849091,rs181892090,rs181908036,rs181911033,rs181915503,rs181964391,rs182062091,rs182078929,rs182169057,rs182195160,rs182205924,rs182206803,rs182224852,rs182325610,rs182353597,rs182376556,rs182395677,rs182398641,rs182550783,rs182582007,rs182701339,rs182719050,rs182759613,rs182795193,rs182962488,rs182990432,rs183010122,rs183020205,rs183028322,rs183029218,rs183136375,rs183154676,rs183197195,rs183231422,rs183297865,rs183318902,rs183378156,rs183396254,rs183399270,rs183457151,rs183501426,rs183517463,rs183525191,rs183608881,rs183619687,rs183630141,rs183664649,rs183870951,rs183896808,rs183904016,rs183996904,rs184000051,rs184079985,rs184156933,rs184270625,rs184312957,rs184441381,rs184451239,rs184465861,rs184469195,rs184522831,rs184559519,rs184612357,rs184731857,rs184768071,rs184814235,rs184839305,rs184880708,rs184892954,rs184928034,rs184947265,rs184994657,rs185066555,rs185103193,rs185201589,rs185246080,rs185251484,rs185310149,rs185383050,rs185547252,rs185551912,rs185632184,rs185670406,rs185683980,rs185705255,rs185708820,rs185873777,rs185899201,rs185925551,rs185979010,rs186020657,rs186064243,rs186073513,rs186086229,rs186106725,rs186129813,rs186157274,rs186184903,rs186242463,rs186273749,rs186301044,rs186302211,rs186410337,rs186413473,rs186413843,rs186440307,rs186482251,rs186572976,rs186581960,rs186587121,rs186597149,rs186630641,rs186869117,rs186889640,rs187052551,rs187117854,rs187134041,rs187144758,rs187176379,rs187218588,rs187314838,rs187416059,rs187486570,rs187520930,rs187581294,rs187610480,rs187624731,rs187634620,rs187655046,rs187664318,rs187780708,rs187878752,rs188020860,rs188026456,rs188157810,rs188224481,rs188321158,rs188363334,rs188375222,rs188415506,rs188460461,rs188472111,rs188484237,rs188484550,rs188494560,rs188523405,rs188697458,rs188834562,rs188955897,rs188998013,rs189034093,rs189050,rs189190140,rs189254677,rs189258824,rs189515800,rs189522025,rs189619265,rs189623918,rs189731051,rs189733925,rs189798757,rs189846218,rs189860757,rs189879556,rs189957507,rs189985622,rs189994549,rs190039233,rs190169794,rs190182110,rs190198003,rs190286229,rs190300029,rs190317390,rs190335157,rs190388347,rs190453459,rs190467618,rs190471314,rs190491580,rs190696412,rs190708150,rs190722196,rs190846750,rs190887779,rs191012414,rs191053876,rs191094043,rs191107270,rs191120595,rs191131758,rs191180006,rs191194890,rs191308661,rs191344420,rs191433052,rs191474455,rs191504963,rs191526982,rs191575335,rs191582469,rs191610814,rs191851732,rs191887382,rs192008531,rs192054751,rs192086766,rs192114537,rs192125664,rs192161901,rs192168521,rs192201359,rs192286047,rs192331487,rs192400403,rs192447570,rs192459256,rs192542289,rs192556966,rs192558658,rs192612402,rs192693805,rs192767653,rs192814268,rs193128723,rs193136203,rs193138885,rs193215174,rs199565084,rs199613674,rs199637444,rs199653025,rs199701436,rs199831647,rs199849139,rs199880019,rs199918636,rs2001650,rs200396968,rs200458465,rs200471019,rs200525987,rs200655899,rs200812386,rs200894138,rs200902768,rs201016212,rs201017034,rs201242296,rs201373697,rs201535531,rs201626585,rs201686383,rs201709130,rs201784335,rs201787275,rs201820649,rs201897299,rs201984053,rs2041765,rs2071592,rs2140924,rs2238155,rs2239205,rs2241715,rs2241718,rs2241719,rs2299841,rs2302254,rs2394443,rs240066,rs2428557,rs2517394,rs2746644,rs28372802,rs28613781,rs28915401,rs28915403,rs3202848,rs3208941,rs3213579,rs3219184,rs34129849,rs34479600,rs34534119,rs34827093,rs35230804,rs35318502,rs35635123,rs35731643,rs35809233,rs35884413,rs35995735,rs367750396,rs367921132,rs368391045,rs368442132,rs368467892,rs368516612,rs368612357,rs369391874,rs369509377,rs369800966,rs370059164,rs370088659,rs370218470,rs370386619,rs370420417,rs370616206,rs370654165,rs370841895,rs370886265,rs371020166,rs371267620,rs371480341,rs371500914,rs371804073,rs372081050,rs372214838,rs372226272,rs372321529,rs372572848,rs372666577,rs372808618,rs373024775,rs373046313,rs373078888,rs373306124,rs373405640,rs373411096,rs373451451,rs373579242,rs373711886,rs373828179,rs373935886,rs3740053,rs374107124,rs374323464,rs374602860,rs374748502,rs374914167,rs374921871,rs374931360,rs375032999,rs375093007,rs375209180,rs375235159,rs375293777,rs375321751,rs375375246,rs375393333,rs375431519,rs375447418,rs375606340,rs375862878,rs375895931,rs376007904,rs376033942,rs376068536,rs376275529,rs376337331,rs376500242,rs376503430,rs376515581,rs376643751,rs376758093,rs376814496,rs3768493,rs377418613,rs377532954,rs377598768,rs377665716,rs377700356,rs377706735,rs3783469,rs3783472,rs3786424,rs3795976,rs3809758,rs3823884,rs3845191,rs41265851,rs41386246,rs41452445,rs4233709,rs4233710,rs4379388,rs4457227,rs45449597,rs45479906,rs45504202,rs45532531,rs45595943,rs45608437,rs4640525,rs473213,rs481781,rs4845885,rs4846052,rs4886629,rs4894797,rs489676,rs4919859,rs492554,rs496321,rs4969385,rs4993564,rs4993565,rs4993566,rs508816,rs515437,rs527340616,rs527385997,rs527394514,rs527527223,rs527609153,rs527610205,rs527647078,rs527652748,rs527658321,rs527721604,rs527734399,rs527748587,rs527795753,rs527837299,rs527930698,rs527936873,rs527940414,rs527942446,rs528039279,rs528075943,rs528103578,rs528145737,rs528339418,rs528344816,rs528396879,rs528410693,rs528416254,rs528421177,rs528509224,rs528548313,rs528610153,rs528636301,rs528693347,rs528784999,rs528906523,rs529193333,rs529248650,rs529265673,rs529305886,rs529364976,rs529377445,rs529425348,rs529432493,rs529478141,rs529510131,rs529528430,rs529593356,rs529679898,rs529827955,rs529890302,rs529893444,rs529898368,rs529925692,rs529927355,rs529944337,rs529961713,rs529968904,rs530051099,rs530054504,rs530065024,rs530074654,rs530114731,rs530166183,rs530175965,rs530204971,rs530237245,rs530254216,rs530258438,rs530296898,rs530308966,rs530334403,rs530360244,rs530423161,rs530426,rs530456612,rs530499637,rs530499806,rs530510926,rs530538691,rs530542554,rs530580622,rs530601889,rs530695404,rs530698081,rs530800740,rs530838895,rs530855569,rs530865172,rs530872153,rs530958092,rs531007458,rs531024358,rs531035304,rs531039152,rs531078128,rs531158264,rs531187488,rs531195340,rs531243977,rs531301703,rs531332628,rs531438050,rs531463192,rs531569791,rs531664626,rs531685144,rs531734600,rs531809506,rs531827631,rs531836165,rs531913788,rs531916655,rs531917041,rs531934940,rs531940305,rs531953523,rs532003348,rs532004933,rs532041203,rs532202856,rs532227283,rs532313664,rs532326284,rs532354280,rs532359794,rs532382652,rs532384445,rs532404562,rs532405859,rs532446,rs532446488,rs532474122,rs532489177,rs532519657,rs532642617,rs532700086,rs532729864,rs532731472,rs532765729,rs532767774,rs532821259,rs532884997,rs532897715,rs532910345,rs532927171,rs532932847,rs532982872,rs533020422,rs533077989,rs533140070,rs533148834,rs533159068,rs533187094,rs533290676,rs533326628,rs533335254,rs533511611,rs533522482,rs533522991,rs533591849,rs533607286,rs533745994,rs533828986,rs533834744,rs533866393,rs533897739,rs533965733,rs534075177,rs534080325,rs534217864,rs534225796,rs534250494,rs534275327,rs534287550,rs534293827,rs534310724,rs534352505,rs534413608,rs534419895,rs534436706,rs534476865,rs534482265,rs534569788,rs534573199,rs534576560,rs534632146,rs534682634,rs534683707,rs534700773,rs534743103,rs534813857,rs534823624,rs534859046,rs534862805,rs534898195,rs534902802,rs534964824,rs534998486,rs535064573,rs535065112,rs535082785,rs535144007,rs535193583,rs535207984,rs535210011,rs535226051,rs535234035,rs535285778,rs535294876,rs535381132,rs535392510,rs535395573,rs535401779,rs535412180,rs535412392,rs535413588,rs535432252,rs535443711,rs535517096,rs535537179,rs535554430,rs535563737,rs535571861,rs535600103,rs535613230,rs535687499,rs535751462,rs535812755,rs535825788,rs535829663,rs535843647,rs535903334,rs535928710,rs535967703,rs535974096,rs536043938,rs536058894,rs536072679,rs536091360,rs536096095,rs536198958,rs536219427,rs536279169,rs536289189,rs536320252,rs536478063,rs536562113,rs536702852,rs536776314,rs536801980,rs536822353,rs536855425,rs536912199,rs536944787,rs536951646,rs536979334,rs537022624,rs537023231,rs537059363,rs537121658,rs537140090,rs537173863,rs537233509,rs537241966,rs537289349,rs537354351,rs537355292,rs537390748,rs537401653,rs537441512,rs537458480,rs537538096,rs537619625,rs537660940,rs537692667,rs537758030,rs537915682,rs537918045,rs537983511,rs538114557,rs538126305,rs538143426,rs538151851,rs538277880,rs538402927,rs538449019,rs538470491,rs538518886,rs538533202,rs538572047,rs538604502,rs538688496,rs538854031,rs538889715,rs538929992,rs538934163,rs539019002,rs539038716,rs539045221,rs539115388,rs539126678,rs539226917,rs539229408,rs539251514,rs539261856,rs539271499,rs539279293,rs539292085,rs539302738,rs539304587,rs539309048,rs539317777,rs539322046,rs539338210,rs539356130,rs539383671,rs539401674,rs539407003,rs539415143,rs539475800,rs539489575,rs539618901,rs539679487,rs539765940,rs539812874,rs539829434,rs539837294,rs539847811,rs539899953,rs539956207,rs540019645,rs540024867,rs540070334,rs540095165,rs540128886,rs540186600,rs540216341,rs540244387,rs540280474,rs540318980,rs540319540,rs540328145,rs540335346,rs540397860,rs540419243,rs540436422,rs540472205,rs540478883,rs540489921,rs540534015,rs540537105,rs540593732,rs540606154,rs540808076,rs540821839,rs540827603,rs541056978,rs541064617,rs541112532,rs541265549,rs541318149,rs541324176,rs541427710,rs541436997,rs541462983,rs541464475,rs541476134,rs541522016,rs541551766,rs541552093,rs541564778,rs541617669,rs541674232,rs541717019,rs541750453,rs541759813,rs541765214,rs541778559,rs541980541,rs541982213,rs542033210,rs542070440,rs542085874,rs542134908,rs542158146,rs542174457,rs542182426,rs542216850,rs542253682,rs542324897,rs542360086,rs542383322,rs542454507,rs542461746,rs542468642,rs542492248,rs542616002,rs542635605,rs542642198,rs542690852,rs542717658,rs542803093,rs542822373,rs542861676,rs542884078,rs542889958,rs542933116,rs542972752,rs543066372,rs543161631,rs543199059,rs543226588,rs543238897,rs543263623,rs543283505,rs543304574,rs543522040,rs543528463,rs543553586,rs543557026,rs543581286,rs543710488,rs543734668,rs543749547,rs543768311,rs543780235,rs543888956,rs543923813,rs543932936,rs543934912,rs543979460,rs543998979,rs544000427,rs544006542,rs544069044,rs544081634,rs544107527,rs544159311,rs544184620,rs544362972,rs544384120,rs544389079,rs544417784,rs544430954,rs544435474,rs544776042,rs544824670,rs544851337,rs544857087,rs544872037,rs544980768,rs544996668,rs545015983,rs545074429,rs545107849,rs545148849,rs545199878,rs545212032,rs545240887,rs545249257,rs545253634,rs545257487,rs545327535,rs545420736,rs545435576,rs545439217,rs545475316,rs545506748,rs545531357,rs545595364,rs545681615,rs545748258,rs545809486,rs545814005,rs545851977,rs545943071,rs546024974,rs546174928,rs546180827,rs546214110,rs546234184,rs546263785,rs546287902,rs546306870,rs546314145,rs546569,rs546619961,rs546719489,rs546724401,rs546732474,rs546748650,rs546753500,rs546756519,rs546856257,rs546889844,rs546912559,rs547026406,rs547038532,rs547084613,rs547173600,rs547305537,rs547317705,rs547354698,rs547389286,rs547488979,rs547511336,rs547558086,rs547597696,rs547619601,rs547678269,rs547679122,rs547702935,rs547753685,rs547827156,rs547891031,rs547902501,rs547925693,rs547957987,rs548002905,rs548018650,rs548037540,rs548056205,rs548059007,rs548137294,rs548201576,rs548218109,rs548265616,rs548307709,rs548320947,rs548338251,rs548405954,rs548410756,rs548448478,rs548501484,rs548614605,rs548663932,rs548665315,rs548694174,rs548711494,rs548730763,rs548734199,rs548737561,rs548743474,rs548813314,rs548837892,rs548840623,rs548902594,rs548933081,rs548986855,rs549014431,rs549042271,rs549081969,rs549128196,rs549141024,rs549229135,rs549283356,rs549314996,rs549368843,rs549374212,rs549392942,rs549495474,rs549571086,rs549591241,rs549690199,rs549697816,rs549792997,rs550128760,rs550175942,rs550230155,rs550239173,rs550248707,rs550252331,rs550267524,rs550381865,rs550399936,rs550410105,rs550416264,rs550429024,rs550445982,rs550470925,rs550500652,rs550501851,rs550542761,rs550557186,rs550620275,rs550625585,rs550688982,rs550784370,rs550873014,rs550888714,rs550903479,rs550980022,rs550985475,rs551250190,rs551251647,rs551262911,rs551266718,rs551373718,rs551406943,rs551516432,rs551519403,rs551557607,rs551716646,rs551732137,rs551752748,rs551813212,rs551828455,rs551874259,rs551966774,rs551986838,rs551988180,rs551993076,rs552048487,rs552110553,rs552111226,rs552151434,rs552196717,rs552210766,rs552221671,rs552251447,rs552282043,rs552311498,rs552322887,rs552324492,rs552375630,rs552435152,rs552444551,rs552493834,rs552495457,rs552533347,rs552586000,rs552623753,rs552699056,rs552712247,rs552728591,rs552769980,rs552888969,rs552901534,rs552903459,rs552965748,rs552981279,rs552994936,rs553055937,rs553061820,rs553077441,rs553167062,rs553186204,rs553204790,rs553205239,rs553310087,rs553460234,rs553484242,rs553508425,rs553552129,rs553604512,rs553646614,rs553710215,rs553776491,rs553787887,rs553870336,rs553951985,rs554038017,rs554047627,rs554082320,rs554102726,rs554156610,rs554171453,rs554245299,rs554247302,rs554262835,rs554269808,rs554282428,rs554282980,rs554291438,rs554346604,rs554359772,rs554362817,rs554364483,rs554451209,rs554513655,rs554596362,rs554603874,rs554632814,rs554683647,rs554696631,rs554700012,rs554752233,rs554758622,rs554814589,rs554853436,rs554887863,rs554915117,rs554962279,rs554983915,rs555094799,rs555105118,rs555116688,rs555120310,rs555170716,rs555205248,rs555218248,rs555246961,rs555255400,rs555278628,rs555305051,rs555373481,rs555393771,rs555489747,rs555499015,rs555501825,rs555504605,rs555526610,rs555651173,rs555656878,rs555688794,rs555751492,rs555998901,rs556075011,rs556100781,rs556198143,rs556244050,rs556312871,rs556348111,rs556366497,rs556422980,rs556546750,rs556575405,rs556629229,rs556651603,rs556696828,rs556714346,rs556726790,rs556757968,rs556775885,rs556787058,rs556800593,rs556805840,rs556911145,rs556934628,rs556944006,rs556978417,rs557177623,rs557247518,rs557251092,rs557292990,rs557408309,rs557507145,rs557531240,rs557549587,rs557567832,rs557579368,rs557691908,rs557814980,rs557826441,rs557858461,rs557930338,rs557933430,rs557970567,rs557982709,rs558063392,rs558089800,rs558113480,rs558123993,rs558158042,rs558169563,rs558171088,rs558172503,rs558175465,rs558366743,rs558415476,rs558427078,rs558453538,rs558484984,rs558495811,rs558502881,rs558506775,rs558542869,rs558700688,rs558705797,rs558717135,rs558731450,rs558764810,rs558772164,rs558882005,rs558950939,rs558985617,rs559024752,rs559119741,rs559136341,rs559184955,rs559261367,rs559263992,rs559272072,rs559272750,rs559273857,rs559287620,rs559307160,rs559312010,rs559414212,rs559478773,rs559493031,rs559494564,rs559511625,rs559514855,rs559596791,rs55965000,rs559661204,rs559667939,rs559690830,rs559825984,rs559897934,rs560035440,rs560179155,rs560204539,rs560224651,rs560298620,rs560313424,rs560317850,rs560373646,rs560441792,rs560451459,rs560459484,rs560550462,rs560616988,rs560643147,rs560646025,rs560820892,rs560821029,rs560905178,rs560938039,rs560977731,rs561028987,rs561065436,rs561090467,rs561116771,rs561139839,rs561146958,rs561178668,rs561200034,rs561234600,rs561241633,rs561244678,rs561305681,rs561409684,rs561557212,rs561608453,rs561716614,rs561721371,rs561724361,rs561849338,rs561854556,rs562121410,rs562136169,rs562208384,rs562436220,rs562514393,rs562541800,rs562567513,rs562584219,rs562635978,rs562637668,rs562653531,rs562758249,rs562826364,rs562837702,rs562838564,rs562842509,rs562870699,rs562883615,rs562892878,rs562893450,rs562893844,rs562907630,rs562912181,rs562919904,rs562997214,rs563019939,rs563054569,rs563075758,rs563110786,rs563112714,rs563117477,rs563157813,rs563181185,rs563204179,rs563367765,rs563405192,rs563412156,rs563419939,rs563501218,rs563510952,rs563512694,rs563529732,rs563580308,rs563620434,rs563649124,rs563755549,rs563882492,rs563908072,rs563929154,rs563977407,rs564011483,rs564025173,rs564041297,rs564054029,rs564063313,rs564089313,rs564127099,rs564183601,rs564213305,rs564214865,rs564288975,rs564330069,rs564433228,rs564513690,rs564673827,rs564702163,rs564847095,rs565068345,rs565087857,rs565098931,rs565129849,rs565157744,rs565181670,rs565252282,rs565252541,rs565289294,rs565324198,rs565336593,rs565425169,rs565571945,rs565671311,rs565889461,rs566090255,rs566137056,rs566167369,rs566178026,rs566197408,rs566236488,rs566250340,rs566284605,rs566352457,rs566490323,rs566583671,rs566599657,rs566710718,rs566809300,rs566930218,rs566972734,rs566980734,rs567059068,rs567106558,rs567160237,rs567244644,rs567315596,rs567320787,rs567347221,rs567384303,rs567409432,rs567413043,rs567445645,rs567478769,rs567532919,rs567553007,rs567684352,rs567737925,rs567785458,rs567813810,rs567832236,rs567857465,rs567922354,rs567966833,rs567980156,rs567996713,rs568022111,rs568024594,rs568028668,rs568049721,rs568085742,rs568193682,rs568196661,rs568199508,rs568241579,rs568260931,rs568317303,rs568321873,rs568410640,rs568433069,rs568493447,rs568509871,rs568520500,rs568520732,rs568537588,rs568552984,rs568574355,rs568579539,rs568612033,rs568621274,rs568629548,rs568661404,rs568695064,rs568708476,rs568748733,rs568791489,rs568815093,rs568822067,rs568827243,rs568926266,rs569021546,rs569080862,rs569097222,rs569110331,rs569156927,rs569220297,rs569225663,rs569413803,rs569489636,rs569565535,rs569580379,rs569582669,rs569590300,rs569649590,rs569651861,rs569685036,rs569713359,rs569718447,rs569744014,rs569762455,rs569823551,rs569828359,rs569849575,rs569894367,rs569949979,rs569987260,rs569996779,rs570014085,rs570034629,rs570036411,rs570155359,rs570156111,rs570182971,rs570185494,rs570225406,rs570250005,rs570323259,rs570330651,rs570488987,rs570513866,rs570566107,rs570597062,rs570633310,rs570671979,rs570676556,rs570691732,rs570731288,rs570782520,rs570848182,rs570891469,rs570913611,rs570933748,rs570976920,rs571053026,rs571055404,rs571162533,rs571207065,rs571209947,rs571221424,rs571234140,rs571236534,rs571247263,rs571365537,rs571420223,rs571427511,rs571476988,rs571503540,rs571607501,rs571625570,rs571659772,rs571683026,rs571838046,rs571874025,rs571879858,rs571930581,rs571984064,rs571999434,rs572032084,rs572035215,rs572099025,rs572102339,rs572104228,rs572201297,rs57222606,rs572329478,rs572358298,rs572442374,rs572443031,rs572449392,rs572478169,rs572506494,rs572570631,rs572589013,rs572602831,rs572635330,rs572679166,rs572702999,rs572768105,rs572834319,rs572899544,rs572906896,rs572925234,rs572999534,rs573024767,rs573066316,rs573132448,rs573256743,rs573386560,rs573445765,rs573465399,rs573535508,rs573563206,rs573646502,rs573661869,rs573686847,rs573706573,rs573713751,rs573740423,rs573743696,rs573758851,rs573764331,rs573801755,rs573831790,rs573926907,rs574068175,rs574080196,rs574092056,rs574134934,rs574160833,rs574171774,rs574171807,rs574257108,rs574323366,rs574405758,rs574592190,rs574715468,rs574741664,rs574752280,rs574776572,rs574798108,rs574804547,rs574837709,rs574933238,rs574993142,rs574998002,rs575049584,rs575061205,rs575068766,rs575111549,rs575131275,rs575157634,rs575168828,rs575198972,rs575206613,rs575234543,rs575235001,rs575271357,rs575295998,rs575321146,rs575352307,rs575375236,rs575406629,rs575411553,rs575454834,rs575479068,rs575562057,rs575574795,rs575585351,rs575625214,rs575671377,rs575739369,rs575966940,rs576051502,rs576095476,rs576129857,rs576138137,rs576175379,rs576233991,rs576297719,rs576314327,rs576317720,rs576328180,rs576345159,rs576385797,rs576388967,rs576438246,rs576441693,rs576447263,rs576452101,rs576482933,rs576484772,rs576491854,rs576556544,rs576583430,rs576629071,rs576641083,rs576701933,rs576726583,rs576750080,rs576775315,rs576776406,rs576824176,rs576899522,rs576925435,rs576953141,rs577001768,rs577031400,rs577082164,rs577094306,rs577346956,rs577433438,rs577445625,rs577456735,rs577497542,rs577511383,rs577574183,rs577585656,rs577605992,rs577643279,rs577700157,rs577715293,rs577738220,rs577863844,rs577872122,rs577894353,rs577928562,rs577999009,rs578078183,rs578112675,rs578139201,rs578154875,rs578157396,rs578178830,rs58019947,rs58129217,rs58676588,rs587598653,rs587607982,rs587706505,rs587743914,rs59788180,rs6000225,rs6051524,rs60534074,rs60751938,rs6133004,rs6138980,rs61784972,rs61828155,rs61901817,rs61945844,rs62413721,rs62467706,rs6490288,rs6503706,rs6506712,rs6506713,rs6535921,rs659366,rs6661405,rs6669917,rs6671918,rs6684539,rs6687063,rs6726833,rs681673,rs6823412,rs6961094,rs6961254,rs71524234,rs71645931,rs71645932,rs71647012,rs71647013,rs71647014,rs71647015,rs7207492,rs72479723,rs7255181,rs72553971,rs72553972,rs72553975,rs72553977,rs72553978,rs72728266,rs72738007,rs72738008,rs72738009,rs72759417,rs72759857,rs72890650,rs7294420,rs72947524,rs73032597,rs73032598,rs73245428,rs73245429,rs73415014,rs73576474,rs73576476,rs73641878,rs73766767,rs73879899,rs73975808,rs74052374,rs74064112,rs74065263,rs74080821,rs74113856,rs74134761,rs74734434,rs74761498,rs74763058,rs74861860,rs74898722,rs74904525,rs75008470,rs75047362,rs75139788,rs75233941,rs7524402,rs75261729,rs7542969,rs75451252,rs75491512,rs75534118,rs75607938,rs75676019,rs75820821,rs75949414,rs76164795,rs76263854,rs76341711,rs76379986,rs76399088,rs76616586,rs76660458,rs76681885,rs76715040,rs769235,rs769236,rs769237,rs76959280,rs77029566,rs77031483,rs77044139,rs77101937,rs77144210,rs77181590,rs77216229,rs77543199,rs77558339,rs77566057,rs77581828,rs77764049,rs7776702,rs77808283,rs77844641,rs77857659,rs77921082,rs77957239,rs77985416,rs78146996,rs78193722,rs78251135,rs78253449,rs78287531,rs78363053,rs78379425,rs78425352,rs78488747,rs78520291,rs78646824,rs78653691,rs7870861,rs78711184,rs78813866,rs79022527,rs79187710,rs79224651,rs79383804,rs79656105,rs7978917,rs79834613,rs79869333,rs80046513,rs80049189,rs80064710,rs80089776,rs80173192,rs80178342,rs80220453,rs80283923,rs80350541,rs8067526,rs8092862,rs8106283,rs841849,rs841850,rs900691,rs926269,rs926270,rs926271,rs9282870,rs932658,rs9331343,rs9474491,rs9474492,rs9770521,rs9849842,rs9893248,rs9893295,rs9894790,rs9901637	ACVR1C,AGTRAP,AHCYL1,AKT2,APPL1,ARID1B,ATP6V0A1,ATP6V0B,ATP6V0E2,ATP6V1B2,ATP6V1E2,ATP6V1F,ATP6V1G2,ATP6V1G3,BAIAP2,BAIAP2L2,BRAF,BSG,BTG2,CACYBP,CAT,CAV2,CCNA2,CFLAR,CSK,CYBA,DENND4C,EEF2K,EIF2B1,EIF2B3,EIF2B4,EIF2B5,EIF4EBP1,EPM2AIP1,ERRFI1,FYN,GCGR,GCLC,GHSR,GNB1,GNG12,GNG13,GRB2,HDAC5,HDAC9,HHEX,IL10,JAK2,KAT2B,KHK,LPIN1,LYN,MAPK1,MARS,MAX,MC4R,MGARP,MTOR,NFE2L2,NKX6-1,NME1-NME2,NME2,NPPA,NPPB,NR4A2,NR4A3,NR5A1,PAK1,PCSK9,PDE3B,PDK4,PDPK1,PIK3R1,PKM,POR,PRKAR1B,PRKAR2B,PRKCI,PRKCZ,PTEN,PTPN1,PXN,RAB10,RAB31,RAB8A,RAP1B,RBBP4,SCAP,SESN2,SESN3,SH2B2,SIRT1,SLC25A33,SLC2A1,SLC30A10,SLC9A1,SMARCC1,SOCS2,SORT1,SOS1,SREBF1,SRSF4,SRSF5,STAR,STAT1,STAT3,STAT5A,STAT5B,STXBP3,TGFB1,TLR2,TNFSF10,TRIB3,UCP2,UCP3,VAMP2,YWHAG
GO Biological Process	GO:0035195	gene silencing by miRNA	138	1.11175e-124	1.4345e-120	1.03949e-122	3.74434	127.392	477	0.00326279	0.012217	124	1.90437e-06	0.024572	0.000198162	2.5162	9.5382	24	44	0.00596866	0.545454	rs1057745,rs111884103,rs112485832,rs112856306,rs112968195,rs112998347,rs113133824,rs113284513,rs113889377,rs114176759,rs114338507,rs114759907,rs115153069,rs115154525,rs115402781,rs115588831,rs115604521,rs115849658,rs116135012,rs116253223,rs11650929,rs116885903,rs117202666,rs117207924,rs117506927,rs117665211,rs118087945,rs13230913,rs13259761,rs137952621,rs138084134,rs138215765,rs138249007,rs138588074,rs138832599,rs139006873,rs139384992,rs139674450,rs140043205,rs140076702,rs140114678,rs140543683,rs140567089,rs140604473,rs141005021,rs141580742,rs141936134,rs141944021,rs142040820,rs142228496,rs142241640,rs142782895,rs142929619,rs143740826,rs143776064,rs143865697,rs144176731,rs144467303,rs145013709,rs145244024,rs145254939,rs145313921,rs145643536,rs145683828,rs146105805,rs146346849,rs146372377,rs146405032,rs146496517,rs146553907,rs146996627,rs147034777,rs147333151,rs147644138,rs147657687,rs147806482,rs147946940,rs148156134,rs148364336,rs148372134,rs148377247,rs148583974,rs148935783,rs149043093,rs149115058,rs149258911,rs149660542,rs149759315,rs149796479,rs150262411,rs150452565,rs150452989,rs150655035,rs150683621,rs151116895,rs151311076,rs16950556,rs16950561,rs180832765,rs181215176,rs181252693,rs181260585,rs181554560,rs182292818,rs182508454,rs182844006,rs182922469,rs182953063,rs183481838,rs183714575,rs183872323,rs183996904,rs184319394,rs185030814,rs185438421,rs185845750,rs186073513,rs186783464,rs186799716,rs187284101,rs187620290,rs187716158,rs187903709,rs188430012,rs188822196,rs188872130,rs189017863,rs189229301,rs189245888,rs189531828,rs189725915,rs189846218,rs190246139,rs190323609,rs190952312,rs191116246,rs191798085,rs192168521,rs192914288,rs193010018,rs193107127,rs200288642,rs201117951,rs201165333,rs201246157,rs201613351,rs202161524,rs2531718,rs2531719,rs312841,rs312891,rs312892,rs367588733,rs367768316,rs370050221,rs370059164,rs370749559,rs371020166,rs371085361,rs371138950,rs371265385,rs372057860,rs372081050,rs372118995,rs373104211,rs373875345,rs374107124,rs374540185,rs3746082,rs375164925,rs376952654,rs376997221,rs3774670,rs3774672,rs3774673,rs3809142,rs3809758,rs399162,rs519575,rs527554776,rs527713868,rs527769610,rs527940414,rs528227967,rs528437761,rs528486286,rs528664059,rs528688483,rs529229951,rs529241478,rs529873540,rs529898368,rs529904632,rs529931667,rs530047383,rs530258438,rs530844785,rs530884834,rs531104872,rs531257111,rs531313864,rs531336951,rs531371727,rs531832495,rs531867243,rs532038341,rs532192535,rs532208805,rs532535040,rs532832984,rs533198329,rs533199890,rs533275940,rs533578721,rs533636446,rs533729519,rs533995389,rs534745373,rs535127626,rs535761501,rs535791984,rs535968060,rs536022511,rs536331889,rs536514433,rs536574920,rs536667013,rs536700124,rs536856982,rs537355292,rs537966483,rs538009615,rs538034968,rs538159041,rs538280773,rs539137436,rs540077871,rs540398380,rs540482661,rs540604358,rs540919951,rs541441350,rs541500157,rs541609582,rs541678272,rs541926271,rs541931816,rs542073140,rs542121389,rs542147588,rs542173361,rs542220192,rs542236095,rs542253682,rs542421995,rs543080468,rs543691975,rs543700760,rs543713954,rs543752554,rs543934218,rs544042642,rs544380963,rs544493319,rs544895859,rs545107849,rs545212032,rs545235048,rs545531357,rs546204428,rs546385524,rs546502428,rs546900055,rs546954258,rs547172614,rs547322192,rs547533881,rs547664615,rs547699226,rs547836159,rs547889385,rs548289201,rs548405954,rs548417560,rs548468273,rs548481273,rs548625465,rs548963531,rs549283356,rs549713868,rs549885107,rs549885520,rs550187456,rs550214967,rs550708821,rs550826760,rs550901897,rs551048987,rs551137543,rs551241072,rs551700861,rs552124689,rs552334603,rs552416467,rs552490945,rs552506653,rs552525539,rs553157590,rs553172733,rs553208485,rs553489269,rs553574263,rs553949737,rs554265004,rs554407619,rs554446343,rs554476019,rs554579012,rs554692515,rs554972831,rs555488684,rs555492774,rs555589536,rs556029542,rs556215383,rs556244050,rs556287776,rs556330548,rs556684448,rs556768750,rs556787058,rs557045766,rs557651707,rs557916898,rs558116222,rs558224558,rs558777294,rs559035614,rs559179467,rs559297701,rs559352261,rs559596645,rs559888991,rs560112977,rs560317850,rs560368423,rs560373646,rs560408923,rs560442329,rs560977731,rs561064949,rs56123859,rs56127609,rs561409684,rs561733435,rs562023311,rs562069594,rs562238956,rs562363704,rs562387235,rs562432764,rs562450504,rs562609472,rs562731159,rs562815082,rs562824416,rs562826364,rs562839900,rs562841663,rs563614785,rs563815962,rs563840184,rs564323811,rs564326984,rs564353796,rs564535153,rs564564991,rs564690761,rs564864510,rs565611529,rs566279793,rs566493371,rs566623419,rs566739502,rs566774320,rs566895133,rs566938090,rs567429732,rs568152539,rs568395780,rs56839647,rs568695064,rs568794945,rs569125680,rs569849575,rs570103244,rs571040495,rs571153585,rs571175043,rs571235223,rs571359419,rs571550044,rs571736063,rs571814346,rs572073164,rs572267626,rs572329478,rs572566278,rs572623055,rs572667754,rs573157324,rs573257890,rs573282151,rs573336162,rs573377060,rs573398257,rs573423859,rs573933573,rs574573478,rs574766058,rs575108350,rs575311165,rs575712715,rs575715058,rs57573777,rs575808040,rs575822040,rs576016904,rs57625899,rs576446395,rs576723691,rs576907304,rs576950988,rs577056385,rs577145475,rs577150156,rs577468984,rs577493254,rs577744348,rs577793790,rs577796289,rs577906814,rs578078183,rs578174233,rs57980582,rs59448769,rs60599076,rs6771351,rs6784341,rs7162222,rs7207492,rs72887163,rs73281550,rs73375392,rs73416463,rs73713199,rs73830450,rs74019878,rs74019895,rs74020123,rs74064298,rs74832411,rs75305374,rs75472514,rs7612399,rs76735058,rs76918444,rs77238945,rs79817099,rs80350541,rs80352496,rs893566,rs9311374,rs9606234,rs9611234,rs9611280,rs9754500	ADAR,AGO1,AGO2,AGO3,CNOT1,CNOT7,DGCR8,HNRNPA2B1,LIMD1,LIN28A,MOV10,NCBP1,PRKRA,PUM1,RAN,SMAD3,SNIP1,STAT3,TARBP2,TNRC6A,TNRC6B,TNRC6C,TRIM71,ZFP36
GO Biological Process	GO:1903706	regulation of hemopoiesis	139	3.12767e-122	4.03563e-118	2.90333e-120	1.61424	1650.32	2664	0.0422681	0.0682307	69	5.23768e-08	0.000675818	9.79447e-06	1.50289	95.8155	144	442	0.035812	0.325792	rs1003533,rs1005805,rs10504199,rs1057745,rs1060120,rs1077782,rs10946279,rs111237452,rs111244739,rs111403414,rs111671836,rs111687137,rs111721253,rs111768814,rs111769428,rs111884103,rs111949570,rs111984155,rs112074086,rs112156199,rs112310744,rs112313580,rs112343495,rs112408462,rs112517746,rs112519133,rs112633510,rs112722984,rs112770159,rs112785172,rs112928460,rs112968195,rs112970423,rs112987408,rs112998347,rs113226127,rs113256925,rs113284513,rs113334442,rs113341835,rs113345820,rs113362468,rs113374758,rs113486951,rs113606276,rs113641027,rs113643910,rs113675606,rs113803803,rs113889377,rs113893866,rs114023405,rs114036744,rs114081878,rs114096219,rs114121489,rs114154738,rs114177497,rs114280694,rs114298246,rs114363896,rs114392727,rs114415633,rs114533660,rs114596505,rs114598055,rs114682370,rs114791148,rs114812013,rs114842676,rs114866541,rs115034318,rs115154525,rs115229127,rs115343522,rs115406040,rs115442515,rs115513538,rs115586252,rs115586970,rs115588831,rs115695318,rs115723138,rs115767871,rs115789147,rs115820619,rs115863362,rs116038597,rs116114264,rs116135012,rs116182120,rs116212178,rs116253223,rs116416418,rs116433151,rs116433294,rs116470974,rs116500361,rs11650929,rs11654978,rs116600738,rs116683367,rs116701156,rs116800390,rs116806804,rs11696564,rs116996902,rs117047274,rs117076568,rs117100436,rs117102496,rs117111149,rs117202666,rs117284965,rs117321005,rs117343253,rs117509939,rs117577457,rs117614267,rs117748040,rs117750251,rs117756326,rs117767593,rs117887463,rs118056715,rs118080913,rs118087945,rs118164765,rs118165065,rs118172596,rs118183313,rs11964493,rs11985083,rs11988299,rs12002854,rs12204155,rs12210836,rs12239208,rs12264256,rs1250013,rs12562486,rs12590235,rs12717,rs12722531,rs12991444,rs13018923,rs13204572,rs1322,rs13260853,rs13330724,rs137862293,rs137880523,rs137952621,rs137952674,rs137980684,rs138045595,rs138053059,rs138058595,rs138060082,rs138084134,rs138111372,rs138117588,rs138160849,rs138225010,rs138239588,rs138310298,rs138311072,rs138355779,rs138358698,rs138514927,rs138672954,rs138825763,rs138900406,rs139006873,rs139013135,rs139062922,rs139207990,rs139226947,rs139384992,rs139423203,rs139479519,rs139700633,rs139741163,rs139743341,rs139780457,rs139834520,rs139837945,rs139857084,rs139899540,rs140008751,rs140043205,rs140058830,rs140076702,rs140158659,rs140225467,rs140263602,rs140267586,rs140363209,rs140410252,rs140444524,rs140472290,rs140510252,rs140543683,rs140604473,rs140638476,rs140640501,rs140674337,rs140796435,rs140895324,rs140946435,rs141015489,rs141022538,rs141044165,rs141055956,rs141087747,rs141130425,rs141140108,rs141140958,rs141151553,rs141174834,rs141243587,rs141259370,rs141261806,rs141336091,rs141358425,rs141417226,rs141497708,rs141524740,rs141574474,rs141670135,rs141696499,rs141759441,rs141775356,rs141829557,rs141832711,rs141944021,rs141957283,rs141981665,rs141992616,rs142047307,rs142223690,rs142232699,rs142252424,rs142297815,rs142299368,rs142307914,rs142359995,rs142378487,rs142382340,rs142389448,rs142429850,rs142500609,rs142531784,rs142715735,rs142782895,rs142904725,rs142938354,rs143047764,rs143105372,rs143195059,rs143231068,rs143364822,rs143468197,rs143601678,rs143610312,rs143668646,rs143716610,rs143736639,rs143740826,rs143759765,rs143771620,rs143874608,rs143874809,rs143886658,rs143903270,rs143987320,rs143996799,rs143996881,rs144176731,rs144217967,rs144271573,rs144279089,rs144339415,rs144416840,rs144467303,rs144486426,rs144520293,rs144606296,rs144615811,rs144620518,rs144896898,rs144901343,rs144918437,rs144923604,rs144938796,rs144960650,rs144984712,rs145013709,rs145096121,rs145124788,rs145169498,rs145220200,rs145244024,rs145254939,rs145321022,rs145370064,rs145399575,rs145421663,rs145440290,rs145633710,rs145643536,rs145661258,rs145686330,rs145699171,rs145819526,rs145849800,rs145885619,rs145887631,rs146090998,rs146224522,rs146230832,rs146266969,rs146317342,rs146333937,rs146354980,rs146372377,rs146433530,rs146496517,rs146539002,rs146553907,rs146568290,rs146626853,rs146760217,rs146813361,rs146827884,rs146847607,rs146895676,rs146949209,rs146949473,rs146996627,rs147009114,rs147046017,rs147057053,rs147078538,rs147242973,rs147460044,rs147629116,rs147644138,rs147730023,rs147870976,rs147927897,rs147946940,rs148000791,rs148049478,rs148074788,rs148126950,rs148153302,rs148182241,rs148196646,rs148241733,rs148277686,rs148372134,rs148377984,rs148404787,rs148484071,rs148583974,rs148655665,rs148730524,rs148777448,rs148778230,rs148855292,rs148855485,rs148920329,rs148943590,rs149043064,rs149108953,rs149115058,rs149137122,rs149194816,rs149229423,rs149334610,rs149366462,rs149660542,rs149759315,rs149773039,rs149796479,rs149820124,rs149825067,rs149827743,rs149861231,rs149896093,rs149957243,rs150186663,rs150303133,rs150330486,rs150338858,rs150379048,rs150443498,rs150564441,rs150566464,rs150647107,rs150655035,rs150683621,rs150686003,rs150719459,rs150735239,rs150743570,rs150773170,rs150792688,rs150814214,rs150821114,rs150852420,rs150853181,rs150944240,rs151037031,rs151083947,rs151101386,rs151112428,rs151192408,rs151222283,rs151239869,rs151241480,rs151249704,rs151316007,rs1523469,rs1544096,rs16891378,rs16891407,rs16891517,rs16891518,rs16902453,rs16922458,rs17027478,rs17059255,rs17103257,rs17110596,rs17126534,rs17196808,rs17344537,rs17515910,rs17522805,rs17551500,rs17649826,rs180745376,rs180751509,rs180801996,rs180811424,rs180811613,rs180818396,rs180874541,rs180951246,rs180954000,rs180964470,rs180983371,rs181061716,rs181102061,rs181137302,rs181232955,rs181249140,rs181252088,rs181252693,rs181257678,rs181306803,rs181360992,rs181361117,rs181406919,rs181444929,rs181477362,rs181490322,rs181588104,rs181624486,rs181662456,rs181691500,rs181811934,rs181892090,rs181932948,rs181956643,rs182032700,rs182055737,rs182174243,rs182201023,rs182212928,rs182354773,rs182395677,rs182398641,rs182491461,rs182508454,rs182535456,rs182556299,rs182609905,rs182622419,rs182733567,rs182750738,rs182756318,rs182831866,rs182844006,rs182848403,rs182848845,rs182922469,rs182953063,rs183029218,rs183174074,rs183174110,rs183191377,rs183257598,rs183321910,rs183390226,rs183417474,rs183495565,rs183510645,rs183589449,rs183632766,rs183651257,rs183651352,rs183664649,rs183711528,rs183716829,rs183814954,rs183850214,rs183896808,rs183996904,rs184021716,rs184074317,rs184120696,rs184144089,rs184146517,rs184163872,rs184183848,rs184242551,rs184287154,rs184327831,rs184548883,rs184573427,rs184590037,rs184612357,rs184720308,rs184771900,rs184787190,rs184814235,rs184901761,rs184952244,rs185011941,rs185095556,rs185103562,rs185185288,rs185188427,rs185189174,rs185198033,rs185246080,rs185266647,rs185292465,rs185310149,rs185312725,rs185322520,rs185350194,rs185374187,rs185396100,rs185427308,rs185547314,rs185557160,rs185632184,rs185640094,rs185763468,rs185816828,rs185899201,rs185942917,rs185981849,rs186014351,rs186033994,rs186073513,rs186168820,rs186191677,rs186205363,rs186220987,rs186242463,rs186340453,rs186425113,rs186500969,rs186607862,rs186612746,rs186671863,rs186783464,rs186787125,rs186819864,rs186869117,rs186912446,rs186957522,rs186971234,rs186979885,rs187014015,rs187044163,rs187086528,rs187134041,rs187144509,rs187144758,rs187146171,rs187177381,rs187186669,rs187241073,rs187251180,rs187284101,rs187410543,rs187434079,rs187437198,rs187455814,rs187476973,rs187493071,rs187511162,rs187524495,rs187552552,rs187562622,rs187576526,rs187717035,rs187875375,rs187895925,rs187967938,rs187999873,rs188047667,rs188062042,rs188077601,rs188079170,rs188090929,rs188103572,rs188148645,rs188152230,rs188251538,rs188284788,rs188310355,rs188321158,rs188401584,rs188484237,rs188501174,rs188588507,rs188697458,rs1887370,rs188780220,rs188839073,rs188857646,rs188872130,rs189187481,rs189231587,rs189245888,rs189257540,rs189273862,rs189292405,rs189297231,rs189366080,rs189376259,rs189379404,rs189388754,rs189392283,rs189408711,rs189428526,rs189504263,rs189523819,rs189531828,rs189539923,rs189614835,rs189616675,rs189633547,rs189733925,rs189798514,rs189800316,rs189807190,rs189846218,rs189850776,rs189853445,rs189928636,rs189967496,rs189988974,rs190022466,rs190039233,rs190090514,rs190167982,rs190221253,rs190246139,rs190261982,rs190286229,rs190290629,rs190323609,rs190362963,rs190430313,rs190467618,rs190619967,rs190662053,rs190663284,rs190741200,rs190931938,rs190971438,rs191126356,rs191157443,rs191221509,rs191237549,rs191287611,rs191338240,rs191354075,rs191370202,rs191403278,rs191421828,rs191446447,rs191453356,rs191497325,rs191504963,rs191560525,rs191587864,rs191607010,rs191647350,rs191651052,rs191678760,rs191686028,rs191798085,rs191819014,rs191859432,rs191874191,rs191996378,rs192086766,rs192117575,rs192138374,rs192139456,rs192161543,rs192168521,rs192294851,rs192315242,rs192323461,rs192404864,rs192489189,rs192500358,rs192517272,rs192528497,rs192533631,rs192668287,rs192718620,rs192849368,rs192856329,rs192954403,rs192984272,rs193043640,rs193078532,rs193102889,rs193110688,rs193297858,rs198853,rs198854,rs199747912,rs1997502,rs199817434,rs199880019,rs200049708,rs200051045,rs200073745,rs2001650,rs200471019,rs200804123,rs200966,rs200967,rs201173942,rs201314432,rs201319760,rs201324703,rs201382302,rs201452748,rs201593114,rs201626585,rs201746650,rs201782924,rs202145026,rs202147098,rs202198731,rs202206021,rs2032449,rs2064430,rs2070624,rs2070625,rs2070627,rs2070628,rs2071476,rs2071477,rs2071480,rs2072962,rs2072963,rs2072964,rs2074624,rs2179373,rs2229768,rs2236386,rs2241715,rs2241718,rs2241719,rs2242885,rs2275718,rs228274,rs2283616,rs2293360,rs2294026,rs2297575,rs2299303,rs2299304,rs2302254,rs2326109,rs2326110,rs2394248,rs2472788,rs2494617,rs2517394,rs2517680,rs2571403,rs2571404,rs2706385,rs2746644,rs2834732,rs28362594,rs28372938,rs28383597,rs28446029,rs2946871,rs2948542,rs2980874,rs312841,rs312891,rs312892,rs34129849,rs34602578,rs34645708,rs34684247,rs34734241,rs34883800,rs34931414,rs34972832,rs34975131,rs35200637,rs35300161,rs35318502,rs35373195,rs35377072,rs35481789,rs35645564,rs35715760,rs367628385,rs367902291,rs367927347,rs367997915,rs368144763,rs368151450,rs368162052,rs368391045,rs368428306,rs368442132,rs368555754,rs368678293,rs368842173,rs369307918,rs369524017,rs369634833,rs369803547,rs370059164,rs370062315,rs370088659,rs370409865,rs370463752,rs370470883,rs370954871,rs370967757,rs371020166,rs371138950,rs371265385,rs371276689,rs371494041,rs371500914,rs371980246,rs372023652,rs372057860,rs372081050,rs372090843,rs372118995,rs372265314,rs372283417,rs372366870,rs372648094,rs372825605,rs372840393,rs372842058,rs372842069,rs372911553,rs372948638,rs373024775,rs373030081,rs373322995,rs3734479,rs373545622,rs373641150,rs373800205,rs373816561,rs373875345,rs373990782,rs374070583,rs374079214,rs374103328,rs374107124,rs374198105,rs374495149,rs3746082,rs374945386,rs374993941,rs3750549,rs375164925,rs375209180,rs375429854,rs375829652,rs375847537,rs375857260,rs375895931,rs376007904,rs376032611,rs376062407,rs376168141,rs376190213,rs376198654,rs376417720,rs376500242,rs376622274,rs376747443,rs376821340,rs376836316,rs376849971,rs376952654,rs376997221,rs377271397,rs377418266,rs377484571,rs377665213,rs377740892,rs3809758,rs3814428,rs3865476,rs3873282,rs3893463,rs3893466,rs3893467,rs3903160,rs3999544,rs41266395,rs41266397,rs41266783,rs41266831,rs41268219,rs41269279,rs41292105,rs41292107,rs41431151,rs41447745,rs41477650,rs4149352,rs4149353,rs4391295,rs4451042,rs4538750,rs45532531,rs4645971,rs4647005,rs4647006,rs4788563,rs519575,rs527284169,rs527313842,rs527318345,rs527346196,rs527390105,rs527393721,rs527427194,rs527554776,rs527564194,rs527658076,rs527664217,rs527670468,rs527686865,rs527724780,rs527738292,rs527742180,rs527754781,rs527758989,rs527760462,rs527853402,rs527887772,rs527904073,rs527940414,rs527947257,rs527954698,rs528069963,rs528140419,rs528176852,rs528176867,rs528260330,rs528281538,rs528288774,rs528340579,rs528344816,rs528351375,rs528437761,rs528521592,rs528599170,rs528603632,rs528653216,rs528664059,rs528669502,rs528756853,rs528776492,rs528842082,rs528956995,rs528976452,rs529016674,rs529019222,rs529096326,rs529098518,rs529178773,rs529193333,rs529229951,rs529320368,rs529328864,rs529364976,rs529385677,rs529393448,rs529402434,rs529451599,rs529452330,rs529508476,rs529522646,rs529522969,rs529628934,rs529696303,rs529708542,rs529780705,rs529789718,rs529874034,rs529898368,rs529931667,rs529978388,rs530016376,rs530026028,rs530035530,rs530041558,rs530047383,rs530100633,rs530174809,rs530191680,rs530258438,rs530302782,rs530321253,rs530392191,rs530467508,rs530472296,rs530498439,rs530499637,rs530527461,rs530544574,rs530593030,rs530655413,rs530656663,rs530687649,rs530738432,rs530781966,rs530789967,rs530817087,rs530844785,rs530844953,rs530855569,rs530878715,rs530884834,rs530985319,rs530993916,rs531007805,rs531082043,rs531131053,rs531144982,rs531187488,rs531199408,rs531215473,rs531243977,rs531248430,rs531257175,rs531270659,rs531320362,rs531339888,rs531344904,rs531364020,rs531371727,rs531508486,rs531513423,rs531546184,rs531580096,rs531580207,rs531616799,rs531629032,rs531679938,rs531685144,rs531697987,rs531741219,rs531742943,rs531785201,rs531819099,rs531822084,rs531867243,rs531894500,rs531977776,rs532035245,rs532059229,rs532069657,rs532091056,rs532092733,rs532183674,rs532184358,rs532209038,rs532211565,rs532240987,rs532259434,rs532285929,rs532373710,rs532378942,rs532380899,rs532387471,rs532393463,rs532461468,rs532499742,rs532509965,rs532519657,rs532530532,rs532535040,rs532538122,rs532633479,rs532647533,rs532649567,rs532693608,rs532724815,rs532741270,rs532897715,rs532898301,rs532910345,rs533148197,rs533157157,rs533159068,rs533198329,rs533199890,rs533200766,rs533227135,rs533284097,rs533290676,rs533298660,rs533424485,rs533454622,rs533459031,rs533481746,rs533493253,rs533536760,rs533548562,rs533591849,rs533596424,rs533603896,rs533612663,rs533729519,rs533730818,rs533834744,rs533896487,rs533897739,rs533931638,rs534014863,rs534054296,rs534070851,rs534105171,rs534140514,rs534149080,rs534188808,rs534226290,rs534272090,rs534314742,rs534390355,rs534394106,rs534436520,rs534505803,rs534576560,rs534602280,rs534609801,rs534744331,rs534830458,rs534849009,rs534884486,rs534915375,rs535074799,rs535087381,rs535127626,rs535166457,rs535210011,rs535234035,rs535262022,rs535288225,rs535305694,rs535345006,rs535375893,rs535459183,rs535482472,rs535537179,rs535590178,rs535611824,rs535714027,rs535723277,rs535751462,rs535758742,rs535761501,rs535895874,rs535902508,rs535942577,rs536022511,rs536035536,rs536048835,rs536078799,rs536107806,rs536162715,rs536164111,rs536196984,rs536204463,rs536219087,rs536248112,rs536258705,rs536281662,rs536426641,rs536497732,rs536498207,rs536513754,rs536514433,rs536515845,rs536519062,rs536551405,rs536573399,rs536585110,rs536670700,rs536700124,rs536721561,rs536733439,rs536743575,rs536763113,rs536787792,rs536801980,rs536834250,rs536878069,rs536944787,rs536979334,rs537042104,rs537063636,rs537068019,rs537106141,rs537119032,rs537175094,rs537238146,rs537258537,rs537305025,rs537325258,rs537354351,rs537355292,rs537398391,rs537450872,rs537469996,rs537560156,rs537599781,rs537608147,rs537615570,rs537619625,rs537690235,rs537710687,rs537718576,rs537853331,rs537918045,rs537968404,rs537972025,rs537973347,rs537977436,rs537983097,rs537988512,rs538001977,rs538009615,rs538030778,rs538034968,rs538114557,rs538156176,rs538159041,rs538195812,rs538273251,rs538369888,rs538402927,rs538451056,rs538477313,rs538479725,rs538518886,rs538577762,rs538624649,rs538629312,rs538675316,rs538695523,rs538717924,rs538727472,rs538821696,rs538825157,rs538854031,rs538897487,rs538934163,rs538947390,rs538981861,rs538994560,rs539038716,rs539127113,rs539131818,rs539138034,rs539226917,rs539322046,rs539328901,rs539366979,rs539401674,rs539401887,rs539423284,rs539453214,rs539482081,rs539489575,rs539602780,rs539656607,rs539659590,rs539672515,rs539723271,rs539739517,rs539758108,rs539765698,rs539804271,rs539812874,rs539867190,rs539936058,rs539965430,rs540015425,rs540017248,rs540051129,rs540101565,rs540128886,rs540144373,rs540150033,rs540199440,rs540238288,rs540331170,rs540341423,rs540342891,rs540352230,rs540398380,rs540436422,rs540442619,rs540472205,rs540478883,rs540552983,rs540575612,rs540604358,rs540642500,rs540715483,rs540817187,rs540825688,rs540837133,rs540852774,rs540910529,rs540917316,rs540949687,rs540957582,rs540967385,rs541011303,rs541028108,rs541233363,rs541306596,rs541324176,rs541414086,rs541589487,rs541692693,rs541737658,rs541753514,rs541840661,rs541856003,rs541881111,rs541896304,rs541922023,rs541961502,rs541976333,rs541979346,rs541982213,rs542029514,rs542033210,rs542121389,rs542142538,rs542173361,rs542174457,rs542181956,rs542220192,rs542253682,rs542272241,rs542274874,rs542300474,rs542339091,rs542391572,rs542392281,rs542397644,rs542400913,rs542416917,rs542452949,rs542458422,rs542523046,rs542600433,rs542616002,rs542642198,rs542706930,rs542744044,rs542752467,rs542758321,rs542947238,rs543014689,rs543040418,rs543058155,rs543080468,rs543155819,rs543160651,rs543186818,rs543207541,rs543342193,rs543370027,rs543384094,rs543434273,rs543485990,rs543528729,rs543595221,rs543677040,rs543707319,rs543718581,rs543749547,rs543752554,rs543837698,rs543923813,rs543934218,rs543943767,rs544006542,rs544038028,rs544046050,rs544065257,rs544081634,rs544094665,rs544160149,rs544182456,rs544270485,rs544339920,rs544380963,rs544385704,rs544451034,rs544461925,rs544490960,rs544493319,rs544668972,rs544717999,rs544731617,rs544776447,rs544802338,rs544859462,rs544867641,rs544972810,rs544989701,rs544992761,rs545015983,rs545058421,rs545062540,rs545107849,rs545132656,rs545140430,rs545148849,rs545159814,rs545194040,rs545212032,rs545235048,rs545246181,rs545250086,rs545277166,rs545327535,rs545346040,rs545365489,rs545439217,rs545531357,rs545583063,rs545588199,rs545588648,rs545611826,rs545634407,rs545635107,rs545668903,rs545685775,rs545692332,rs545748258,rs545756864,rs545762897,rs545773008,rs545835715,rs545849649,rs545872648,rs545904728,rs545977969,rs546015939,rs546094031,rs546101772,rs546140308,rs546194807,rs546231194,rs546263785,rs546287902,rs546292407,rs546306870,rs546308951,rs546314145,rs546322227,rs546325005,rs546356163,rs546370387,rs546372632,rs546444444,rs546495414,rs546514474,rs546523278,rs546547593,rs546579901,rs546587384,rs546666112,rs546770385,rs546801623,rs546878745,rs546886004,rs546916385,rs546929069,rs546950164,rs547038532,rs547285442,rs547305537,rs547317705,rs547322192,rs547367028,rs547374429,rs547460239,rs547475560,rs547506774,rs547546693,rs547548832,rs547554727,rs547597696,rs547603122,rs547642739,rs547712236,rs547779750,rs547792642,rs547807530,rs547827156,rs547834505,rs547854304,rs547854667,rs547865940,rs547895919,rs547905485,rs547920080,rs547925693,rs547946169,rs547954705,rs547965204,rs547992395,rs548016860,rs548018245,rs548058282,rs548206976,rs548212479,rs548265616,rs548269049,rs548344841,rs548350302,rs548405954,rs548415492,rs548439313,rs548468273,rs548468417,rs548481273,rs548501484,rs548528732,rs548532059,rs548535939,rs548568574,rs548625465,rs548638497,rs548698006,rs548708359,rs548718662,rs548735236,rs548777166,rs548790182,rs548803626,rs548837476,rs548840623,rs548881448,rs548963531,rs548999783,rs549014431,rs549128196,rs549192335,rs549204415,rs549255814,rs549283356,rs549314029,rs549324200,rs549353213,rs549374212,rs549493849,rs549514310,rs549534463,rs549550851,rs549564000,rs549583388,rs549620407,rs549636816,rs549647947,rs549648541,rs549660103,rs549686893,rs549694241,rs549728823,rs549764808,rs549774591,rs549817819,rs549830503,rs549851571,rs549870718,rs549885107,rs549887651,rs549907332,rs550016259,rs550136581,rs550173470,rs550200481,rs550280188,rs550295044,rs550329737,rs550367068,rs550474532,rs550476872,rs550498852,rs550527331,rs550562392,rs550576349,rs550689079,rs550696277,rs550742381,rs550758540,rs550769838,rs550782144,rs550784432,rs550790555,rs550790780,rs550793664,rs550848284,rs550849334,rs550865615,rs550873230,rs550882667,rs550901897,rs551011615,rs551019605,rs551050359,rs551108522,rs551137543,rs551178159,rs551220553,rs551241072,rs551247802,rs551256605,rs551302746,rs551410092,rs551446649,rs551522309,rs551528119,rs551528550,rs551661105,rs551677991,rs551698747,rs551781865,rs551784450,rs551805284,rs551837369,rs551841649,rs551864461,rs551890490,rs551947148,rs551976813,rs551986838,rs552054929,rs552057209,rs552087097,rs552098765,rs552117990,rs552118950,rs552124689,rs552151434,rs552203630,rs552225528,rs552298414,rs552337580,rs552360249,rs552360614,rs552416136,rs552481987,rs552498931,rs552518750,rs552525539,rs552575533,rs552670208,rs552684005,rs552717920,rs552741313,rs552769980,rs552772416,rs552841108,rs552845211,rs552875269,rs552875509,rs552924026,rs552959899,rs552981073,rs553004783,rs553055937,rs553091754,rs553125630,rs553128008,rs553157590,rs553183755,rs553186136,rs553208485,rs553266629,rs553302598,rs553310087,rs553390777,rs553476665,rs553489269,rs553585133,rs553617303,rs553623182,rs553657464,rs553692259,rs553705266,rs553744490,rs553787887,rs553870079,rs553969220,rs554080611,rs554082320,rs554092246,rs554158692,rs554172117,rs554214267,rs554217507,rs554260113,rs554281443,rs554366738,rs554406580,rs554443400,rs554446343,rs554451209,rs554470678,rs554517487,rs554643640,rs554659179,rs554670511,rs554672439,rs554692515,rs554748432,rs554877745,rs554886080,rs554894626,rs554972831,rs554984357,rs554989540,rs555016228,rs555080835,rs555106109,rs555121221,rs555169008,rs555210301,rs555246961,rs555269905,rs555278628,rs555438261,rs555488684,rs555518997,rs555524114,rs555544322,rs555552895,rs555576543,rs555589536,rs555638240,rs555652321,rs555676091,rs555767475,rs555767578,rs555791854,rs555793100,rs555902191,rs556012609,rs556058259,rs556060246,rs556083217,rs556185973,rs556215383,rs556236900,rs556244050,rs556313343,rs556429852,rs556577571,rs556590346,rs556596004,rs556671810,rs556675403,rs556684448,rs556704246,rs556750938,rs556768750,rs556775885,rs556781979,rs556787058,rs556884382,rs556946611,rs556980094,rs557003388,rs557022500,rs55704283,rs557045766,rs557137604,rs557202679,rs557218602,rs557247518,rs557251092,rs557281284,rs557281536,rs557329737,rs557341341,rs557363233,rs557415474,rs557456742,rs557531240,rs557569276,rs55758249,rs557595602,rs557651707,rs557660142,rs557686807,rs557695554,rs557710982,rs557767082,rs557814980,rs557825960,rs55782996,rs557863193,rs557910548,rs557930338,rs557949416,rs557950715,rs557982709,rs558116222,rs558131215,rs558171088,rs558175465,rs558188786,rs558224558,rs558231528,rs558305606,rs558487483,rs558502881,rs558519530,rs558532392,rs558637012,rs558685047,rs558717135,rs55872506,rs558858341,rs558865657,rs558950939,rs558970180,rs559070277,rs559090321,rs559090903,rs559113558,rs559145071,rs559179420,rs559187140,rs559213323,rs55923152,rs559242494,rs559257020,rs559264265,rs559296170,rs559305823,rs559342856,rs559351111,rs559352261,rs559363140,rs559430950,rs559500368,rs559513244,rs559517413,rs559596005,rs559597428,rs559597769,rs559612771,rs559623905,rs559627311,rs559730978,rs559758434,rs559771438,rs559820704,rs559825984,rs559850605,rs559856981,rs559888991,rs559906095,rs559935005,rs55993826,rs559952601,rs559979485,rs559980670,rs560079808,rs560111648,rs560132506,rs560204539,rs560246967,rs560250778,rs560313424,rs560317850,rs560342503,rs560342990,rs560347045,rs560373646,rs560399241,rs560411230,rs560430071,rs560451459,rs560459484,rs560484909,rs560547864,rs560646025,rs560650986,rs560655539,rs560771609,rs560775084,rs560820892,rs560845389,rs560970793,rs560972101,rs560977731,rs561021406,rs561028987,rs561036180,rs561065436,rs561066926,rs561085711,rs561093820,rs561095651,rs561109697,rs561110580,rs561208361,rs561234600,rs56123859,rs561241633,rs56127609,rs561305681,rs561307032,rs561375423,rs561381060,rs561409684,rs561441849,rs561446666,rs561520786,rs56162920,rs561634647,rs561681786,rs561701031,rs561730708,rs561741932,rs561768335,rs561839182,rs561871141,rs561989384,rs56204359,rs562063284,rs562084525,rs562093371,rs562131836,rs562134546,rs562159033,rs562161469,rs562214824,rs562262723,rs562385871,rs562387235,rs562387858,rs562393565,rs562404267,rs562432764,rs562453120,rs562526083,rs562569449,rs562591227,rs562612492,rs56262082,rs56263379,rs562634217,rs562637668,rs562673956,rs562689609,rs562731159,rs562780839,rs562815082,rs562826364,rs562839900,rs562841663,rs562970276,rs562972673,rs562993482,rs563001741,rs563013506,rs563103543,rs563127250,rs563130860,rs563236413,rs563257632,rs563361945,rs563381253,rs563405192,rs563412156,rs563510952,rs563557433,rs563580308,rs563600519,rs56360558,rs563630600,rs563642756,rs563685306,rs563707029,rs563720600,rs563759483,rs56376659,rs563774327,rs563786917,rs563815962,rs563873507,rs563937161,rs563958523,rs563991145,rs564027060,rs564035057,rs564152989,rs564231557,rs564263036,rs564330069,rs564342165,rs564353796,rs564355648,rs564356750,rs564418828,rs564465374,rs564530385,rs564570132,rs564673016,rs564690761,rs564715647,rs564783947,rs564849928,rs564936270,rs564961021,rs565017040,rs565021579,rs565026721,rs565032664,rs565043262,rs565068345,rs565258305,rs565408099,rs565418480,rs565424280,rs565484597,rs565529854,rs565563131,rs565571945,rs565671311,rs565703712,rs565718369,rs565783577,rs565783943,rs565793437,rs565858851,rs565871822,rs565908324,rs566011482,rs566053589,rs566054405,rs566056109,rs566066681,rs566083488,rs566102171,rs566141734,rs566191210,rs566197408,rs566207293,rs566223301,rs566236488,rs566266747,rs566270253,rs566272378,rs566279793,rs566284605,rs566398197,rs566421881,rs566537535,rs566547396,rs566583671,rs566599657,rs566623419,rs566639129,rs566648184,rs566678104,rs566698245,rs566766860,rs566771796,rs566774320,rs566798246,rs566831304,rs566895133,rs566905096,rs566911436,rs566934758,rs566938090,rs566972443,rs566990547,rs567007033,rs567013827,rs567067593,rs567086909,rs567101277,rs567113209,rs567127349,rs567160237,rs567164219,rs567170021,rs567224778,rs567238760,rs567311077,rs567323278,rs567367527,rs567410435,rs567440595,rs567443846,rs567468820,rs567476,rs567486218,rs567532919,rs567591869,rs567635010,rs567636514,rs567640103,rs567642760,rs567696392,rs567726070,rs567839951,rs567886302,rs567899088,rs567970386,rs568022111,rs568024594,rs568027984,rs568075671,rs568078369,rs568086751,rs568087223,rs568088927,rs568123761,rs568125259,rs568140351,rs568152539,rs568158705,rs568166725,rs568185871,rs568241579,rs568251607,rs568272452,rs568317303,rs568367991,rs568432349,rs568462181,rs568530100,rs568537413,rs568593585,rs568623169,rs568625359,rs568656093,rs568695064,rs568707896,rs568732313,rs568765562,rs568782960,rs568814159,rs568873282,rs568984465,rs568987987,rs569034226,rs569037773,rs569076178,rs569080862,rs569102719,rs569109879,rs569258160,rs569267329,rs569293867,rs569295805,rs569321104,rs569382700,rs569465953,rs569528114,rs569535457,rs569538477,rs569573110,rs569582980,rs569626049,rs569669141,rs569702823,rs569720609,rs569756300,rs569782619,rs569828359,rs569840868,rs569846796,rs569849575,rs569898422,rs569956942,rs570014085,rs570056176,rs570069612,rs570081790,rs570092358,rs570103244,rs570168191,rs570171078,rs570189250,rs570236374,rs570304608,rs570411105,rs570420558,rs570466541,rs570499945,rs570537637,rs570620439,rs570675650,rs570680182,rs570694865,rs570705837,rs570729926,rs570767018,rs570842618,rs570850310,rs570857970,rs570860486,rs570925498,rs570980687,rs571007837,rs571051795,rs571064670,rs571068630,rs571104118,rs571141850,rs571168598,rs571221093,rs571323469,rs571386576,rs571417828,rs571419467,rs571419983,rs571436887,rs571503540,rs57151456,rs571801258,rs571930581,rs571968031,rs571978317,rs572011392,rs572096926,rs572102339,rs572104228,rs57214191,rs572156508,rs572163185,rs572219182,rs572262196,rs572286859,rs572329478,rs572495302,rs572544218,rs572544472,rs572566278,rs572570631,rs572623055,rs572679659,rs572779831,rs572831279,rs572839579,rs572868424,rs572886094,rs572891323,rs572899544,rs572943675,rs572946946,rs572999008,rs573105197,rs573115925,rs573132840,rs573157324,rs573157591,rs573171630,rs573252584,rs573257890,rs573292455,rs573298466,rs573311183,rs573341200,rs573377060,rs573386560,rs573423859,rs573433767,rs573478405,rs573535508,rs573542199,rs573545642,rs573549968,rs573567567,rs573634338,rs573732548,rs573746256,rs573754135,rs573839876,rs573933573,rs573963285,rs574029096,rs574068175,rs574079364,rs574080196,rs574117447,rs574150357,rs574221877,rs574228402,rs574231529,rs574276293,rs574301474,rs574311387,rs574363373,rs574399867,rs574438669,rs574475455,rs574483259,rs574534550,rs574573478,rs574576556,rs574616137,rs574648154,rs574698467,rs574737073,rs574741664,rs574757283,rs574766058,rs574768041,rs574839958,rs574889090,rs574931896,rs575003838,rs575016212,rs575016752,rs575085213,rs575157634,rs575205041,rs575234543,rs575249327,rs575283907,rs575284268,rs575301158,rs575304869,rs575305046,rs575311165,rs575362109,rs575372701,rs575375236,rs575384455,rs575412768,rs575554752,rs575562057,rs575574795,rs575585351,rs575597748,rs575620837,rs575623917,rs575633089,rs575651840,rs575672151,rs575705364,rs575715058,rs575736145,rs57573777,rs575822040,rs575831494,rs575908337,rs576005832,rs576037229,rs576096031,rs576108868,rs576175379,rs57625899,rs576269303,rs576308616,rs576314327,rs576334899,rs576341854,rs576345159,rs576384064,rs576384555,rs576384937,rs576388967,rs576407073,rs576430278,rs576447263,rs576464701,rs576489070,rs576611813,rs576650684,rs576738931,rs576818491,rs576907304,rs576925435,rs576977284,rs577023144,rs577056385,rs577082164,rs577122224,rs577216675,rs577254998,rs577344727,rs577353282,rs577357186,rs577389949,rs577456735,rs577480543,rs577484049,rs577574183,rs577585656,rs577632050,rs577667747,rs57769582,rs577700157,rs577744348,rs577793790,rs577796289,rs577823288,rs577872122,rs577878770,rs577905823,rs577958798,rs578048729,rs578051913,rs578078183,rs578095132,rs578125385,rs578151520,rs578154875,rs578178830,rs578223234,rs578245441,rs57905758,rs58724360,rs58758881,rs58841173,rs58935459,rs59448769,rs59522292,rs6024830,rs60257797,rs60419105,rs60599076,rs60714788,rs61508644,rs61534839,rs61595306,rs61729405,rs61742993,rs61742995,rs61853178,rs62057793,rs62396221,rs636406,rs6466035,rs648044,rs6535921,rs6557993,rs6688659,rs66923906,rs6726833,rs67850549,rs6945725,rs7020201,rs7078520,rs71645931,rs71645932,rs71649639,rs71649640,rs71649641,rs7193673,rs7207492,rs72623521,rs72644666,rs72647326,rs72647335,rs72655646,rs72666636,rs72759857,rs7276825,rs72877344,rs72887163,rs72911554,rs72940666,rs72940700,rs73071626,rs73167121,rs73197347,rs73274015,rs73351404,rs73375378,rs73375392,rs73386656,rs73403270,rs73416463,rs73419443,rs7342,rs73538820,rs73565951,rs73717961,rs73717962,rs73736560,rs73761678,rs73761679,rs73763140,rs73872503,rs73900579,rs73904231,rs73923523,rs73923524,rs74064298,rs74078128,rs741579,rs74267227,rs74318232,rs74395000,rs74500195,rs74521162,rs74800925,rs74832411,rs74876819,rs74929217,rs75009714,rs75192983,rs75194851,rs75233941,rs7524097,rs75255277,rs75305374,rs753271,rs7535473,rs7537948,rs75439501,rs75466519,rs75472514,rs75539026,rs75604189,rs75750260,rs75820821,rs75889122,rs76025707,rs76060004,rs76079017,rs76246495,rs76259794,rs76491283,rs76493173,rs76691544,rs76694677,rs76752472,rs76971948,rs77018082,rs77059879,rs77187887,rs77200619,rs77238945,rs77261895,rs77306408,rs7743957,rs7745232,rs77459724,rs77540005,rs77886352,rs77930285,rs78020177,rs78061564,rs78088149,rs78089326,rs78212412,rs78241039,rs78271493,rs78322646,rs78366985,rs78603955,rs78735537,rs78936318,rs79037792,rs79071019,rs79167383,rs79168586,rs79220977,rs79309835,rs79376127,rs79388947,rs79422901,rs79601128,rs79649384,rs79658013,rs79673193,rs79755767,rs79827124,rs79868973,rs80031086,rs8003631,rs80046513,rs80135929,rs80217846,rs80350541,rs8059260,rs8099616,rs8114269,rs911536,rs9260734,rs9260735,rs9260736,rs9260737,rs9260759,rs9260761,rs9276815,rs9282870,rs9357088,rs9386735,rs9393984,rs9410783,rs9411199,rs9611234,rs9611280,rs965660,rs965661,rs9825276,rs9844422,rs9849842	ACIN1,ACVR1B,ADAM8,AGO1,AGO3,ASH2L,ATXN1L,B2M,BCL6,BRAF,CASP8,CD27,CD46,CD83,CDK6,CEBPB,CSF1,CTNNB1,DPY30,DUSP10,FADD,FAM210B,FANCD2,FES,FLT3LG,FOXO3,FOXP1,GABPA,GAS6,GNAS,H3F3A,H3F3B,HES1,HES5,HIST1H3B,HIST1H3J,HIST1H4B,HIST1H4C,HIST1H4D,HIST1H4E,HIST1H4H,HIST1H4I,HIST1H4K,HLA-G,HLX,HMGB2,IL1RL2,IL2RA,IL5,INPP5D,IRF1,JAG1,JUN,KAT2B,KIAA0922,KLF10,KMT2A,KMT2E,LDB1,LEO1,LGALS9,LILRB3,LMO2,LOXL3,LRRC17,LYN,MAPK14,MEF2C,MOV10,MTOR,MYB,MYC,NDFIP1,NFATC2,NFE2,NFE2L2,NFKBIA,NME1,NME1-NME2,NME2,NOTCH1,NR4A3,P4HTM,PIK3R1,PPARGC1B,PRDM1,PRKCA,PRKCB,PRKCQ,PRKCZ,PSMA3,PSMA6,PSMB1,PSMB2,PSMB3,PSMB7,PSMB9,PSMC2,PSMD11,PSMD5,PSMD9,PSME4,PSMF1,PTK2B,PURB,RARA,RBBP5,RBM15,RIPK1,RUNX1,SART1,SETD1A,SHH,SMAD7,SOCS1,SOCS5,SOS1,SPI1,STAT1,STAT3,STAT5B,SYK,TCF12,TESC,TGFB1,TJP2,TMEM176A,TMEM64,TNFSF4,TNRC6A,TNRC6B,TNRC6C,TOB2,TRIB1,UBA52,UBB,UBC,YTHDF2,ZBTB16,ZBTB7B,ZFP36,ZFP36L2,ZMIZ1,ZNF683
GO Biological Process	GO:0006399	tRNA metabolic process	140	7.56229e-121	9.75762e-117	6.96973e-119	2.32308	423.144	983	0.0108376	0.0251767	103	6.06146e-07	0.0078211	7.5933e-05	1.7268	40.5373	70	187	0.0174086	0.374332	rs10445033,rs10445034,rs10484552,rs1062372,rs10984377,rs1108301,rs111278324,rs111541260,rs111609677,rs111704633,rs111926440,rs112050075,rs112152503,rs112247788,rs112264357,rs112333841,rs112334433,rs112360756,rs11248354,rs112515469,rs112599798,rs112640675,rs112666995,rs112928096,rs113251541,rs113521548,rs113748028,rs113777927,rs113861579,rs114294662,rs114443910,rs114914988,rs115015462,rs115030326,rs115101089,rs115302450,rs11539770,rs115488247,rs115542663,rs115741892,rs115755445,rs115766017,rs115843393,rs115939592,rs115960918,rs116012951,rs116552576,rs116642799,rs116699616,rs116700990,rs116894034,rs117100816,rs117212835,rs117298057,rs117457640,rs117692929,rs11870905,rs11911955,rs12004004,rs12065876,rs12531701,rs12657,rs137877081,rs138295040,rs138333586,rs138370978,rs138630440,rs138735449,rs138895566,rs138955442,rs139123325,rs139134685,rs139148172,rs139198348,rs139210488,rs139229598,rs139371002,rs139528725,rs139626236,rs139632595,rs139763861,rs140107554,rs140120473,rs140335220,rs140418161,rs140626605,rs140627516,rs140657263,rs140774528,rs141052345,rs141224659,rs141373642,rs141792440,rs142073840,rs142184846,rs142385339,rs142655199,rs142753461,rs142756911,rs142885354,rs142993778,rs143058977,rs143416465,rs143548246,rs143562399,rs143589744,rs143989930,rs144220243,rs144315528,rs144521379,rs144648703,rs144848117,rs144883187,rs145240102,rs145261649,rs145456952,rs145683185,rs146127444,rs146127535,rs146139983,rs146191545,rs146305339,rs146544549,rs146689553,rs146734403,rs146837139,rs146839482,rs147279823,rs147528344,rs147529530,rs147558269,rs147887163,rs148509004,rs148529502,rs148593022,rs148664509,rs148883936,rs149012716,rs149068354,rs149311826,rs149521232,rs149737496,rs150116066,rs150198286,rs150310913,rs150449975,rs150671362,rs150691541,rs150702171,rs151133810,rs151180897,rs151251189,rs151304993,rs16925321,rs16964961,rs17159262,rs17356900,rs17526105,rs17832364,rs180677927,rs180753873,rs180800093,rs180857233,rs180910148,rs181295050,rs181951308,rs182288821,rs182310398,rs182528696,rs182677762,rs182857378,rs182987063,rs183066198,rs183201814,rs183411857,rs183697907,rs183722009,rs183848109,rs184237172,rs184477254,rs184644515,rs184819264,rs184934783,rs184941689,rs185066555,rs185192737,rs185485632,rs185519562,rs185643777,rs185852857,rs185859177,rs185939069,rs186054777,rs186090571,rs186374003,rs186410648,rs186436286,rs1865492,rs186936826,rs187031172,rs187068571,rs187105463,rs187366296,rs187368252,rs187398456,rs187618334,rs187859422,rs188159296,rs1883958,rs188420481,rs188423798,rs188434164,rs188602573,rs188672739,rs188719691,rs188851765,rs188955897,rs189014752,rs189104531,rs189221387,rs189241881,rs189337792,rs189362780,rs189805458,rs190049589,rs190141803,rs190193672,rs190317239,rs190323593,rs190414933,rs190432541,rs190441625,rs190570161,rs190593889,rs190605516,rs190702906,rs190745114,rs190749256,rs190919160,rs191061693,rs191506182,rs191545841,rs191574702,rs191606862,rs191863483,rs191874604,rs192374665,rs192822166,rs192828273,rs192946914,rs192956283,rs193095179,rs193116281,rs199499005,rs199604629,rs199696687,rs199757538,rs199830497,rs199911160,rs199936857,rs199973330,rs199990114,rs200231014,rs200287788,rs200301129,rs200316265,rs200505526,rs200689419,rs200856709,rs200858860,rs200889529,rs200895047,rs200987191,rs201093312,rs201102830,rs201256361,rs201373827,rs201417696,rs201500557,rs201512015,rs201535531,rs201554645,rs201599988,rs201799796,rs202055527,rs202117737,rs202123650,rs202174196,rs202205589,rs2032937,rs2032938,rs2033724,rs2033725,rs2033726,rs2033727,rs2054365,rs2233809,rs2234426,rs2234427,rs2234428,rs2274432,rs2275641,rs2290776,rs2302336,rs2303475,rs2303754,rs237831,rs2773320,rs28362597,rs28384498,rs2970504,rs367591907,rs367612462,rs367708174,rs367868424,rs368095226,rs368360490,rs368573179,rs368712547,rs368852288,rs369137891,rs369353617,rs369453852,rs369570128,rs369926420,rs370051031,rs370812738,rs370881891,rs370907208,rs371224231,rs371315219,rs371403510,rs372417685,rs372612110,rs372618768,rs373150831,rs3735296,rs3738781,rs3738782,rs3747791,rs3747792,rs374914167,rs375299248,rs375370306,rs375447418,rs375512429,rs3756661,rs3758231,rs3758232,rs375955160,rs376138846,rs376449654,rs376472713,rs376715118,rs376733434,rs377041839,rs377111027,rs377373789,rs377394862,rs3828485,rs3934789,rs41265851,rs41271379,rs45518137,rs45542444,rs45626136,rs4683930,rs4787967,rs527307703,rs527402648,rs527409239,rs527490753,rs527669387,rs527771814,rs527809544,rs527813846,rs528033187,rs528183251,rs528204892,rs528415781,rs528803158,rs528815427,rs528857605,rs528870061,rs529129204,rs529166485,rs529170828,rs529209727,rs529222628,rs529546851,rs529702118,rs529834074,rs529946489,rs530065024,rs530072276,rs530205925,rs530231102,rs530356024,rs530483302,rs530525766,rs530526546,rs530824179,rs530874386,rs530881133,rs531024358,rs531035304,rs531068102,rs531086716,rs531315562,rs531370490,rs531392607,rs531392663,rs531464709,rs531483802,rs531501980,rs531744617,rs531751746,rs531815289,rs532322774,rs532340534,rs532599508,rs532692799,rs532809091,rs532844951,rs532864408,rs532886717,rs532945865,rs532959702,rs533104786,rs533164596,rs533325268,rs533333487,rs533420528,rs533505422,rs533605777,rs533608663,rs533615862,rs533732425,rs533776291,rs534002285,rs534032744,rs534317461,rs534384554,rs534574650,rs534793255,rs534870260,rs534892,rs535022613,rs535128854,rs535384917,rs535401779,rs535443001,rs535751603,rs535774815,rs535872348,rs535948198,rs535973639,rs536200669,rs536210903,rs536241304,rs536515375,rs536589512,rs536693830,rs536793334,rs536796549,rs536926899,rs537079065,rs537093829,rs537168893,rs537231845,rs537541671,rs537546222,rs537585435,rs537671834,rs537769365,rs537893285,rs537916238,rs538277880,rs538331423,rs538418462,rs538809908,rs538824257,rs538843682,rs538849378,rs538926833,rs538930715,rs538972870,rs539039741,rs539197412,rs539338210,rs539370223,rs539529128,rs539691432,rs539857893,rs539912464,rs539940178,rs540017191,rs540036160,rs540161316,rs540320232,rs540351949,rs540431164,rs540496859,rs540581452,rs540591537,rs540604416,rs540725865,rs540772404,rs540974593,rs541048711,rs541157732,rs541173299,rs541251300,rs541417493,rs541464475,rs541567431,rs541648926,rs541773501,rs541817080,rs541838893,rs541975840,rs542072202,rs542192277,rs542360086,rs542392986,rs542425890,rs542460409,rs542790507,rs542836719,rs542902237,rs542914756,rs543140568,rs543285534,rs543494278,rs543623978,rs543653918,rs543938072,rs543989906,rs544099826,rs544136743,rs544211085,rs544230700,rs544283010,rs544297732,rs544405016,rs544614354,rs544618113,rs544842037,rs544864052,rs544885103,rs545201013,rs545263900,rs545324349,rs545332399,rs545443434,rs545482337,rs545568649,rs545620758,rs545678322,rs545754364,rs545817211,rs545878519,rs545993026,rs546074528,rs546135382,rs546170955,rs546223701,rs546318636,rs546481406,rs546888564,rs546908483,rs546938016,rs546945293,rs546995799,rs547103231,rs547103253,rs547196204,rs547209491,rs547427263,rs547463177,rs547520291,rs547751464,rs547772371,rs547898564,rs547940298,rs547941252,rs548027504,rs548198842,rs548272794,rs548297100,rs548410756,rs548578835,rs548614605,rs548653797,rs548697180,rs548993668,rs549001883,rs549234271,rs549295021,rs549315038,rs549342670,rs549804387,rs549978659,rs549993976,rs549998066,rs550035442,rs550049755,rs550057607,rs550061329,rs550070729,rs550088355,rs550291380,rs550386343,rs550447003,rs550522684,rs550553406,rs550558949,rs550762218,rs550782819,rs551022799,rs551467589,rs551486786,rs551492506,rs551615017,rs551964314,rs552084352,rs552162993,rs552377283,rs552445879,rs552457903,rs552561198,rs552568458,rs552588485,rs552746646,rs552825824,rs552842961,rs552858805,rs552862331,rs552874047,rs553053211,rs553096244,rs553097704,rs553302302,rs553322249,rs553353581,rs553462676,rs553497146,rs553640723,rs553748906,rs553929263,rs554077371,rs554507676,rs554524393,rs554634680,rs554675026,rs554928266,rs555137502,rs555282494,rs555302901,rs555327267,rs555351915,rs555363561,rs555575771,rs555588185,rs555773816,rs555874063,rs555908807,rs555959231,rs555992867,rs556093343,rs556328453,rs556409886,rs556454042,rs556454943,rs556552247,rs556647178,rs556796419,rs556978417,rs557100155,rs557109674,rs557287240,rs557726055,rs557843727,rs557872433,rs557961340,rs557962323,rs558107163,rs558259298,rs558266981,rs558319832,rs55840928,rs558576592,rs55863167,rs558825668,rs558850441,rs558908932,rs558936048,rs558950532,rs558964850,rs558997366,rs559124811,rs559155545,rs559478876,rs559493031,rs559505232,rs559513933,rs559634583,rs560069959,rs560316406,rs560324631,rs560422947,rs560457685,rs560505826,rs560619277,rs560767311,rs560887984,rs560979597,rs561159283,rs561185984,rs561198706,rs561212352,rs561376380,rs561425678,rs561674560,rs561696953,rs561826738,rs561848045,rs561867180,rs562003643,rs562009202,rs562097383,rs562169073,rs562396858,rs562788409,rs562800874,rs563000203,rs563046821,rs563074032,rs563338386,rs563430626,rs563589745,rs563616253,rs563617544,rs563640815,rs563656678,rs563754190,rs563977407,rs563982781,rs564013067,rs564103702,rs564105849,rs564177184,rs564192940,rs564479555,rs564696046,rs564753747,rs564794244,rs564816166,rs564832184,rs564871717,rs565227162,rs565251114,rs565278788,rs565413845,rs565459535,rs565470286,rs565767585,rs565888596,rs565981727,rs566011847,rs566088797,rs566141704,rs566295625,rs566301833,rs566332867,rs566362466,rs566369966,rs566394631,rs566458307,rs566548606,rs566620229,rs566644863,rs56684411,rs566848101,rs566988324,rs567119306,rs567231265,rs567342255,rs567357808,rs567525946,rs567534618,rs567537830,rs567569764,rs567780169,rs567980156,rs568001195,rs568038235,rs568049685,rs568134651,rs568180789,rs568199609,rs568203643,rs568215408,rs568490331,rs568739145,rs568862680,rs568907421,rs568921177,rs569019612,rs569060237,rs569082393,rs569097065,rs569117944,rs569197624,rs569268739,rs569869355,rs569967200,rs569998309,rs570045052,rs570123180,rs570188398,rs570188825,rs570295235,rs570367042,rs570385230,rs570479811,rs570640019,rs570728913,rs570934314,rs570961470,rs571016780,rs571055404,rs571076041,rs571311630,rs571332428,rs571395311,rs571451045,rs571536900,rs571626460,rs571642293,rs571851052,rs571893576,rs572227506,rs572273815,rs572475982,rs572679166,rs572705029,rs572726434,rs572748741,rs572825517,rs572866657,rs573383990,rs573485214,rs573502868,rs573680349,rs573752595,rs573798251,rs573801720,rs573815133,rs573893565,rs573985701,rs573986462,rs574491121,rs574525023,rs574676415,rs574800529,rs57490410,rs574934453,rs574971263,rs574985136,rs574998595,rs575067868,rs575200221,rs575454834,rs575623871,rs575694533,rs575766865,rs575900249,rs575922738,rs576002137,rs576170049,rs576189957,rs576228398,rs576234749,rs576279015,rs576328180,rs576337359,rs576395482,rs576471439,rs576654026,rs576661210,rs576780904,rs576984233,rs577014793,rs577028499,rs577430672,rs577638052,rs577665672,rs577935621,rs578039224,rs578123362,rs578139909,rs578214950,rs587594658,rs587605479,rs587611228,rs587639300,rs587668922,rs587712701,rs587714212,rs587758982,rs59344765,rs61356961,rs61738765,rs61738771,rs61739880,rs62150970,rs62150971,rs62322620,rs62574055,rs62636572,rs6500504,rs6695781,rs6831101,rs6976537,rs71638498,rs71646400,rs72828438,rs72945092,rs72948059,rs72952299,rs72952301,rs73050969,rs73074360,rs73112057,rs73352339,rs73382439,rs73419464,rs73511900,rs73608403,rs73929061,rs74406341,rs75001230,rs75030720,rs75330024,rs75518884,rs75726326,rs75827905,rs75903806,rs76399088,rs76455102,rs76467200,rs76504879,rs76640231,rs76739747,rs76792018,rs76884917,rs76902372,rs76971248,rs77226826,rs7746096,rs77608526,rs77731598,rs77870737,rs78457871,rs78640946,rs78924331,rs78980639,rs79412030,rs79438636,rs79913180,rs79952004,rs80089960,rs80207641,rs80281153,rs8045047,rs8052370,rs8193011,rs920037,rs9465754,rs9468784,rs9923988,rs9935598	AARS2,AARSD1,ADAT2,AIMP2,ATP5J2-PTCD1,C2orf49,C9orf156,CCDC12,CDKAL1,CPSF4,CTU2,DARS2,DUS2,DUS3L,DUS4L,EARS2,ENSG00000203546,EPRS,EXOSC9,FARS2,FDXACB1,GARS,GATC,GTF3C1,GTF3C2,GTF3C5,GTPBP3,IARS,IKBKAP,KARS,MARS,METTL1,NARS,NAT10,NSUN6,PARS2,POLG2,POP4,POP5,PPA2,PSTK,PUS10,QRSL1,QTRTD1,RPP14,RPP21,RPP40,SARS,SEPSECS,TARBP1,TARS,TARS2,THUMPD1,TRDMT1,TRMT1,TRMT10A,TRMT10C,TRMT13,TRMT44,TRMT5,TRMT61B,TRNT1,TSEN15,TSEN34,TYW1,VARS,WARS2,WDR4,YARS,ZBTB8OS
GO Biological Process	GO:0030168	platelet activation	141	1.06786e-120	1.37786e-116	9.77205e-119	2.15881	532.237	1149	0.0136317	0.0294283	76	7.79322e-08	0.00100556	1.3231e-05	1.92486	30.132	58	139	0.0144243	0.417266	rs10418743,rs10459965,rs10504199,rs10774403,rs10774404,rs10835177,rs10870002,rs111237452,rs111369758,rs111492001,rs111510980,rs111882345,rs111949570,rs112015547,rs112327206,rs112570125,rs112617729,rs113170463,rs113334442,rs113442715,rs113659280,rs113689229,rs113774168,rs114023405,rs114096219,rs114232308,rs114268143,rs114334010,rs114429935,rs114440920,rs114545312,rs114710241,rs114815891,rs114954834,rs114967300,rs115204832,rs115403731,rs115451608,rs115508388,rs115672436,rs115907933,rs11600867,rs11602107,rs116038597,rs116218472,rs116282144,rs116433151,rs116600738,rs116662037,rs116800390,rs116806804,rs116982615,rs11714054,rs117161170,rs117458699,rs117600357,rs11769502,rs117887463,rs118032826,rs118185703,rs11969883,rs11975259,rs11985083,rs12086971,rs12242270,rs12564733,rs12668622,rs13334976,rs13380430,rs13447399,rs13447400,rs1349542,rs137868136,rs137980684,rs138058595,rs138354825,rs138396919,rs138442757,rs138672954,rs138721230,rs138986970,rs139273620,rs139339968,rs139387480,rs139470083,rs139520045,rs139743341,rs139795454,rs139816210,rs139837945,rs1400267,rs140033816,rs140151761,rs140158659,rs140295334,rs140363209,rs140392095,rs140410252,rs140444524,rs140458576,rs140471763,rs140536253,rs140636973,rs140639737,rs140640533,rs140737760,rs140791936,rs140805745,rs140844911,rs140862049,rs140960057,rs140967717,rs141055956,rs141074733,rs141174834,rs141454130,rs141475701,rs141497708,rs141868189,rs142130004,rs142194100,rs142214593,rs142295472,rs142553259,rs142609734,rs142815441,rs142895131,rs142955150,rs143192566,rs143248485,rs143277641,rs143364822,rs143376348,rs143397394,rs143425848,rs143474074,rs143559123,rs143572462,rs143679215,rs143685144,rs143691701,rs143716610,rs143729583,rs143874809,rs143992697,rs144104345,rs144800568,rs145220200,rs145243219,rs145281194,rs145716361,rs145833717,rs145855016,rs146028585,rs146224522,rs146317342,rs146444835,rs146533229,rs146545952,rs146568290,rs146578679,rs146719197,rs146760217,rs146840558,rs146845176,rs146852388,rs147049147,rs147049950,rs147176585,rs147242973,rs147486979,rs147487275,rs147555753,rs147776837,rs147975083,rs148247463,rs148307866,rs148324540,rs148394919,rs148425415,rs148463374,rs148563365,rs148564510,rs148746986,rs148973802,rs149000560,rs149120181,rs149194816,rs149244360,rs149564312,rs149592556,rs149766959,rs149882972,rs150022047,rs150053892,rs150164755,rs150228231,rs150368304,rs150410736,rs150796647,rs150944240,rs151203788,rs1662349,rs16864439,rs16922458,rs16996704,rs17030584,rs17132648,rs17201098,rs17515910,rs180751509,rs180759946,rs181079584,rs181110549,rs181179674,rs181245903,rs181252080,rs181352816,rs181360992,rs181406587,rs181431876,rs181479341,rs181490158,rs181551525,rs181588104,rs181597904,rs181892090,rs182108766,rs182114284,rs182169057,rs182217777,rs182268472,rs182351045,rs182410903,rs182518387,rs182523523,rs182536081,rs182541182,rs182612093,rs182893243,rs182927801,rs182990432,rs183196616,rs183197195,rs183338409,rs183405615,rs183451370,rs183479233,rs183482557,rs183653222,rs183870951,rs183885780,rs183896808,rs184079469,rs184100667,rs184120696,rs184260988,rs184530789,rs184552929,rs184814235,rs184928034,rs184978151,rs185002607,rs185011941,rs185319919,rs185470115,rs185548519,rs185618738,rs185622064,rs185638777,rs185639792,rs185731835,rs185831555,rs185874637,rs185881410,rs185888090,rs185899784,rs185999829,rs186072848,rs186099908,rs186129813,rs186231879,rs186396326,rs186533278,rs186753314,rs187024800,rs187032499,rs187048906,rs187066561,rs187100219,rs187144758,rs187301776,rs187314838,rs187515788,rs187524495,rs187625679,rs187907322,rs187915367,rs188020578,rs188079170,rs188328631,rs188350808,rs188608535,rs188697458,rs1887370,rs188786863,rs188880472,rs189223371,rs189292405,rs189293062,rs189357046,rs189565345,rs189609049,rs189752518,rs189833026,rs189889792,rs189897176,rs189942435,rs190090514,rs190261879,rs190286662,rs190467618,rs190584986,rs190708150,rs190910837,rs190979361,rs191342603,rs191395499,rs191403278,rs191502074,rs191526982,rs191610814,rs191612628,rs191651052,rs191655230,rs191695509,rs191698332,rs191834936,rs191906616,rs192029928,rs192401870,rs192629680,rs192668287,rs192768097,rs192908293,rs193102889,rs193136203,rs193242169,rs193270719,rs200359258,rs200562410,rs200902768,rs201628446,rs201897299,rs208348,rs240066,rs2521270,rs274011,rs28381339,rs28381340,rs2966090,rs304060,rs3101018,rs3131383,rs35122942,rs35342038,rs35562280,rs367628385,rs368100475,rs368232843,rs368242178,rs368457798,rs368816653,rs369062120,rs369504279,rs369536644,rs369803547,rs369958455,rs370792209,rs370809166,rs371162893,rs371836569,rs371970022,rs372596451,rs373024775,rs373046313,rs373411254,rs373430165,rs373537430,rs373614009,rs374931360,rs375024063,rs375314540,rs375895931,rs376394524,rs376643751,rs377105442,rs377496292,rs377641606,rs377740892,rs3792498,rs3805003,rs3819222,rs3819224,rs400502,rs400547,rs4379840,rs4397843,rs4597058,rs4910856,rs527243244,rs527398808,rs527433029,rs527610205,rs527643809,rs527738292,rs527742180,rs527776597,rs527854192,rs527929398,rs527930698,rs527982856,rs528058183,rs528106213,rs528145737,rs528207173,rs528220546,rs528314114,rs528342635,rs528396879,rs528484701,rs528509245,rs528511756,rs528610153,rs528619062,rs528653216,rs528776492,rs529123491,rs529167205,rs529191762,rs529261310,rs529305886,rs529388368,rs529425713,rs529432493,rs529768411,rs529827955,rs529927355,rs529991561,rs530130694,rs530210625,rs530261520,rs530273137,rs530420173,rs530460014,rs530499637,rs530590706,rs530601249,rs530637779,rs530664816,rs530736932,rs530865172,rs530899460,rs530920182,rs530935320,rs531193462,rs531463192,rs531569791,rs531821593,rs531876233,rs531915358,rs532051230,rs532102012,rs532353645,rs532403228,rs532446488,rs532500601,rs532522807,rs532624999,rs532648512,rs532695589,rs532910345,rs532999205,rs533011339,rs533034275,rs533114916,rs533140070,rs533303665,rs533402765,rs533408651,rs533424485,rs533424742,rs533482009,rs533554964,rs533760403,rs533911384,rs533931638,rs534010950,rs534075177,rs534079732,rs534138060,rs534232036,rs534287550,rs534463377,rs534591994,rs534610722,rs535056714,rs535100005,rs535149976,rs535199739,rs535201234,rs535206920,rs535299913,rs535305694,rs535316601,rs535413027,rs535443711,rs535473372,rs535503532,rs535734476,rs535812981,rs536057240,rs536203955,rs536248112,rs536401343,rs536442907,rs536545203,rs536722273,rs536807018,rs536842745,rs536855425,rs537036375,rs537048118,rs537067306,rs537092224,rs537484730,rs537552438,rs537580307,rs537632716,rs537868318,rs537869435,rs538063717,rs538064653,rs538339243,rs538375563,rs538445244,rs538496917,rs538518886,rs538637533,rs538854031,rs538986498,rs539038716,rs539078557,rs539309048,rs539378370,rs539421677,rs539646375,rs539647608,rs539655447,rs539659590,rs539666936,rs539746167,rs539765698,rs539766509,rs539808169,rs539808574,rs539812874,rs539823421,rs539834731,rs539885372,rs540065851,rs540249716,rs540397860,rs540478883,rs540500779,rs540576037,rs540709749,rs540732531,rs540827603,rs540851393,rs540967385,rs541080928,rs541194272,rs541324176,rs541369222,rs541498070,rs541575370,rs541602793,rs541647378,rs541771250,rs541876943,rs541891172,rs541952364,rs542048526,rs542069257,rs542169351,rs542177845,rs542181956,rs542216850,rs542300474,rs542324897,rs542382460,rs542461746,rs542603894,rs542716240,rs542839134,rs542862052,rs543228277,rs543282465,rs543307968,rs543384094,rs543400569,rs543528729,rs543569232,rs543669751,rs543770553,rs543892459,rs543975376,rs544017433,rs544159274,rs544160149,rs544184620,rs544188270,rs544389079,rs544546018,rs544699724,rs544706910,rs544708154,rs544867641,rs545115254,rs545148849,rs545249257,rs545277395,rs545294212,rs545369072,rs545443657,rs545473590,rs545475272,rs545498795,rs545553305,rs545588199,rs545851977,rs545942228,rs546040198,rs546101772,rs546137720,rs546238602,rs546292407,rs546301532,rs546314145,rs546323130,rs546329275,rs546476081,rs546669365,rs547046892,rs547080971,rs547108645,rs547285442,rs547352564,rs547379179,rs547477693,rs547576745,rs547647328,rs547679122,rs547792642,rs547915740,rs547967639,rs548066285,rs548172370,rs548219303,rs548269049,rs548338251,rs548350302,rs548413349,rs548539082,rs548563041,rs548659304,rs548704664,rs548731122,rs548797036,rs548818404,rs548851859,rs548902594,rs548934913,rs548979107,rs549004568,rs549050604,rs549081969,rs549186341,rs549280099,rs549392942,rs549558193,rs549582017,rs549595103,rs549639393,rs549697816,rs549887651,rs549954751,rs549976779,rs550177210,rs550248645,rs550381865,rs550382440,rs550667886,rs550722391,rs550784432,rs550784924,rs550819548,rs550844380,rs550873230,rs550888714,rs550900153,rs550980022,rs550984988,rs550998842,rs551093030,rs551302844,rs551515778,rs551521654,rs551594884,rs551699029,rs551778458,rs551801962,rs551898887,rs551926398,rs552043089,rs552065580,rs552116420,rs552323515,rs552345333,rs552416136,rs552495457,rs552656450,rs552901039,rs552928892,rs552959899,rs552968316,rs552972995,rs553026793,rs553055937,rs553168543,rs553183755,rs553310087,rs553362971,rs553496796,rs553697585,rs553870336,rs553986259,rs554032088,rs554156610,rs554163813,rs554262835,rs554281443,rs554359772,rs554397919,rs554487214,rs554643640,rs554672439,rs554836326,rs554850776,rs554978144,rs555004975,rs555016228,rs555094819,rs555103896,rs555138646,rs555246961,rs555289917,rs555291494,rs555406333,rs555472306,rs555499015,rs555500345,rs555630447,rs555687649,rs555789482,rs555826193,rs555891480,rs555916462,rs556040171,rs556060246,rs556143154,rs556216773,rs556269446,rs556414134,rs556594233,rs556704246,rs556827171,rs556888828,rs556966756,rs557072223,rs557177623,rs557202679,rs557251092,rs557264899,rs557367882,rs557414676,rs557440707,rs557511032,rs557560976,rs557612698,rs557638915,rs557647292,rs557658327,rs557944588,rs557970567,rs558034092,rs558112938,rs558321049,rs558337933,rs558389557,rs558418896,rs558502881,rs558538928,rs558577049,rs558656423,rs558679053,rs558717135,rs558882005,rs559070277,rs559272072,rs559272750,rs559287402,rs559327593,rs559350756,rs559351111,rs559367632,rs559414212,rs559437961,rs559478773,rs559513534,rs559568067,rs559595741,rs559596005,rs559597428,rs559723345,rs559809687,rs560113076,rs560155164,rs560194132,rs560323658,rs560325922,rs560342503,rs560441792,rs560501137,rs560580935,rs560650986,rs560685740,rs560752986,rs560820892,rs560897134,rs561028987,rs561095651,rs561276487,rs561396141,rs561532028,rs561681786,rs561849338,rs561860332,rs561876573,rs561989384,rs561995855,rs56204359,rs562116243,rs562166700,rs562252119,rs562307402,rs562434205,rs562584219,rs562614931,rs562658013,rs562689609,rs562941987,rs563008317,rs563036460,rs563088918,rs563105665,rs563114449,rs563251601,rs563323664,rs563342690,rs563351396,rs563353608,rs563379542,rs563405192,rs563436229,rs563544072,rs563702176,rs563759483,rs563832605,rs563854366,rs563921008,rs564041297,rs564074473,rs564114323,rs564183601,rs564281442,rs564288975,rs564307487,rs564420980,rs564430417,rs564566763,rs564673827,rs564986360,rs565287809,rs565644883,rs565756971,rs565788549,rs565843811,rs566042820,rs566054405,rs566155605,rs566169081,rs566236488,rs566314821,rs566510130,rs566599657,rs566616498,rs566695171,rs566728891,rs566789214,rs566818736,rs566854792,rs566999253,rs567045190,rs567259471,rs567302826,rs567329974,rs567409432,rs567624796,rs567886302,rs567887997,rs567977545,rs567980754,rs568023017,rs568158705,rs568391443,rs568410640,rs568481067,rs568530100,rs568545464,rs568566255,rs568576549,rs568612033,rs568628916,rs568743670,rs568815093,rs568822067,rs568822884,rs568910628,rs568966970,rs569034226,rs569085886,rs569195105,rs569199155,rs569476428,rs569590300,rs569604230,rs569636200,rs569734173,rs569744014,rs569759904,rs569782619,rs569823551,rs569959402,rs570036026,rs570125549,rs570480937,rs570619860,rs570648426,rs570667014,rs570670634,rs570691732,rs570747241,rs570784953,rs570848182,rs570938920,rs571250754,rs571329697,rs571495019,rs571536377,rs571868292,rs571878198,rs572003651,rs572011392,rs572106004,rs572117348,rs572123099,rs572167521,rs572277817,rs572506494,rs572749473,rs572839579,rs572861678,rs572867767,rs572878578,rs573015947,rs573050576,rs573164491,rs573230096,rs573288441,rs573292455,rs573311183,rs573330991,rs573410564,rs573465399,rs573588739,rs573715424,rs574017497,rs574048812,rs574076262,rs574137728,rs574370199,rs57457493,rs574607990,rs574720885,rs575000577,rs575059029,rs575071546,rs575136944,rs575198972,rs575205482,rs575282331,rs575375236,rs575383223,rs575389028,rs575574795,rs575597748,rs575642594,rs575644525,rs575646899,rs575714620,rs575730422,rs575785087,rs575862629,rs575896845,rs576017815,rs576037229,rs576154717,rs576175379,rs576175605,rs576220860,rs576339334,rs576345159,rs576462102,rs576511237,rs576596253,rs576671388,rs576737154,rs576824176,rs576887670,rs576899522,rs576977284,rs577106828,rs577201585,rs577281720,rs577349687,rs577356612,rs577391504,rs577465925,rs577511383,rs577559701,rs577565787,rs577585180,rs577617641,rs577691940,rs577713735,rs577755209,rs577829735,rs577987707,rs578053933,rs578062093,rs58386249,rs58659593,rs587599889,rs587736128,rs58805176,rs59601257,rs6000225,rs60186308,rs61645891,rs62413721,rs6546388,rs6667390,rs66923906,rs6795441,rs6800071,rs711631,rs7193673,rs7197860,rs72738421,rs72759857,rs72829098,rs72988872,rs73047193,rs73055497,rs73169632,rs73332405,rs73538820,rs73766767,rs73807288,rs74053504,rs74418200,rs74621255,rs75009714,rs75175100,rs75221449,rs75375644,rs75442499,rs75470019,rs75529333,rs756485,rs75684840,rs75856810,rs76090393,rs7636273,rs76379986,rs7643344,rs76604555,rs76610571,rs76616586,rs76682532,rs76919977,rs77479413,rs77566057,rs77933492,rs77979753,rs78129540,rs78287074,rs78322646,rs78594874,rs78696943,rs78875063,rs78966757,rs79162245,rs79220977,rs79293617,rs79501848,rs79529493,rs79601128,rs79971389,rs80185927,rs80217846,rs80325784,rs8067402,rs852492,rs901854,rs9913156,rs9956222	ACTB,ACTG1,ADAMTS13,ARRB2,CD9,CLIC1,CSRP1,DGKE,DGKI,DGKZ,F2,FERMT3,FYN,GAS6,GNA12,GNA13,GNA14,GNA15,GNAQ,GNAS,GNB1,GP6,GP9,HSPB1,ILK,ITPR1,ITPR2,LAT,LCP2,LYN,MAPK1,MYH9,MYL12A,P2RY1,PDPK1,PIK3CB,PIK3CD,PIK3CG,PIK3R1,PLCG2,PLEK,PRKCA,PRKCB,PRKCQ,PTPN11,RAC1,RAC2,RAF1,RAP2B,RHOG,STXBP3,SYK,TLN1,TSPAN32,VAV2,VCL,VWF,YWHAZ
GO Biological Process	GO:0018205	peptidyl-lysine modification	142	6.20692e-119	8.00879e-115	5.63999e-117	1.81292	978.535	1774	0.0250624	0.0454359	25	5.0743e-11	6.54736e-07	2.61895e-08	1.78047	61.7815	110	285	0.0273564	0.385965	rs10152518,rs10425,rs10427831,rs10802349,rs10802350,rs10802351,rs10802352,rs10971022,rs1108301,rs11121063,rs111384232,rs111484457,rs111550898,rs111555426,rs111948117,rs112018809,rs112053321,rs112171108,rs112199604,rs112597707,rs112830226,rs112858825,rs112951532,rs112985613,rs113222414,rs113378963,rs113485489,rs113606276,rs113669817,rs113681810,rs114028374,rs114036744,rs114101380,rs114110884,rs114115055,rs114156560,rs114177497,rs114274374,rs114325200,rs114383422,rs114394231,rs114428645,rs114606804,rs114627393,rs114628236,rs114716540,rs114804531,rs114808491,rs114826548,rs114841599,rs115084408,rs115101723,rs115136774,rs115166010,rs115182380,rs115208084,rs115268967,rs115305985,rs115375381,rs115488247,rs115491201,rs115516292,rs115559246,rs115602173,rs115731421,rs115812556,rs115863362,rs115905383,rs115960918,rs115996353,rs116008694,rs116039639,rs116092231,rs116220253,rs116259157,rs116347725,rs116373679,rs116470974,rs116481106,rs116524062,rs11654978,rs116551508,rs116552576,rs116683367,rs116685011,rs116807108,rs116847683,rs116952048,rs116965718,rs116965803,rs117111149,rs117370928,rs117388367,rs117506841,rs117520013,rs117639190,rs117756326,rs117811814,rs117822820,rs117892953,rs118144042,rs11973388,rs12082560,rs12087830,rs12092502,rs12092543,rs12092637,rs12204800,rs12501746,rs12537282,rs12590235,rs12662466,rs12671106,rs12831591,rs1285180,rs12991444,rs13017115,rs13061279,rs13099396,rs13194780,rs1332495,rs138075877,rs138117588,rs138205018,rs138272224,rs138413357,rs138470232,rs138539887,rs138611278,rs138614534,rs138731688,rs138750590,rs138781220,rs138805552,rs138866554,rs138964291,rs139075292,rs139132024,rs139198348,rs139271698,rs139719859,rs139740940,rs139752398,rs139796758,rs139824475,rs139841965,rs139868611,rs139978524,rs140063849,rs140077287,rs140117339,rs140225467,rs140320751,rs140369273,rs140401769,rs140417512,rs140638134,rs140643237,rs140737958,rs140775794,rs140796435,rs140819564,rs140879391,rs140989236,rs141116717,rs141292978,rs141320874,rs141323739,rs141343719,rs141552382,rs141662192,rs141694310,rs141740838,rs141827113,rs141835756,rs141903748,rs141927301,rs141952475,rs142046920,rs142149841,rs142153662,rs142200052,rs142295640,rs142299368,rs142303037,rs142334232,rs142345213,rs142557654,rs142684941,rs142690476,rs142723579,rs142788047,rs142822332,rs142856894,rs142955450,rs143102240,rs143191527,rs143237118,rs143257950,rs143586856,rs143632068,rs143641717,rs143666868,rs143742850,rs143771620,rs144100113,rs144271573,rs144274171,rs144315528,rs144373816,rs144659533,rs144669580,rs144905946,rs144923604,rs144939644,rs145107241,rs145227301,rs145250472,rs145259252,rs145445361,rs145533943,rs145536991,rs145637120,rs145653927,rs145661258,rs145673708,rs145798395,rs145849800,rs146017256,rs146252630,rs146437590,rs146500940,rs146506153,rs146582665,rs146624314,rs146625605,rs146648457,rs146733267,rs146762191,rs146992777,rs147077107,rs147274240,rs147393279,rs147497922,rs147517192,rs147540078,rs147594217,rs147653700,rs147674987,rs147730023,rs147735954,rs147901501,rs147956822,rs148094095,rs148241733,rs148267472,rs148279238,rs148297780,rs148493982,rs148509611,rs148515450,rs148537313,rs148562253,rs148616216,rs148669443,rs148777448,rs148793842,rs148808130,rs148920027,rs149206942,rs149217439,rs149340590,rs149373010,rs149656377,rs149673567,rs149692874,rs149741168,rs149773039,rs149778481,rs149838156,rs149864679,rs149877567,rs149884158,rs149896093,rs149954912,rs149959784,rs150055272,rs150111002,rs150157519,rs150379048,rs150540948,rs150564441,rs150659824,rs150821114,rs150922542,rs151019531,rs151037031,rs151062520,rs151210118,rs151213150,rs151237143,rs16824064,rs16950044,rs16950047,rs16950051,rs17027296,rs17344537,rs17507671,rs17523471,rs17523802,rs17721215,rs1778907,rs180722734,rs180981341,rs180983371,rs181300569,rs181361117,rs181376169,rs181387881,rs181624486,rs181657607,rs181766819,rs181821360,rs181845120,rs181879752,rs181904674,rs181908036,rs182054028,rs182136141,rs182174243,rs182174976,rs182180298,rs182261448,rs182290340,rs182354773,rs182358842,rs182369609,rs182383892,rs182444174,rs182528696,rs182604439,rs182608451,rs182659877,rs182719050,rs183007227,rs183112014,rs183248613,rs183318902,rs183401289,rs183418183,rs183428165,rs183511910,rs183651352,rs183664649,rs183734187,rs183851859,rs183867256,rs183969010,rs183978339,rs183982090,rs184097266,rs184197585,rs184327831,rs184400467,rs184441381,rs184506929,rs184572321,rs184633448,rs184804741,rs184885345,rs184954991,rs185000816,rs185069767,rs185147086,rs185375174,rs185392468,rs185396100,rs185400619,rs185440697,rs185455984,rs185493019,rs185632184,rs185640695,rs185660922,rs185915826,rs185981849,rs186020657,rs186142694,rs186168820,rs186242463,rs186522002,rs186630641,rs186673457,rs186795799,rs186957522,rs186957769,rs186975061,rs186979885,rs186983690,rs187016120,rs187056266,rs187057799,rs187259994,rs187313105,rs187333561,rs187416059,rs187467171,rs187781804,rs187796702,rs187852909,rs187877386,rs187878752,rs187886654,rs187946776,rs187952465,rs187983143,rs187986843,rs188060932,rs188090929,rs188266869,rs188282249,rs188284788,rs188292887,rs188401584,rs188484296,rs188517771,rs188626385,rs188708955,rs188898893,rs188991248,rs189017901,rs189048646,rs189048955,rs189187481,rs189201258,rs189291872,rs189360061,rs189398305,rs189433741,rs189493658,rs189519474,rs189522025,rs189633547,rs189752345,rs189778702,rs189927673,rs189958102,rs189988974,rs190019412,rs190022466,rs190039233,rs190471314,rs190494583,rs190603480,rs190928945,rs191151603,rs191194890,rs191206202,rs191209572,rs191221509,rs191262524,rs191344420,rs191504963,rs191671860,rs191721790,rs191721848,rs191754044,rs191921571,rs191955268,rs192056508,rs192102668,rs192106016,rs192106118,rs192178309,rs192193014,rs192218125,rs192219294,rs192226485,rs192253013,rs192303080,rs192550620,rs192674746,rs192693805,rs192727463,rs192741575,rs192856329,rs192872862,rs192882966,rs192923936,rs192926121,rs193147025,rs193182051,rs193195582,rs193254782,rs193256380,rs193285248,rs199565084,rs199849139,rs199880019,rs199906554,rs199973330,rs200023478,rs2001650,rs200279816,rs200316265,rs200348640,rs200370416,rs200433752,rs200463537,rs200471019,rs200568693,rs2005920,rs200705328,rs200833367,rs200894138,rs200956401,rs201054245,rs2010972,rs201124969,rs201361767,rs201626585,rs201637343,rs201648183,rs201878594,rs202012259,rs202182252,rs202226049,rs2195995,rs2217675,rs2230653,rs2259702,rs228274,rs2295624,rs2297195,rs2298295,rs2299303,rs2299304,rs2306626,rs235317,rs2394443,rs2517394,rs2616856,rs2616858,rs268228,rs268229,rs2705719,rs2709331,rs2804926,rs28360848,rs28372955,rs28534610,rs28686909,rs28718363,rs3013,rs3027172,rs3117582,rs34984558,rs352960,rs35626069,rs35954058,rs35995735,rs360745,rs367660853,rs367750396,rs367764014,rs367903899,rs367921132,rs367927061,rs367952536,rs367999401,rs368280954,rs368435252,rs368442132,rs368467964,rs368555754,rs368612357,rs368792239,rs368821174,rs368966191,rs369134261,rs369395914,rs369890846,rs370131698,rs370210827,rs370318516,rs370362598,rs370420386,rs370420417,rs370463169,rs370497337,rs370705310,rs370970961,rs371143231,rs371415652,rs371494041,rs371540877,rs371611698,rs371742420,rs372321529,rs372373398,rs372383951,rs372392099,rs372695672,rs372825605,rs372911553,rs373150831,rs3737937,rs3738060,rs3740053,rs374287612,rs374338893,rs374417128,rs374579114,rs374645545,rs374972770,rs3749863,rs375299248,rs375572031,rs375748322,rs375753298,rs375955160,rs375961075,rs375993911,rs376029883,rs376083037,rs376138846,rs376426896,rs376472713,rs376512453,rs376529976,rs376555874,rs376913561,rs377056142,rs377066479,rs377358324,rs377498204,rs377539740,rs377706735,rs3806731,rs3806732,rs3806733,rs3823884,rs4063494,rs41266787,rs41266789,rs41303907,rs41307892,rs4141885,rs4436654,rs4457227,rs45445802,rs527314315,rs527373717,rs527450209,rs527490753,rs527631374,rs527642612,rs527650257,rs527671386,rs527760462,rs527795683,rs527847447,rs527884245,rs527989930,rs528099592,rs528109089,rs528113285,rs528163351,rs528170918,rs528176867,rs528328263,rs528415781,rs528435536,rs528471616,rs528501637,rs528559727,rs528621088,rs528693347,rs528709974,rs528740209,rs528743610,rs528770320,rs528916690,rs529209727,rs529212894,rs529277693,rs529286462,rs529291242,rs529310172,rs529508476,rs529537946,rs529598403,rs529696303,rs529732910,rs529783625,rs529802148,rs529849964,rs529860796,rs529895755,rs529934276,rs529957919,rs529978388,rs530035530,rs530051099,rs530054504,rs530208250,rs530272578,rs530308082,rs530331024,rs530362922,rs530367697,rs530397000,rs530415808,rs530421588,rs530456330,rs530487220,rs530508692,rs530517925,rs530538691,rs530669865,rs530780873,rs530789967,rs530794042,rs530829112,rs530838917,rs530872470,rs530937224,rs531007458,rs531025257,rs531068271,rs531114073,rs531139700,rs531141472,rs531144982,rs531255645,rs531280355,rs531319660,rs531380935,rs531392663,rs531456336,rs531479983,rs531503981,rs531630381,rs531656269,rs531697987,rs531702859,rs531770646,rs531793845,rs531805213,rs531845220,rs531871517,rs532032649,rs532059697,rs532060955,rs532091056,rs532106013,rs532187157,rs532209038,rs532220768,rs532250396,rs532273463,rs532310658,rs532345655,rs532374575,rs532378942,rs532460955,rs532584547,rs532605252,rs532693608,rs532700086,rs532701890,rs532703080,rs532803697,rs532821259,rs532884997,rs532945865,rs533005433,rs533063139,rs533136429,rs533151669,rs533290676,rs533304936,rs533362974,rs533462237,rs533476445,rs533533826,rs533653270,rs533776291,rs533776819,rs533868600,rs533907817,rs533941783,rs533965733,rs533983930,rs534013901,rs534014863,rs534054296,rs534277386,rs534278741,rs534336634,rs534374342,rs534450906,rs534459838,rs534470849,rs534476865,rs534484950,rs534568356,rs534609801,rs534625805,rs534695431,rs534781655,rs534865775,rs534909121,rs534915375,rs534964824,rs535039107,rs535064573,rs535135864,rs535141878,rs535193583,rs535289171,rs535395573,rs535402188,rs535418043,rs535424930,rs535432252,rs535549004,rs535577655,rs535682048,rs535698384,rs535750659,rs535983105,rs536328386,rs536538780,rs536664991,rs536821875,rs536822353,rs536961474,rs537042104,rs537043576,rs537100843,rs537142079,rs537161127,rs537173863,rs537325444,rs537379715,rs537549558,rs537553069,rs537560156,rs537739725,rs537853331,rs537888552,rs537891289,rs537894314,rs538108264,rs538198348,rs538278539,rs538310029,rs538369888,rs538451056,rs538520362,rs538520530,rs538572047,rs538594185,rs538675316,rs538735053,rs538785150,rs538800805,rs538988508,rs538998714,rs539074969,rs539124472,rs539125196,rs539134331,rs539229408,rs539317777,rs539322046,rs539356130,rs539423280,rs539428015,rs539438223,rs539513824,rs539656607,rs539669898,rs539804271,rs539996446,rs540007073,rs540010622,rs540017191,rs540053272,rs540095165,rs540100160,rs540106605,rs540128886,rs540157599,rs540169430,rs540203244,rs540208682,rs540229514,rs540261948,rs540496859,rs540524268,rs540689000,rs540739755,rs540750172,rs540939611,rs540943293,rs540982975,rs541002146,rs541058621,rs541064617,rs541138882,rs541186331,rs541306596,rs541315546,rs541324771,rs541352390,rs541499881,rs541522016,rs541529646,rs541564778,rs541718626,rs541747997,rs541887951,rs541897140,rs541933644,rs541961502,rs541972573,rs542002386,rs542033210,rs542042463,rs542071882,rs542072202,rs542143089,rs542164866,rs542186890,rs542244756,rs542264183,rs542274874,rs542409226,rs542472112,rs542529636,rs542589108,rs542790507,rs542830795,rs542880334,rs543043707,rs543067328,rs543135530,rs543139436,rs543354408,rs543374092,rs543446244,rs543581286,rs543635931,rs543713217,rs543803078,rs543805355,rs543864086,rs543923813,rs543998979,rs544006542,rs544182456,rs544211085,rs544221881,rs544276457,rs544300268,rs544317547,rs544461925,rs544466931,rs544477971,rs544561438,rs544613288,rs544647226,rs544731631,rs544767905,rs544780975,rs544809343,rs544909568,rs545043980,rs545129202,rs545158518,rs545177396,rs545190736,rs545196059,rs545209408,rs545226087,rs545242983,rs545253642,rs545263900,rs545286777,rs545307905,rs545324125,rs545335414,rs545363835,rs545390565,rs545429239,rs545459806,rs545475316,rs545488280,rs545506748,rs545634407,rs545668903,rs545701502,rs545800291,rs545823365,rs545835715,rs545954009,rs546015939,rs546035834,rs546071067,rs546230149,rs546259580,rs546308951,rs546317801,rs546346203,rs546451793,rs546511598,rs546630484,rs546642885,rs546801487,rs546833182,rs546878745,rs546879990,rs546903442,rs547011702,rs547117785,rs547210074,rs547281598,rs547349478,rs547418121,rs547438608,rs547446200,rs547451164,rs547458205,rs547485709,rs547589418,rs547603122,rs547609968,rs547650580,rs547672045,rs547699950,rs547725049,rs547854667,rs547895919,rs547902501,rs547922190,rs547965931,rs547995065,rs548040535,rs548059007,rs548105428,rs548144227,rs548211371,rs548277958,rs548332526,rs548453612,rs548469446,rs548580581,rs548597990,rs548614384,rs548663932,rs548780916,rs548792797,rs548842612,rs548956229,rs548964852,rs549019784,rs549025431,rs549039901,rs549095345,rs549226248,rs549243787,rs549353213,rs549374212,rs549423625,rs549427826,rs549493849,rs549496846,rs549514310,rs549590163,rs549640033,rs549662605,rs549690199,rs549754022,rs549774591,rs549804387,rs549829441,rs549848596,rs549865574,rs549900222,rs550065694,rs550173470,rs550187398,rs550225906,rs550313729,rs550330696,rs550358328,rs550447003,rs550474532,rs550498852,rs550500652,rs550522684,rs550542761,rs550553406,rs550560837,rs550578697,rs550595722,rs550782144,rs550801387,rs551165707,rs551167809,rs551178159,rs551242220,rs551327463,rs551497905,rs551607861,rs551625931,rs551699112,rs551737902,rs551874259,rs551925776,rs551965315,rs551994252,rs552008556,rs552083083,rs552136455,rs552177319,rs552183313,rs552293666,rs552317736,rs552351046,rs552466391,rs552471795,rs552498165,rs552575229,rs552611730,rs552669082,rs552694848,rs552717920,rs552720466,rs552742313,rs552767588,rs552820408,rs552822181,rs552841108,rs552863415,rs552901534,rs552935774,rs553004783,rs553076137,rs553186136,rs553186204,rs553218342,rs553253224,rs553333201,rs553392611,rs553428598,rs553447408,rs553654349,rs553727631,rs553897622,rs553934505,rs554061521,rs554082791,rs554168318,rs554171453,rs554172117,rs554355310,rs554461744,rs554518847,rs554555769,rs554584091,rs554604277,rs554632814,rs554659434,rs554683647,rs554714370,rs554735229,rs554755254,rs554825567,rs554875336,rs554962629,rs555169008,rs555239855,rs555363561,rs555438261,rs555524114,rs555539071,rs555540515,rs555540871,rs555607892,rs555615368,rs555633982,rs555681733,rs555767578,rs555825006,rs555841532,rs555911409,rs556093343,rs556134260,rs556238695,rs556254444,rs556395584,rs556429384,rs556522591,rs556701840,rs556714346,rs556757968,rs556800593,rs556811268,rs556815505,rs556819893,rs556854804,rs556863810,rs556888388,rs556911145,rs556971446,rs556987944,rs556996584,rs557016366,rs557021865,rs557063970,rs557087378,rs557202677,rs557252484,rs557274317,rs557289755,rs557291504,rs557445427,rs557471340,rs557509999,rs55754821,rs557660142,rs557776254,rs557886958,rs557987361,rs557998228,rs558055655,rs558110480,rs558123993,rs558134386,rs558183847,rs558188786,rs558275388,rs558278035,rs558362693,rs558378129,rs558407883,rs558601844,rs558699200,rs558748998,rs558764810,rs558893005,rs558970180,rs558977314,rs559000738,rs559103546,rs559134587,rs559164630,rs559173322,rs559245194,rs559273857,rs559342856,rs559352696,rs559356968,rs559447703,rs559548972,rs559583960,rs559619280,rs559622372,rs559763687,rs559787041,rs559795679,rs559827468,rs559841541,rs559842638,rs559890391,rs559891453,rs559902705,rs559917888,rs559934088,rs559952601,rs560015121,rs560020686,rs560035440,rs560069380,rs560073485,rs560121903,rs560248728,rs560313424,rs560375342,rs560613969,rs560620059,rs560655539,rs560672943,rs560688690,rs560707696,rs560785436,rs560786454,rs560809174,rs560814388,rs560887984,rs560909924,rs560932002,rs560938736,rs560948944,rs560954373,rs560970793,rs561053494,rs56125317,rs561336060,rs561341508,rs561381060,rs561439201,rs561520786,rs561608453,rs561616104,rs561654336,rs561674560,rs561696953,rs561701031,rs561710619,rs561731155,rs561761960,rs561770725,rs561952081,rs561992201,rs561997246,rs562055408,rs562123937,rs562353891,rs562363212,rs562525459,rs562545917,rs562581748,rs562619121,rs562637668,rs56278961,rs562806632,rs562883615,rs562909487,rs563135813,rs563264507,rs563303107,rs563361945,rs563363247,rs563510952,rs563548560,rs563630600,rs563754190,rs563795659,rs563805605,rs563810427,rs563854277,rs563882492,rs563908072,rs563983964,rs564020414,rs564080663,rs564152989,rs564156991,rs564177548,rs564188366,rs564431683,rs564465374,rs564526718,rs564527090,rs564696046,rs564720638,rs564779743,rs564901955,rs564999459,rs565000148,rs565148145,rs565205459,rs565226400,rs565252541,rs565274041,rs565282309,rs565364271,rs565488146,rs565549873,rs565553975,rs565693709,rs565728334,rs565821329,rs565850626,rs565858816,rs565877710,rs565882582,rs565891454,rs565908324,rs565937559,rs566056109,rs566078180,rs566102171,rs566207819,rs566212385,rs566284605,rs566505125,rs566548606,rs566586840,rs566766860,rs566907657,rs566919080,rs567021798,rs567189262,rs567272449,rs567277488,rs567323278,rs567361542,rs567653379,rs567753620,rs567828354,rs567857465,rs567904560,rs567942837,rs568078369,rs568086575,rs568202858,rs568203643,rs568204272,rs568321873,rs568417539,rs568525424,rs568537588,rs568574355,rs568605277,rs568621274,rs568732313,rs568805277,rs568817,rs568817825,rs568873195,rs568921177,rs568987815,rs569024390,rs569038398,rs569060237,rs569137086,rs569166016,rs569217087,rs569239081,rs569249445,rs569293687,rs569326822,rs569382700,rs569448446,rs569489930,rs569506621,rs569528114,rs569549176,rs569582980,rs569656692,rs569702823,rs569787730,rs569956942,rs569996779,rs570013113,rs570184646,rs570225406,rs570298675,rs570398490,rs570414289,rs570629911,rs570671979,rs570672064,rs570767018,rs570770323,rs570775613,rs570925498,rs570980687,rs570981687,rs571005015,rs571017006,rs571094546,rs571133096,rs571137535,rs571215475,rs571228165,rs571246706,rs571390810,rs571501211,rs571628974,rs571633807,rs571669881,rs571821671,rs571911421,rs571971350,rs572089439,rs572136971,rs572137275,rs572275095,rs572414579,rs572423965,rs572478169,rs572492122,rs572506843,rs572544340,rs572556708,rs572636140,rs572643240,rs572702999,rs572726349,rs572748741,rs572781168,rs572828940,rs572834462,rs572907388,rs572915835,rs572964406,rs572977589,rs572999008,rs572999534,rs573024671,rs573033067,rs573072805,rs573134048,rs573156011,rs573171630,rs573263031,rs573290374,rs573334327,rs573386560,rs573395239,rs573454804,rs573512197,rs573538530,rs573544219,rs573544572,rs573588048,rs573596684,rs573628159,rs573758404,rs573763852,rs573775715,rs573798251,rs573831113,rs573898972,rs573918505,rs574029096,rs574055623,rs574058267,rs574117200,rs574134934,rs574150275,rs574163629,rs574172543,rs574301474,rs574363373,rs574475455,rs574505939,rs574528915,rs574534550,rs574591591,rs574636451,rs574681379,rs574716469,rs574784379,rs574787897,rs574798108,rs574827022,rs574877374,rs574882376,rs574892606,rs574956895,rs575025321,rs575039316,rs575111549,rs575168828,rs575240129,rs575292574,rs575295946,rs575295998,rs575321146,rs575331102,rs575388606,rs575510890,rs575562057,rs575623917,rs575653248,rs575728181,rs575804541,rs575819529,rs575846364,rs575862342,rs575921039,rs575960322,rs576044152,rs576065927,rs576105387,rs576120816,rs576150097,rs576245061,rs576279015,rs576320675,rs576334899,rs576377981,rs57639610,rs576455501,rs576491736,rs576634486,rs576661483,rs576701933,rs576716509,rs576818491,rs576820210,rs576866624,rs576919449,rs576945037,rs576976152,rs576983094,rs577023198,rs577106362,rs577124339,rs577313073,rs577527361,rs577574183,rs577581760,rs577610099,rs577667747,rs577724823,rs577870146,rs577874131,rs577878540,rs578010260,rs578125385,rs578170982,rs578214950,rs578223234,rs58059306,rs58509958,rs587594140,rs587602048,rs587617151,rs587619431,rs587636776,rs587661388,rs587663843,rs587678328,rs587696792,rs587701714,rs587716755,rs587727289,rs587729740,rs587746527,rs587762038,rs58877851,rs59254413,rs60064752,rs60092019,rs60826870,rs60883787,rs610763,rs6124314,rs61422085,rs61732202,rs61743777,rs61748580,rs61751206,rs61755289,rs61945844,rs62296073,rs6466035,rs6490288,rs6669244,rs6679630,rs6688659,rs6693904,rs6700034,rs678511,rs679742,rs6831101,rs6945725,rs708571,rs7117280,rs71524234,rs7251881,rs72553971,rs72553972,rs72553975,rs72553977,rs72553978,rs7256735,rs7276825,rs72770706,rs72952299,rs72952301,rs72962020,rs7299633,rs7310699,rs73158973,rs73197347,rs73291813,rs73335276,rs73373138,rs73375378,rs73479442,rs73717961,rs73717962,rs73721606,rs73745603,rs73904231,rs73909149,rs73914830,rs74380443,rs74396045,rs74425886,rs744267,rs74858178,rs75040909,rs75192983,rs75228237,rs75242250,rs75302027,rs75570742,rs75602607,rs75614627,rs75644050,rs75655786,rs75702558,rs75718391,rs75728791,rs7580048,rs75889122,rs7594333,rs75960110,rs76302249,rs76322152,rs76342624,rs76350473,rs76573035,rs76575464,rs76629761,rs76966231,rs77522818,rs77608526,rs77694136,rs77698594,rs77769171,rs77921082,rs78001652,rs78019596,rs78020177,rs78069541,rs78154100,rs78218036,rs78287531,rs78430408,rs78662915,rs78752185,rs78944797,rs79150624,rs79302295,rs79354523,rs79379002,rs79562358,rs79714057,rs7978917,rs79797549,rs79799169,rs79831005,rs79953417,rs80031086,rs80094651,rs80096124,rs858246,rs932658,rs9382684,rs9396792,rs9691534,rs9849842,rs9985043	AAAS,ACTL6A,ARID4A,ASH2L,ATF2,BAG6,BRD1,BRPF1,CBX4,CCDC101,CDCA8,CLOCK,DMAP1,DOT1L,DPY30,DR1,EED,EPC1,ESCO1,EZH1,EZH2,HDAC7,HDAC9,HIST1H1C,HIST1H1E,INCENP,ING3,ING4,JADE1,JMJD6,KANSL2,KANSL3,KAT2B,KAT6B,KAT7,KAT8,KDM3A,KMT2A,KMT2E,LDB1,LOXL3,MAP3K7,MEAF6,METTL20,METTL21B,METTL21C,MORF4L1,MSL1,MUL1,NCOA3,NDC1,NSMCE2,NUP107,NUP133,NUP153,NUP160,NUP205,NUP210,NUP214,NUP35,NUP43,NUP54,NUPL2,PARK7,PCGF2,PER1,PIAS1,POM121,POM121C,POR,PWP1,RAE1,RANBP2,RBBP5,RNF212,RTF1,RUVBL1,SAE1,SENP2,SETD1A,SETD1B,SETD2,SETD4,SETD8,SETDB1,SETMAR,SIRT1,SIRT2,SIRT4,SIRT5,SMYD3,SP3,SPI1,SRCAP,SUMO3,SUPT3H,SUPT7L,TAF12,TET2,TET3,TOP1,TOP2B,TOPORS,TP53BP1,TPR,TRRAP,VCPKMT,WHSC1,ZNF335,ZNF451
GO Biological Process	GO:0070734	histone H3-K27 methylation	143	7.81737e-118	1.00867e-113	7.05367e-116	8.94399	22.8086	204	0.000584177	0.00522488	1628	0.0683429	1	0.541664	2.09683	2.38455	5	11	0.00124347	0.454545	rs10425,rs111484457,rs112830226,rs112951532,rs113222414,rs114101380,rs114826548,rs115305985,rs115731421,rs116039639,rs116481106,rs116807108,rs116965718,rs117520013,rs118144042,rs11973388,rs12204800,rs12671106,rs13194780,rs138075877,rs138611278,rs138750590,rs138866554,rs140063849,rs140077287,rs140320751,rs140775794,rs141292978,rs141662192,rs142200052,rs142856894,rs143102240,rs143742850,rs144100113,rs144659533,rs144939644,rs146437590,rs146500940,rs146582665,rs146625605,rs147517192,rs148515450,rs148669443,rs150157519,rs150540948,rs182261448,rs182383892,rs182444174,rs183401289,rs184885345,rs185069767,rs185493019,rs185660922,rs186983690,rs187016120,rs187886654,rs188517771,rs189398305,rs189958102,rs190494583,rs191206202,rs191262524,rs191754044,rs199906554,rs200023478,rs200279816,rs200705328,rs200833367,rs200956401,rs201637343,rs201648183,rs2230653,rs2616856,rs2616858,rs2709331,rs35954058,rs370362598,rs370970961,rs371415652,rs371742420,rs372695672,rs374287612,rs376512453,rs377358324,rs41266787,rs41266789,rs4141885,rs527847447,rs527884245,rs528170918,rs528501637,rs529286462,rs530362922,rs530397000,rs530456330,rs531141472,rs531793845,rs532059697,rs533941783,rs533983930,rs534374342,rs534625805,rs535135864,rs537142079,rs537553069,rs538800805,rs538988508,rs539669898,rs540203244,rs540939611,rs541972573,rs543635931,rs544561438,rs544613288,rs544731631,rs545209408,rs545459806,rs546642885,rs547210074,rs547281598,rs547446200,rs547650580,rs547995065,rs549427826,rs550065694,rs550578697,rs552136455,rs552767588,rs552820408,rs554461744,rs554825567,rs554962629,rs555539071,rs555825006,rs556238695,rs556811268,rs557445427,rs55754821,rs557886958,rs558748998,rs559103546,rs559164630,rs559787041,rs560786454,rs560909924,rs561341508,rs561654336,rs561952081,rs561992201,rs562055408,rs562353891,rs562545917,rs563264507,rs563303107,rs564431683,rs564526718,rs567021798,rs567828354,rs567942837,rs569038398,rs569137086,rs569239081,rs569293687,rs569448446,rs570629911,rs571094546,rs572492122,rs572506843,rs573628159,rs573763852,rs574117200,rs574636451,rs574956895,rs575331102,rs575510890,rs575846364,rs575960322,rs576065927,rs576105387,rs576661483,rs576716509,rs576866624,rs576983094,rs59254413,rs61743777,rs61748580,rs61751206,rs7117280,rs72962020,rs73745603,rs75040909,rs75228237,rs75644050,rs75655786,rs76302249,rs77694136,rs78154100,rs78662915,rs78944797,rs79302295,rs79562358,rs79799169,rs79831005,rs9691534	EED,EZH1,EZH2,HIST1H1C,HIST1H1E
GO Biological Process	GO:0030163	protein catabolic process	144	2.94663e-117	3.80204e-113	2.6403e-115	1.55446	1899.69	2953	0.0486552	0.0756326	81	1.35324e-07	0.00174609	2.15566e-05	1.40724	132.884	187	613	0.0465058	0.305057	rs10064680,rs10122321,rs10122382,rs10125534,rs10206961,rs10225763,rs10493008,rs1077782,rs10779576,rs10786631,rs10798295,rs10946279,rs10971022,rs11066714,rs11136254,rs11141875,rs11141876,rs11141877,rs111488394,rs111522958,rs111630032,rs111882345,rs11192030	ANAPC10,ANAPC2,ANAPC4,AP2B1,ARIH1,ARRB2,AURKA,AXIN1,BAG6,BIRC2,BNIP3L,BTBD1,BTBD2,BTBD9,BTRC,C2orf40,CAPN2,CASP8,CBLC,CCDC47,CDC16,CDC23,CDC26,CDC34,CHEK2,CHMP4B,CLN5,CLN8,CLOCK,CLTA,CLTC,CTNNB1,CTSB,CTSL,CUL1,CUL7,CUL9,DNAJB12,DNAJB9,DTL,EDEM1,EDEM2,ENC1,ENSG00000256206,ERLIN2,FAF1,FAF2,FBXL15,FBXL18,FBXL22,FBXL3,FBXO11,FBXO22,FBXO31,FBXO4,FBXO45,FBXO9,FBXW11,FBXW5,FBXW7,HECTD3,HECW2,HM13,KCTD10,KCTD5,KEAP1,KIF14,KLHL20,KLHL8,LNPEP,LONP1,MTOR,MYLIP,NAPSA,NFE2L2,NR1D1,PCBP2,PCNP,PCSK9,PDCD6IP,PLK1,PMAIP1,PPP2R5C,PPT1,PRPF19,PSMA3,PSMA6,PSMB1,PSMB2,PSMB3,PSMB7,PSMB9,PSMC2,PSMD11,PSMD5,PSMD9,PSME4,PSMF1,PTPN23,RAB7A,RAD23A,RANBP2,RANBP3,RBBP6,RHBDD1,RIPK1,RNF103,RNF11,RNF139,RNF144A,RNF145,RNF168,RNF181,RNF185,RNF187,RNF19A,RNF19B,RNF213,RNF217,RNF24,RNF44,RNF8,SCPEP1,SDF2L1,SEC61B,SGTA,SHARPIN,SIRT1,SIRT2,SKP2,SMURF1,SMURF2,SQSTM1,TBL1XR1,TNFAIP3,TOPORS,TOR1A,TP53,TPP1,TRIM24,TRIM25,TRIM58,TRPC4AP,TSG101,UBA52,UBB,UBC,UBE2D2,UBE2D3,UBE2H,UBE2J1,UBE2K,UBE4A,UBR2,UBR4,UBR5,UCHL5,UFD1L,USP10,USP12,USP14,USP15,USP2,USP20,USP24,USP25,USP3,USP30,USP32,USP34,USP35,USP36,USP37,USP4,USP41,USP42,USP48,USP7,USP8,VPS25,VPS37A,WDR81,YME1L1,YOD1,ZMPSTE24,ZNRF1,ZNRF2
GO Biological Process	GO:0031055	chromatin remodeling at centromere	145	5.84989e-116	7.54812e-112	5.2056e-114	4.04566	99.8602	404	0.00255763	0.0103473	386	0.000753865	1	0.0251998	2.00567	9.97175	20	46	0.00497389	0.434783	rs1060120,rs111704633,rs112156199,rs112313580,rs112633510,rs113643910,rs114154738,rs114240391,rs114596505,rs115350704,rs115723138,rs11576449,rs115789147,rs115820619,rs116212178,rs116391415,rs116395144,rs116598003,rs116679280,rs116792697,rs117102496,rs117509939,rs117748040,rs118165065,rs12204155,rs1252960,rs13099396,rs13204572,rs13419920,rs138225010,rs138622467,rs138696918,rs138735449,rs139095202,rs140008751,rs140058830,rs140065515,rs140263602,rs140377711,rs140638476,rs140804671,rs140895324,rs141140958,rs141696499,rs141911698,rs142382340,rs142706467,rs143468197,rs143886658,rs143996881,rs144161866,rs144396977,rs144562919,rs145227301,rs145261649,rs145699171,rs147057053,rs147279823,rs147629116,rs147790015,rs147927897,rs148074788,rs148451314,rs148484071,rs148511711,rs148806841,rs148855292,rs149871009,rs150198286,rs150303133,rs150443498,rs150507721,rs16891378,rs16891407,rs16891517,rs16891518,rs17115938,rs180811424,rs181191205,rs181691500,rs182556299,rs182750738,rs182831866,rs182848845,rs182870407,rs183417474,rs184183848,rs184672765,rs184771900,rs184952244,rs185122776,rs185427308,rs185754692,rs185816828,rs186191677,rs186220987,rs186607862,rs187014015,rs187044163,rs187410543,rs187576526,rs187717035,rs187907619,rs188477705,rs188516036,rs188588507,rs188639011,rs189392283,rs189408711,rs190122549,rs190167982,rs190619967,rs190971438,rs191354075,rs191506182,rs191587864,rs191686028,rs192161543,rs192931928,rs192937615,rs192954403,rs198853,rs198854,rs199747912,rs199948689,rs200049708,rs200073745,rs2005920,rs200804123,rs2010972,rs201173942,rs201314432,rs201324703,rs201382302,rs201593114,rs201746650,rs201782924,rs202198731,rs2032449,rs2229768,rs28446029,rs367902291,rs368144763,rs368162052,rs370470883,rs370587674,rs371578505,rs372023652,rs372926572,rs3729619,rs373641150,rs373816561,rs374079214,rs374655134,rs374914167,rs375429854,rs375447418,rs375829652,rs375857260,rs376032611,rs376731237,rs3769126,rs377271397,rs377665213,rs3999544,rs402645,rs41265851,rs41266783,rs41266831,rs41268429,rs527286318,rs528070390,rs528260330,rs528351375,rs528956995,rs529098518,rs529170828,rs529178773,rs529328864,rs529402434,rs529780705,rs530065024,rs530527461,rs530593030,rs530781966,rs531035304,rs531320362,rs531742943,rs531751746,rs531896642,rs532025045,rs532026164,rs532184358,rs532499742,rs532803697,rs533376321,rs533463087,rs533622567,rs533831625,rs534146547,rs534149080,rs534550250,rs534830458,rs535482472,rs535702833,rs535714453,rs536162715,rs536281662,rs536585110,rs536670700,rs536787792,rs536834250,rs536878069,rs536955748,rs537063636,rs537106141,rs537313579,rs537608147,rs537988512,rs538001977,rs538030778,rs538277880,rs538590027,rs538787131,rs538802256,rs539366979,rs539408696,rs539758821,rs540238288,rs540442619,rs540552983,rs541353135,rs541464475,rs541788741,rs542352928,rs542360086,rs542391572,rs542752467,rs542870566,rs543780768,rs544339920,rs544694749,rs544729355,rs545132656,rs545159814,rs545194040,rs545246181,rs545368274,rs545583063,rs545745253,rs546064453,rs546523278,rs546666112,rs547052025,rs547228511,rs547802545,rs547920080,rs547946169,rs548410756,rs549192335,rs549255814,rs549490608,rs549525192,rs549527936,rs549859697,rs550502501,rs550576349,rs550689079,rs550909487,rs551050359,rs551108522,rs551327463,rs551410092,rs551528550,rs552225528,rs552772416,rs553266629,rs553552680,rs553617303,rs553739349,rs553819505,rs553870079,rs554470678,rs554670511,rs555121221,rs555269905,rs555610378,rs555919249,rs556156518,rs556332764,rs556671810,rs556798197,rs556946611,rs557281284,rs557595602,rs557767082,rs558001621,rs558225079,rs558532392,rs558685047,rs559090903,rs559257020,rs559257279,rs559493031,rs559522840,rs559935005,rs559967427,rs560111648,rs560324631,rs56034065,rs560430026,rs560771609,rs561036180,rs561375423,rs561501263,rs561668754,rs562145391,rs562525459,rs562535917,rs563103543,rs563257632,rs563381253,rs56357445,rs563958523,rs564236450,rs564761176,rs564953388,rs565021579,rs565783577,rs566191210,rs566577150,rs567056759,rs567067593,rs567170021,rs567278769,rs567367527,rs568125259,rs568625359,rs568914314,rs569117944,rs569258160,rs569520635,rs570116950,rs570168191,rs570306969,rs570469896,rs570860486,rs571221093,rs571978317,rs572225110,rs572486772,rs572544472,rs572640017,rs572946352,rs572946946,rs57312398,rs573549968,rs573963285,rs574453728,rs574576556,rs574632040,rs574768041,rs575304869,rs575554752,rs575651840,rs575672151,rs575965503,rs576328180,rs576960684,rs577353282,rs577484049,rs61534839,rs61742993,rs61742995,rs61775980,rs62396221,rs661256,rs661272,rs6819980,rs72695684,rs72703527,rs72762442,rs7342,rs73736560,rs73875825,rs74318232,rs74800925,rs76079017,rs76493173,rs7743957,rs7745232,rs77956996,rs78089326,rs78205667,rs78241039,rs78276384,rs78735537,rs79168586,rs79362607,rs79868973,rs828260,rs876838,rs902173,rs9791024	APITD1-CORT,CENPA,CENPC,CENPK,CENPL,CENPQ,CENPU,H3F3A,H3F3B,HIST1H4B,HIST1H4C,HIST1H4D,HIST1H4E,HIST1H4H,HIST1H4I,HIST1H4K,MIS18BP1,NPM1,RBBP4,RUVBL1
GO Biological Process	GO:0009894	regulation of catabolic process	146	1.4836e-115	1.91429e-111	1.31115e-113	1.52873	2036.98	3114	0.0521715	0.0797562	18	2.18052e-12	2.81352e-08	1.56307e-09	1.58161	121.395	192	560	0.0477493	0.342857	rs10035226,rs1005805,rs10152518,rs10417845,rs104893676,rs1057745,rs10779576,rs10786631,rs10920607,rs10946279,rs10992234,rs10993328,rs11121063,rs111298150,rs111384232,rs111550898,rs111555426,rs111630032,rs111884103,rs111948117,rs111949570,rs111984155,rs112	AAAS,ABHD5,ADAM8,AGO2,AKT2,ANAPC10,ANAPC2,ANAPC4,APOA1,ARIH1,ATM,ATP2B4,ATPIF1,AURKA,AXIN1,AZIN1,BAG6,BANP,BTG2,BTRC,C4BPA,C7orf55,CBFA2T3,CCAR2,CDC16,CDC23,CDC26,CDC42,CDK5RAP3,CHEK2,CLEC16A,CNOT1,CNOT7,CPT1A,CSNK2A3,CUL1,DAB2,DDA1,DDIT4,DFFA,DHX34,DTL,ECD,ECSCR,EDEM1,EDEM2,EGLN2,EZR,FAF1,FBP1,FBXO22,FBXW7,FURIN,FYN,GBA,GCLC,GGA3,GNA12,GPX1,HSP90AB1,HSPA1A,HTT,IL10,IL1B,KEAP1,LATS1,LDLR,LRIG2,MDM4,METTL20,MTMR2,MTOR,MYLIP,N4BP1,NANOS3,NBAS,NDC1,NDFIP1,NDUFA13,NFE2L2,NKD2,NOS2,NRD1,NUP107,NUP133,NUP153,NUP160,NUP205,NUP210,NUP214,NUP35,NUP43,NUP54,NUPL2,OAZ1,OAZ2,ODC1,PARK7,PCSK9,PDE3B,PFKFB2,PFKFB3,PGAM2,PIAS1,PIK3CG,PLIN5,PLK1,POM121,POM121C,PPP1R3B,PRICKLE1,PRKAA1,PRKAG1,PSMA3,PSMA6,PSMB1,PSMB2,PSMB3,PSMB7,PSMB9,PSMC2,PSMD11,PSMD5,PSMD9,PSME4,PSMF1,PTEN,PTK2B,PTPN1,PTTG1IP,RAB7A,RAD23A,RAE1,RANBP2,RHBDD3,RILP,RNF114,RNF139,RNF144A,RNF166,RNF19A,RNF19B,RNF217,RPL23,RPL5,SCARB1,SDCBP,SECISBP2,SESN2,SGTA,SHH,SIRT2,SMAD3,SMAD7,SMARCC1,SMURF1,SNX9,SOCS5,SPTLC1,STAT3,STX5,SUFU,SUPV3L1,THRA,TIPARP,TMEM259,TNFAIP3,TNFRSF1B,TNRC6B,TNRC6C,TOB1,TPR,TRIB1,TRIB2,TRIB3,TRIM67,UBA52,UBB,UBC,UBE2J1,UBE2K,UBQLN4,UCHL5,USP14,USP25,XPO1,YOD1,ZC3H12A,ZC3HAV1,ZFAND2A,ZFP36,ZFP36L2
GO Biological Process	GO:0034080	CENP-A containing nucleosome assembly	147	3.40884e-115	4.39843e-111	2.99213e-113	4.20497	91.3205	384	0.00233891	0.00983506	472	0.00166801	1	0.0455982	1.97701	9.10464	18	42	0.0044765	0.428571	rs111704633,rs112156199,rs112313580,rs112633510,rs113643910,rs114154738,rs114240391,rs114596505,rs115350704,rs115723138,rs11576449,rs116212178,rs116391415,rs116395144,rs116598003,rs116679280,rs116792697,rs117102496,rs117509939,rs117748040,rs118165065,rs12204155,rs1252960,rs13099396,rs13204572,rs13419920,rs138225010,rs138622467,rs138696918,rs138735449,rs139095202,rs140008751,rs140065515,rs140263602,rs140377711,rs140638476,rs140804671,rs140895324,rs141140958,rs141696499,rs141911698,rs142382340,rs142706467,rs143468197,rs143886658,rs143996881,rs144161866,rs144396977,rs144562919,rs145227301,rs145261649,rs145699171,rs147057053,rs147279823,rs147790015,rs147927897,rs148074788,rs148451314,rs148484071,rs148511711,rs148806841,rs148855292,rs149871009,rs150198286,rs150443498,rs150507721,rs16891378,rs16891407,rs16891517,rs16891518,rs17115938,rs181191205,rs181691500,rs182556299,rs182750738,rs182831866,rs182848845,rs182870407,rs183417474,rs184183848,rs184672765,rs184771900,rs184952244,rs185122776,rs185427308,rs185754692,rs185816828,rs186191677,rs186220987,rs186607862,rs187014015,rs187044163,rs187410543,rs187576526,rs187717035,rs187907619,rs188477705,rs188516036,rs188588507,rs188639011,rs189392283,rs189408711,rs190122549,rs190167982,rs190619967,rs190971438,rs191354075,rs191506182,rs191587864,rs191686028,rs192161543,rs192931928,rs192937615,rs192954403,rs198853,rs198854,rs199747912,rs199948689,rs200049708,rs200073745,rs2005920,rs200804123,rs2010972,rs201173942,rs201314432,rs201324703,rs201382302,rs201593114,rs201746650,rs201782924,rs202198731,rs2032449,rs2229768,rs28446029,rs367902291,rs368144763,rs368162052,rs370470883,rs370587674,rs371578505,rs372023652,rs372926572,rs3729619,rs373641150,rs373816561,rs374079214,rs374655134,rs374914167,rs375429854,rs375447418,rs375829652,rs375857260,rs376032611,rs376731237,rs3769126,rs377271397,rs377665213,rs3999544,rs402645,rs41265851,rs41266783,rs41266831,rs41268429,rs527286318,rs528070390,rs528260330,rs528351375,rs528956995,rs529098518,rs529170828,rs529178773,rs529328864,rs529402434,rs529780705,rs530065024,rs530527461,rs530781966,rs531035304,rs531320362,rs531742943,rs531751746,rs531896642,rs532025045,rs532026164,rs532184358,rs532499742,rs532803697,rs533376321,rs533463087,rs533622567,rs533831625,rs534146547,rs534149080,rs534550250,rs534830458,rs535482472,rs535702833,rs535714453,rs536162715,rs536281662,rs536585110,rs536670700,rs536787792,rs536834250,rs536878069,rs536955748,rs537063636,rs537106141,rs537313579,rs537608147,rs538001977,rs538030778,rs538277880,rs538590027,rs538787131,rs538802256,rs539408696,rs539758821,rs540238288,rs540442619,rs540552983,rs541353135,rs541464475,rs541788741,rs542352928,rs542360086,rs542391572,rs542752467,rs542870566,rs543780768,rs544339920,rs544694749,rs544729355,rs545132656,rs545159814,rs545194040,rs545246181,rs545368274,rs545583063,rs545745253,rs546064453,rs546666112,rs547052025,rs547228511,rs547802545,rs547920080,rs547946169,rs548410756,rs549192335,rs549255814,rs549490608,rs549525192,rs549527936,rs549859697,rs550502501,rs550576349,rs550689079,rs550909487,rs551050359,rs551108522,rs551327463,rs551410092,rs551528550,rs552772416,rs553266629,rs553552680,rs553617303,rs553739349,rs553819505,rs553870079,rs554670511,rs555269905,rs555610378,rs555919249,rs556156518,rs556332764,rs556671810,rs556798197,rs556946611,rs557281284,rs557595602,rs558001621,rs558225079,rs558532392,rs558685047,rs559090903,rs559257020,rs559257279,rs559493031,rs559522840,rs559935005,rs559967427,rs560111648,rs560324631,rs56034065,rs560430026,rs560771609,rs561036180,rs561375423,rs561501263,rs561668754,rs562145391,rs562525459,rs562535917,rs563103543,rs563257632,rs563381253,rs56357445,rs564236450,rs564761176,rs564953388,rs565021579,rs565783577,rs566191210,rs566577150,rs567056759,rs567067593,rs567170021,rs567278769,rs567367527,rs568125259,rs568625359,rs568914314,rs569117944,rs569520635,rs570116950,rs570168191,rs570306969,rs570469896,rs570860486,rs571221093,rs571978317,rs572225110,rs572486772,rs572544472,rs572640017,rs572946352,rs572946946,rs57312398,rs573549968,rs573963285,rs574453728,rs574576556,rs574632040,rs574768041,rs575554752,rs575651840,rs575672151,rs575965503,rs576328180,rs576960684,rs577353282,rs577484049,rs61534839,rs61742993,rs61742995,rs61775980,rs62396221,rs661256,rs661272,rs6819980,rs72695684,rs72703527,rs72762442,rs73736560,rs73875825,rs74800925,rs76079017,rs76493173,rs7743957,rs7745232,rs77956996,rs78089326,rs78205667,rs78241039,rs78276384,rs78735537,rs79168586,rs79362607,rs79868973,rs828260,rs876838,rs902173,rs9791024	APITD1-CORT,CENPA,CENPC,CENPK,CENPL,CENPQ,CENPU,HIST1H4B,HIST1H4C,HIST1H4D,HIST1H4E,HIST1H4H,HIST1H4I,HIST1H4K,MIS18BP1,NPM1,RBBP4,RUVBL1
GO Biological Process	GO:0051168	nuclear export	148	4.86365e-115	6.27557e-111	4.24025e-113	2.27837	427.499	974	0.0109492	0.0249462	145	3.49626e-06	0.0451122	0.000311119	1.72989	34.6844	60	160	0.0149217	0.375	rs10772335,rs10853289,rs111401731,rs111403414,rs111550898,rs111555426,rs111768814,rs111896676,rs111948117,rs111950515,rs112273152,rs112385538,rs112485832,rs112597707,rs112739469,rs112983524,rs113133824,rs113462338,rs113485489,rs113514200,rs113638124,rs113669817,rs113723757,rs114073896,rs114081038,rs114115055,rs114156560,rs114162179,rs114302463,rs114841599,rs114883839,rs115005109,rs115166010,rs115268967,rs115350704,rs115375381,rs11539770,rs115516292,rs115905383,rs116008694,rs116011941,rs116181187,rs116220253,rs116263723,rs116524062,rs116604461,rs116963953,rs11717439,rs117506841,rs117517997,rs117552089,rs117700085,rs117892953,rs11879595,rs11925942,rs11926001,rs12212310,rs12831591,rs1285180,rs13061279,rs13230913,rs138045493,rs138153724,rs138205018,rs138249007,rs138272224,rs138310298,rs138832599,rs138880201,rs139740940,rs139836423,rs139884747,rs139978524,rs140269427,rs140374091,rs140401769,rs140476222,rs140829524,rs140879391,rs141116717,rs141125833,rs141320874,rs141323739,rs141428829,rs141580742,rs141903748,rs141936134,rs142345213,rs142441029,rs142531784,rs142690476,rs142723579,rs142822332,rs143144135,rs143260810,rs143641717,rs143666868,rs144265602,rs144901343,rs144962562,rs144979972,rs145259252,rs145306069,rs145357731,rs145445361,rs145798395,rs145810287,rs145996771,rs146183720,rs146346849,rs146354980,rs146451393,rs146509107,rs146624314,rs146922934,rs146970997,rs146992777,rs147034777,rs147077107,rs147188154,rs147274240,rs147395691,rs147466230,rs147657687,rs147671240,rs147782928,rs147956822,rs148084091,rs148094095,rs148139592,rs148196646,rs148267472,rs148298987,rs148364336,rs148741891,rs148808130,rs148920027,rs148935783,rs149043093,rs149086881,rs149258911,rs149373010,rs149673567,rs149692874,rs149835206,rs149838156,rs149864679,rs149874402,rs150146669,rs150220087,rs150381051,rs150452989,rs150922542,rs151019531,rs1675923,rs17551493,rs17553386,rs180774091,rs180780921,rs180951246,rs181037440,rs181215176,rs181554560,rs182136141,rs182174976,rs182210816,rs182292818,rs182322821,rs182541009,rs182553944,rs182604439,rs183010122,rs183418183,rs183511910,rs183714575,rs183734187,rs183787831,rs183867256,rs183919507,rs183978339,rs184016814,rs184097266,rs184197585,rs184229180,rs184506929,rs184522747,rs184612357,rs184633448,rs184687242,rs184792585,rs184887033,rs184954991,rs184979195,rs185030814,rs185113042,rs185323918,rs185448575,rs185455984,rs185519562,rs185640695,rs185979010,rs186482251,rs186687400,rs186795799,rs186869117,rs186975061,rs187216186,rs187313105,rs187447759,rs187624731,rs187679286,rs187716158,rs187789579,rs187827132,rs187852909,rs187946776,rs187983143,rs187986843,rs188224481,rs188345426,rs188484237,rs188484296,rs1886349,rs188822196,rs188898893,rs188991248,rs189258444,rs189291872,rs189387527,rs189493658,rs189519474,rs189523819,rs189529030,rs189666962,rs189752345,rs190019412,rs190148033,rs190286229,rs190323593,rs191151603,rs191206388,rs191261013,rs191463603,rs191466100,rs191705481,rs191829490,rs192193014,rs192219294,rs192253013,rs192258775,rs192449223,rs192655509,rs192727463,rs192831089,rs192858572,rs192863630,rs192872862,rs192923936,rs192985190,rs193147025,rs193174280,rs193217843,rs193248362,rs199529816,rs200038514,rs200194144,rs200288642,rs200463537,rs200931864,rs201165333,rs201361767,rs201390449,rs201504533,rs201613351,rs201700941,rs202012259,rs202161524,rs202182252,rs205366,rs2054711,rs2071592,rs2131879,rs2232646,rs2232647,rs2232648,rs2232649,rs2241715,rs2241718,rs2241719,rs2242092,rs2242093,rs2259702,rs2285619,rs2295624,rs2305851,rs2305852,rs2410843,rs2428557,rs2705719,rs28372802,rs28372955,rs28624718,rs28678209,rs28686909,rs3219184,rs33978291,rs33981816,rs34883800,rs34931414,rs35261114,rs352960,rs35318502,rs35373195,rs35596291,rs35626069,rs360745,rs367903899,rs367927061,rs368280954,rs368285468,rs368435252,rs369427854,rs369611028,rs369663429,rs369864522,rs369890846,rs369933692,rs370097238,rs370420386,rs370463169,rs370858949,rs370966930,rs371315222,rs372373398,rs372392099,rs372666577,rs373739561,rs3737937,rs373826964,rs374149479,rs3744061,rs374417128,rs374540185,rs375243098,rs375258730,rs375293777,rs375493993,rs375753298,rs376007904,rs376029883,rs376426896,rs376500242,rs376529976,rs3772147,rs377394481,rs377394862,rs3806731,rs3806732,rs3806733,rs3809142,rs4063494,rs41303907,rs4148230,rs45518137,rs45542444,rs4677661,rs4813480,rs527286318,rs527520319,rs527642612,rs527650257,rs527732222,rs528147096,rs528183998,rs528204517,rs528219451,rs528435536,rs528458186,rs528486286,rs528621088,rs528646557,rs528709974,rs528740209,rs528740895,rs528911006,rs528932022,rs528973819,rs529221964,rs529241478,rs529265673,rs529277693,rs529425348,rs529528430,rs529592692,rs529598403,rs529934276,rs529998264,rs530272578,rs530308082,rs530334403,rs530367697,rs530415808,rs530487220,rs530580622,rs530794042,rs530855569,rs530872470,rs530903792,rs530937224,rs530957741,rs531037182,rs531044870,rs531068271,rs531074180,rs531243977,rs531282122,rs531336951,rs531437940,rs531479983,rs531526363,rs531630381,rs531677683,rs531774049,rs531871517,rs532108280,rs532220768,rs532284218,rs532374575,rs532519657,rs532599508,rs532611091,rs532736320,rs532832984,rs532854450,rs532914157,rs533136429,rs533148197,rs533267422,rs533304936,rs533492575,rs533604195,rs533636446,rs533776819,rs533858958,rs533866393,rs533897739,rs533995389,rs534251429,rs534278741,rs534293827,rs534314787,rs534315555,rs534497383,rs534550250,rs534570847,rs534593142,rs534752306,rs534848909,rs534865775,rs534909121,rs535141878,rs535264293,rs535289171,rs535358662,rs535468665,rs535554430,rs535634151,rs535698384,rs535772387,rs535791984,rs535802160,rs536033706,rs536043938,rs536125413,rs536437660,rs536493510,rs536721561,rs536762233,rs536856982,rs536944787,rs537161127,rs537179680,rs537230362,rs537283670,rs537401653,rs537891289,rs538151851,rs538195812,rs538280773,rs538520362,rs538601430,rs538772149,rs538998714,rs539068654,rs539074969,rs539632795,rs539636778,rs539668053,rs539867190,rs539996446,rs540007073,rs540010622,rs540024867,rs540077871,rs540482661,rs540524268,rs540689000,rs540957582,rs540982975,rs541241142,rs541342459,rs541529646,rs541557928,rs541730001,rs541747997,rs541834186,rs541885042,rs541891538,rs541905769,rs541931816,rs542042463,rs542073140,rs542168637,rs542244756,rs542372828,rs542409226,rs542438039,rs542653741,rs542822373,rs542830795,rs542880334,rs542883277,rs543043707,rs543067328,rs543139436,rs543165045,rs543354408,rs543446244,rs543557026,rs543579943,rs543582825,rs543598549,rs543700760,rs543749547,rs543855557,rs544221881,rs544228140,rs544387023,rs544767905,rs544776042,rs544780975,rs544809343,rs545016962,rs545123158,rs545129202,rs545242983,rs545307905,rs545327535,rs545335414,rs545390565,rs545543162,rs545702915,rs545800291,rs545910522,rs545996351,rs546138282,rs546203601,rs546204428,rs546220911,rs546283460,rs546393191,rs546630484,rs546716634,rs546730677,rs546828522,rs546903442,rs546912559,rs546966467,rs547102934,rs547172614,rs547228511,rs547458205,rs547459950,rs547487372,rs547699950,rs547846522,rs547925693,rs547941252,rs548016860,rs548105428,rs548211371,rs548289201,rs548451311,rs548501484,rs548580581,rs548614384,rs548623502,rs548783657,rs548792797,rs548809319,rs549019784,rs549288903,rs549346406,rs549548189,rs549741156,rs549848596,rs550023568,rs550175942,rs550225906,rs550284132,rs550312104,rs550381335,rs550551027,rs550570077,rs550708821,rs550882667,rs550909487,rs550919462,rs551018691,rs551048987,rs551189572,rs551215497,rs551321302,rs551373718,rs551685752,rs551737902,rs551751006,rs551945375,rs551965315,rs552117421,rs552151434,rs552177319,rs552293666,rs552323107,rs552334603,rs552416467,rs552444551,rs552498165,rs552575229,rs552603580,rs552611730,rs552720282,rs552822181,rs552863415,rs553179108,rs553205239,rs553253224,rs553264858,rs553428598,rs553934505,rs554047627,rs554082791,rs554198067,rs554282980,rs554415173,rs554451209,rs554604277,rs554659434,rs555049874,rs555239855,rs555340836,rs555461546,rs555489747,rs555492774,rs555839873,rs555911409,rs556029542,rs556096349,rs556238391,rs556291890,rs556429384,rs556888388,rs556971446,rs556977006,rs556987944,rs556991260,rs557087378,rs557137868,rs557139206,rs557150515,rs557258153,rs557291504,rs557605146,rs557691908,rs557776254,rs557799653,rs557953143,rs557982709,rs557985154,rs557987361,rs557998228,rs558055655,rs558134386,rs558171088,rs558347031,rs558427078,rs558452194,rs558592853,rs559000738,rs559297701,rs559391223,rs559447703,rs559466049,rs559583960,rs559622372,rs559624753,rs559771545,rs559827468,rs559841541,rs559871343,rs559902705,rs559905588,rs559917888,rs560368423,rs560442329,rs560459484,rs560528040,rs560620059,rs560707696,rs560809174,rs560821029,rs560938736,rs561053494,rs561200034,rs561305681,rs561313793,rs561439201,rs561616104,rs561665487,rs56170710,rs561731155,rs561733435,rs561750151,rs561770725,rs562046063,rs562127693,rs562359191,rs562363212,rs562427158,rs562539144,rs562581748,rs562609472,rs562610856,rs562824416,rs563135813,rs563419939,rs563548560,rs563553036,rs563583850,rs563644272,rs563805605,rs563840184,rs563905916,rs563936685,rs564006504,rs564156991,rs564168910,rs564177548,rs564847095,rs564997830,rs565004562,rs565129849,rs565194811,rs565205459,rs565274041,rs565282309,rs565324198,rs565507393,rs565549873,rs565565983,rs565636784,rs565681732,rs565728334,rs565858816,rs565888039,rs566197408,rs566458307,rs566529595,rs566550176,rs566739502,rs567056759,rs567290635,rs567320787,rs567478769,rs567642760,rs567653379,rs567760043,rs567947022,rs567968847,rs568028668,rs568085148,rs568094577,rs568146461,rs568155710,rs568204272,rs568232421,rs568417539,rs568458836,rs568520732,rs568525424,rs568707896,rs568748733,rs568794945,rs568894728,rs568914314,rs568987815,rs569037773,rs569102719,rs569145714,rs569166016,rs569217087,rs569378114,rs569506621,rs569557351,rs569570616,rs569572409,rs569695744,rs569714524,rs570184646,rs570227129,rs570272080,rs570276387,rs570395338,rs570398490,rs570414289,rs570770323,rs570775613,rs571359419,rs571390810,rs571688196,rs571736063,rs571876616,rs571971350,rs572406099,rs572475982,rs572556708,rs572570631,rs572834462,rs572907388,rs572925234,rs573024671,rs573024767,rs573033067,rs573072946,rs573156011,rs573182795,rs573256743,rs573263031,rs573282151,rs573470598,rs573505968,rs573713751,rs573732150,rs573898972,rs574055623,rs574066503,rs574080196,rs574150275,rs574159338,rs574787897,rs574827022,rs574844884,rs574882376,rs575039316,rs575090181,rs575108350,rs575240129,rs575322545,rs575429768,rs575505594,rs575653248,rs575671377,rs575808040,rs575921039,rs576101413,rs576177704,rs576241036,rs576304955,rs576314327,rs576363399,rs576388967,rs57639610,rs576638225,rs576746793,rs576900992,rs576937090,rs576945037,rs577094306,rs577106362,rs577124339,rs577138635,rs577157801,rs577426985,rs577493254,rs577527361,rs577569121,rs577605992,rs577610099,rs577626663,rs577782882,rs577872122,rs577874131,rs578010260,rs587617151,rs587636776,rs587696792,rs587701714,rs587716755,rs587729740,rs587746527,rs587762038,rs59316024,rs60064752,rs60092019,rs61404347,rs61731319,rs6987130,rs71554573,rs72770706,rs73069391,rs73158973,rs73281550,rs73291813,rs73373138,rs73375229,rs73721606,rs73826423,rs73914830,rs73920486,rs73994627,rs74065263,rs74396045,rs74686470,rs75302027,rs75341342,rs75570742,rs75592862,rs75607938,rs75614627,rs75728791,rs75820821,rs75960110,rs76128711,rs76246495,rs76919946,rs76966231,rs77063791,rs7706648,rs77698594,rs77817579,rs77843628,rs78085193,rs78251135,rs78276384,rs78317230,rs78752185,rs78811670,rs78908632,rs79098569,rs79137724,rs79354523,rs79379002,rs79433978,rs79714057,rs80046513,rs80096124,rs80352496,rs858246,rs898816,rs898817,rs9282870,rs9396792,rs9902379,rs9902624	AAAS,ABCE1,AGFG1,AHCYL1,ATP6V1G2-DDX39B,ATXN1,CHP1,CPSF4,DDX39A,HHEX,HNRNPA1,HNRNPA2B1,LSG1,LTV1,MAGOH,MAGOHB,NCBP1,NCBP2,NDC1,NPM1,NUP107,NUP133,NUP153,NUP160,NUP205,NUP210,NUP214,NUP35,NUP43,NUP54,NUPL2,NXF1,NXT1,PHAX,POM121,POM121C,RAE1,RAN,RANBP2,RANBP3,RPS15,RPSA,RRS1,SMG5,SMURF1,SRSF2,SRSF3,SRSF4,SRSF5,TGFB1,THOC1,THOC6,TPR,U2AF2,XPO1,XPO6,XPO7,ZC3H11A,ZC3H3,ZNF593
GO Biological Process	GO:0051603	proteolysis involved in cellular protein catabolic process	149	5.85947e-115	7.56048e-111	5.07415e-113	1.58054	1718.4	2716	0.0440118	0.0695625	98	4.05307e-07	0.00522968	5.33641e-05	1.41613	117.927	167	544	0.041532	0.306985	rs10064680,rs10122321,rs10122382,rs10125534,rs10206961,rs10225763,rs10493008,rs10779576,rs10786631,rs10798295,rs10946279,rs10971022,rs11066714,rs11136254,rs11141875,rs11141876,rs11141877,rs111488394,rs111522958,rs111630032,rs111882345,rs111920303,rs111961846,rs112049363,rs112074531,rs112095628,rs112169350,rs112190821,rs112207420,rs112301496,rs112324623,rs1123526,rs11237465,rs112376804,rs112475033,rs112584987,rs112631046,rs112795170,rs112822283,rs112861249,rs112956462,rs112970423,rs112987408,rs112992687,rs113111129,rs113213009,rs113236909,rs113237487,rs113317195,rs113345820,rs113485489,rs113504890,rs113586283,rs113663386,rs113668307,rs113745031,rs113760433,rs113783505,rs113813894,rs113883464,rs114005893,rs114006022,rs114093448,rs114121489,rs114150156,rs114223896,rs114244681,rs114274374,rs114302463,rs114370728,rs114412703,rs114533660,rs114537398,rs114542574,rs114710038,rs114733966,rs114744644,rs114792794,rs114797090,rs114837545,rs114839966,rs114901957,rs114982013,rs114985921,rs115006957,rs115060030,rs115061676,rs115085643,rs115209834,rs115265538,rs115298427,rs115353970,rs115360625,rs1153949,rs1153950,rs115420394,rs115423395,rs115426024,rs11551011,rs115620005,rs115660616,rs115744778,rs115767871,rs115790753,rs115792169,rs116004300,rs116018969,rs116071274,rs116182120,rs116220656,rs116222674,rs116231576,rs116258732,rs11638671,rs116423508,rs116446356,rs116464956,rs116528708,rs116530988,rs11654978,rs116572350,rs116604365,rs116657738,rs116752753,rs116784773,rs11681409,rs116877251,rs116957729,rs116996902,rs117047274,rs117047975,rs117111149,rs11711300,rs117321005,rs117343253,rs117458426,rs117746763,rs117750251,rs117756326,rs117759498,rs117768118,rs117843018,rs11790613,rs117946313,rs117963737,rs11860461,rs11884026,rs12148660,rs12210836,rs12319332,rs12349926,rs12437816,rs12461965,rs12501746,rs12590235,rs12679022,rs12717,rs12749939,rs1293303,rs12984645,rs13006360,rs1318199,rs13267556,rs13294710,rs13300897,rs13334976,rs13447399,rs13447400,rs137908932,rs137980701,rs138037471,rs138082503,rs138171591,rs138171660,rs138182855,rs138192540,rs138220724,rs138239588,rs138272224,rs138302538,rs138355198,rs138514927,rs138556679,rs138611278,rs138659913,rs138721230,rs138767978,rs138768809,rs138831733,rs139013135,rs139061005,rs139092586,rs139195347,rs139241844,rs1393904,rs139478852,rs139500154,rs139564395,rs139626805,rs139741163,rs139767061,rs139795454,rs139810085,rs139937464,rs139985395,rs140004740,rs140066540,rs140084273,rs140087592,rs140117339,rs140145869,rs140233656,rs140250080,rs140415968,rs140417512,rs140440435,rs140473256,rs140623714,rs140700960,rs140749790,rs140887830,rs140898694,rs140936324,rs140967717,rs141022538,rs141039590,rs141091354,rs141128750,rs141147125,rs141248194,rs141336091,rs141339024,rs141419016,rs141552382,rs141700996,rs141717068,rs141725831,rs141759441,rs141829557,rs141832711,rs141903748,rs141909224,rs141917043,rs141928232,rs141935506,rs141981665,rs142054414,rs142065515,rs142082562,rs142154467,rs142179219,rs142255535,rs142307914,rs142313976,rs142345213,rs142389448,rs142555796,rs142744733,rs142760684,rs142771949,rs142794013,rs142846840,rs142875526,rs142938354,rs142968969,rs143014400,rs143047764,rs143131053,rs143191527,rs143257950,rs143324525,rs143345827,rs143376348,rs143397394,rs143418452,rs143497357,rs143601678,rs143633084,rs143641161,rs143687326,rs143690900,rs143718904,rs143727010,rs143729583,rs143806617,rs143849926,rs143895286,rs143903270,rs143952480,rs143987320,rs144080986,rs144197041,rs144207309,rs144217967,rs144219773,rs144225740,rs144251444,rs144269878,rs144279089,rs144339415,rs144356487,rs144486426,rs144543071,rs144563791,rs144620518,rs144641624,rs144659533,rs144678364,rs144694232,rs1447993,rs144827878,rs144845328,rs144855189,rs144918437,rs144930258,rs145019659,rs145122459,rs145124788,rs145193144,rs145246028,rs145281194,rs145327439,rs145387378,rs145421663,rs145457733,rs145470764,rs145632952,rs145644601,rs145655217,rs145673472,rs145684733,rs145703823,rs145716361,rs145780019,rs145798395,rs145876114,rs145885619,rs145908090,rs146080622,rs146081272,rs146101605,rs146241007,rs146246582,rs146480009,rs146482551,rs146550227,rs146554142,rs146578679,rs146625941,rs146682137,rs1466846,rs146891224,rs146934661,rs147009114,rs147077107,rs147138292,rs147139228,rs147152736,rs147169480,rs147176585,rs147200891,rs147267740,rs147330093,rs147360022,rs147395634,rs147578944,rs147656233,rs147754044,rs147776837,rs147792768,rs147798150,rs147802376,rs147870976,rs147904077,rs147956822,rs147973350,rs147985162,rs148065606,rs148159269,rs148194808,rs148255958,rs148284922,rs148297780,rs148302016,rs148336075,rs148345491,rs148470426,rs148481451,rs148580586,rs148683395,rs148690018,rs148714280,rs148778230,rs148813425,rs148949526,rs148963357,rs148992808,rs149034788,rs149042334,rs149108953,rs149206942,rs149295076,rs149392495,rs149423655,rs149494554,rs149577299,rs149589565,rs149601564,rs149702,rs149769122,rs149790548,rs149827743,rs149861231,rs149879406,rs149947041,rs149983232,rs150055904,rs150066795,rs150106663,rs150179957,rs150185257,rs150256860,rs150296619,rs150328997,rs150330486,rs150404839,rs150427686,rs150525467,rs150564441,rs150640915,rs150647107,rs150679747,rs150725860,rs150792688,rs150853621,rs150922542,rs151091764,rs151176548,rs151210118,rs151220925,rs151221982,rs151222283,rs151239869,rs151280264,rs151316007,rs1554,rs16842173,rs16899637,rs16899639,rs16931980,rs17027296,rs17042049,rs17103257,rs17516320,rs17522805,rs17551500,rs17699164,rs17721215,rs17768065,rs17841733,rs17851537,rs180680272,rs180681490,rs180811613,rs180814808,rs180980614,rs180986895,rs180988189,rs181045787,rs181130490,rs181213670,rs181277093,rs181283635,rs181325766,rs181387785,rs181387881,rs181462642,rs181477362,rs181551525,rs181582934,rs181603794,rs181740642,rs181773962,rs181932948,rs182033956,rs182047986,rs182051245,rs182072692,rs182124128,rs182157357,rs182174243,rs182278645,rs182288341,rs182395677,rs182398641,rs182437562,rs182535456,rs182604439,rs182608451,rs182635093,rs182739113,rs182742097,rs182742205,rs182848403,rs182878625,rs182900785,rs182928178,rs183026742,rs183030044,rs183147055,rs183219480,rs183257598,rs183390226,rs183401289,rs183429824,rs183495565,rs183510645,rs183609654,rs183623186,rs183724412,rs183738963,rs183739253,rs183740301,rs183787831,rs183851859,rs183876603,rs183877837,rs183910008,rs183951201,rs183978339,rs184073642,rs184093936,rs184126385,rs184211551,rs184428411,rs184463721,rs184480139,rs184552929,rs184590037,rs184626341,rs184661488,rs184687097,rs184774019,rs184886202,rs184979195,rs184983827,rs185000710,rs185003412,rs185007780,rs185065278,rs185165663,rs185179019,rs185179051,rs185242064,rs185292465,rs185348498,rs185519142,rs185530568,rs185556803,rs185618738,rs185638103,rs185757905,rs1857908,rs185858334,rs185981849,rs186072848,rs186092794,rs186103529,rs186141150,rs186205363,rs186269864,rs186398527,rs186485813,rs186543057,rs186569390,rs186591852,rs186606933,rs186615481,rs186684763,rs186698517,rs186764274,rs186768566,rs186768594,rs186811209,rs186824810,rs186829055,rs186912446,rs186973665,rs187018769,rs187082734,rs187106179,rs187128330,rs187134041,rs187146639,rs187151889,rs187154587,rs187173169,rs187236887,rs187259994,rs187263844,rs187300970,rs187343473,rs187385357,rs187423979,rs187437198,rs187476833,rs187476973,rs187535955,rs187549487,rs187558311,rs187569064,rs187581132,rs187641725,rs187663525,rs187679286,rs187699740,rs187855210,rs187868295,rs187875375,rs187886654,rs187895925,rs187955784,rs187987965,rs188100976,rs188173432,rs188275525,rs188394947,rs188424448,rs188436624,rs188494560,rs188508955,rs188511465,rs188618344,rs188777998,rs188782029,rs188843503,rs188855328,rs188882661,rs188908954,rs188932300,rs188954031,rs188963650,rs189063582,rs189084934,rs189210845,rs189262217,rs189268972,rs189273862,rs189275690,rs189291668,rs189309843,rs189366080,rs189376259,rs189409348,rs189516921,rs189531935,rs189641420,rs189776026,rs189798514,rs189833026,rs189890065,rs189988974,rs190007176,rs190020151,rs190115318,rs190196229,rs190341071,rs190362963,rs190430313,rs190517788,rs190635459,rs190669250,rs190865314,rs190928945,rs190931938,rs190994778,rs191009819,rs191050799,rs191157443,rs191206202,rs191267742,rs191370202,rs191421828,rs191427338,rs191446447,rs191477181,rs191572131,rs191587357,rs191601860,rs191614085,rs191686168,rs191872916,rs191874191,rs191961920,rs191996378,rs192086766,rs192102697,rs192106016,rs192116018,rs192138374,rs192196461,rs192238421,rs192273186,rs192346385,rs192401870,rs192417097,rs192449223,rs192499447,rs192517272,rs192571785,rs192576439,rs192614290,rs192627640,rs192644518,rs192730027,rs192869075,rs192872088,rs192878571,rs193078532,rs193174280,rs193176724,rs199633582,rs199727787,rs199849139,rs199875068,rs199898101,rs199979480,rs200045284,rs200228998,rs200337294,rs200348640,rs200353554,rs200359258,rs200396968,rs200397675,rs200433752,rs200444775,rs200493208,rs200527699,rs200535330,rs200568693,rs200579393,rs200621725,rs200740475,rs200880173,rs200894138,rs200918971,rs200972856,rs200977485,rs201100784,rs201451985,rs201452748,rs201516060,rs201544210,rs201615354,rs2016438,rs201688038,rs201895521,rs201917309,rs201969609,rs202001968,rs202118652,rs202147098,rs202192133,rs2066905,rs2067549,rs2070624,rs2070625,rs2070627,rs2070628,rs2071476,rs2071477,rs2071480,rs2072962,rs2072963,rs2072964,rs2074624,rs2104015,rs2143235,rs2179373,rs2230082,rs2231913,rs2231914,rs2231915,rs2231917,rs223387,rs223388,rs2234481,rs2236207,rs2236386,rs2241769,rs2271870,rs2276417,rs2276418,rs2276419,rs228274,rs2283616,rs2292178,rs2292179,rs2293360,rs2297575,rs2304266,rs2315930,rs2315931,rs2394443,rs2417202,rs28362594,rs28362652,rs28370034,rs28370035,rs28370036,rs28370170,rs28384433,rs28649712,rs28686909,rs289817,rs2927457,rs2974752,rs3117582,rs3123020,rs333192,rs33978291,rs33981816,rs340631,rs34115368,rs34173062,rs34178768,rs34365894,rs34579616,rs35340144,rs35342038,rs35562280,rs35594166,rs35596291,rs35995735,rs36033115,rs36228632,rs36228633,rs36228937,rs36228939,rs36229272,rs36229273,rs36229584,rs36232285,rs36232286,rs36232788,rs367927347,rs367997915,rs368151450,rs368162981,rs368391045,rs368428306,rs368555754,rs368585484,rs368678293,rs368809315,rs368821174,rs368970297,rs368974786,rs369348031,rs369544365,rs369575432,rs369634833,rs369657012,rs369727378,rs369753602,rs369966498,rs369984199,rs370020171,rs370125502,rs370131616,rs370196176,rs370318516,rs370352628,rs370749559,rs370856154,rs370967757,rs370971443,rs370995665,rs371058497,rs371085361,rs371273889,rs371500914,rs371532765,rs371700463,rs371811867,rs371866849,rs371893889,rs372044796,rs372090843,rs372373398,rs372474619,rs372648094,rs372725006,rs372825605,rs372851749,rs372875705,rs372939550,rs373030081,rs373046313,rs373104211,rs373173249,rs373322995,rs3733263,rs373372584,rs373374469,rs373415455,rs373545622,rs373650422,rs3737186,rs373739561,rs373800205,rs373861912,rs373935506,rs3740053,rs374103328,rs374270135,rs374498980,rs374578946,rs374895866,rs374941026,rs374993941,rs375120142,rs375327292,rs375348528,rs375401588,rs375847537,rs376237718,rs376454715,rs376488196,rs376622274,rs376622376,rs376844351,rs376848717,rs376849971,rs377050795,rs377101095,rs377193477,rs377348006,rs377418266,rs377421625,rs377499486,rs377555552,rs377619980,rs3800602,rs3804071,rs3810919,rs3824538,rs3824593,rs3824594,rs3848365,rs41265879,rs41266001,rs41282216,rs41292105,rs41292107,rs41315613,rs41431151,rs41447745,rs41477650,rs4148230,rs4495537,rs45595837,rs4623325,rs4724699,rs4724700,rs4877370,rs4944195,rs5029924,rs524902,rs526386,rs526897,rs527314315,rs527337665,rs527345762,rs527393721,rs527433029,rs527450798,rs527468804,rs527476247,rs527496327,rs527504243,rs527541476,rs527598127,rs527658076,rs527664217,rs527665879,rs527670468,rs527682574,rs527744783,rs527758989,rs527762693,rs527768648,rs527846622,rs527887772,rs527888233,rs527936873,rs527947257,rs527976905,rs528068885,rs528069963,rs528095514,rs528120898,rs528176852,rs528189059,rs528189580,rs528204517,rs528227967,rs528254205,rs528274727,rs528285008,rs528288774,rs528344816,rs528356901,rs528475762,rs528509497,rs528511756,rs528528620,rs528554346,rs528655741,rs528685969,rs528740209,rs528751492,rs528774166,rs528808137,rs528836695,rs528837128,rs528866776,rs528880452,rs528887274,rs529029461,rs529033621,rs529062290,rs529139640,rs529150297,rs529161870,rs529174101,rs529229336,rs529281854,rs529300407,rs529320368,rs529334321,rs529401201,rs529401299,rs529407792,rs529487219,rs529490017,rs529534063,rs529552702,rs529629427,rs529684091,rs529711339,rs529760026,rs529801446,rs529819081,rs529860796,rs529873920,rs529874034,rs529895755,rs529927146,rs529944308,rs529948176,rs529954792,rs529957919,rs529989174,rs529996528,rs529998879,rs530016376,rs530031341,rs530040785,rs530077382,rs530093041,rs530125633,rs530149164,rs530181879,rs530198595,rs530214986,rs530222224,rs530223933,rs530256206,rs530267678,rs530286865,rs530317475,rs530381028,rs530423464,rs530453210,rs530498439,rs530633322,rs530645303,rs530724985,rs530753177,rs530838083,rs530838917,rs530872470,rs530878715,rs530901817,rs530945986,rs530985319,rs531021895,rs531079263,rs531108430,rs531111621,rs531122141,rs531131053,rs531195340,rs531255312,rs531294736,rs531329143,rs531337794,rs531340274,rs531344904,rs531351746,rs531374463,rs531397336,rs531463192,rs531473842,rs531523956,rs531525145,rs531569590,rs531572742,rs531575965,rs531642746,rs531646128,rs531679938,rs531705770,rs531731909,rs531774049,rs531776030,rs531780868,rs531808315,rs531819148,rs531859129,rs531876233,rs531894500,rs531905513,rs531906014,rs531930072,rs531968042,rs531971233,rs531980802,rs532000672,rs532059898,rs532068232,rs532069657,rs532103628,rs532126805,rs532141657,rs532161015,rs532192535,rs532237116,rs532259348,rs532285929,rs532302594,rs532320587,rs532376622,rs532380899,rs532393463,rs532405814,rs532409891,rs532425390,rs532482572,rs532530532,rs532622092,rs532723780,rs532726390,rs532757185,rs532758480,rs532803117,rs532828245,rs532977274,rs533086499,rs533101467,rs533168132,rs533200766,rs533251869,rs533337955,rs533344286,rs533351788,rs533459031,rs533493263,rs533496350,rs533536760,rs533598409,rs533650772,rs533659040,rs533739686,rs533782042,rs533784292,rs533788070,rs533800175,rs533830350,rs533837993,rs533839121,rs533846053,rs533868600,rs533892717,rs533977431,rs533995971,rs534014863,rs534035908,rs534042066,rs534094639,rs534097383,rs534105171,rs534124347,rs534126544,rs534218551,rs534238276,rs534242878,rs534267505,rs534315555,rs534315987,rs534520509,rs534609801,rs534700412,rs534726684,rs534744331,rs534795125,rs534821261,rs534884486,rs534909121,rs534950997,rs534999309,rs535064573,rs535087381,rs535093734,rs535109841,rs535120134,rs535155496,rs535193506,rs535234035,rs535252498,rs535386839,rs535433165,rs535589674,rs535600103,rs535611824,rs535631262,rs535633754,rs535644133,rs535748784,rs535824307,rs535859670,rs535860994,rs535896572,rs536005441,rs536035536,rs536068737,rs536083192,rs536107806,rs536122579,rs536125413,rs536146270,rs536169883,rs536196984,rs536203425,rs536258705,rs536281015,rs536312225,rs536428548,rs536440924,rs536442907,rs536501540,rs536551405,rs536574920,rs536635257,rs536641128,rs536660822,rs536667013,rs536693008,rs536709061,rs536720066,rs536749326,rs536771255,rs536801980,rs536807018,rs536818854,rs536822353,rs536838952,rs536855425,rs536901281,rs536914858,rs536939363,rs536969340,rs536979334,rs536984116,rs537068019,rs537132754,rs537242437,rs537325258,rs537374593,rs537411178,rs537423220,rs537467364,rs537472945,rs537485186,rs537538096,rs537580307,rs537610726,rs537619625,rs537759087,rs537767738,rs537767930,rs537918045,rs537926389,rs537968404,rs537983097,rs538038045,rs538076329,rs538127194,rs538163976,rs538173700,rs538214002,rs538227816,rs538275401,rs538283575,rs538309154,rs538330700,rs538351971,rs538375563,rs538405212,rs538413538,rs538424789,rs538451056,rs538479725,rs538487664,rs538502572,rs538506527,rs538525798,rs538561765,rs538577762,rs538586141,rs538620806,rs538637533,rs538639512,rs538649615,rs538728803,rs538768388,rs538790352,rs538820396,rs538859396,rs538934163,rs538937127,rs538939802,rs539066417,rs539149229,rs539177407,rs539222986,rs539226917,rs539288098,rs539309048,rs539319271,rs539356130,rs539478407,rs539482081,rs539591997,rs539636778,rs539655447,rs539743345,rs539808574,rs539898961,rs539914695,rs539936058,rs539947821,rs539958110,rs539960837,rs539972818,rs540017262,rs540023817,rs540075346,rs540261948,rs540341423,rs540353045,rs540360778,rs540377284,rs540403157,rs540436182,rs540443372,rs540464646,rs540510076,rs540553413,rs540585487,rs540607245,rs540616865,rs540722511,rs540723793,rs540749975,rs540785473,rs540811599,rs540833172,rs540852774,rs540919202,rs540943689,rs540949687,rs540963388,rs540982975,rs541011303,rs541014006,rs541020174,rs541030351,rs541037994,rs541080928,rs541091848,rs541102775,rs541125760,rs541164968,rs541165332,rs541236052,rs541324771,rs541327560,rs541349405,rs541409835,rs541414086,rs541501705,rs541598794,rs541629599,rs541657469,rs541692693,rs541700610,rs541740436,rs541759813,rs541769546,rs541771250,rs541846325,rs541881111,rs541904497,rs541922023,rs541927965,rs541933644,rs541961432,rs541973850,rs541982213,rs542101521,rs542142538,rs542170989,rs542184965,rs542233508,rs542236095,rs542264057,rs542286955,rs542383464,rs542445923,rs542448532,rs542507731,rs542616002,rs542680463,rs542693379,rs542707447,rs542746807,rs542904473,rs542924455,rs542992662,rs543008616,rs543029987,rs543040418,rs543069664,rs543106826,rs543148256,rs543161340,rs543165574,rs543187252,rs543212458,rs543220167,rs543288371,rs543296611,rs543310712,rs543342193,rs543342726,rs543370027,rs543396495,rs543434273,rs543435835,rs543469990,rs543475013,rs543540306,rs543571215,rs543577102,rs543713954,rs543742465,rs543768374,rs543768901,rs543815401,rs543837698,rs543864086,rs543892459,rs543941114,rs543951903,rs543986831,rs543998979,rs544059440,rs544065257,rs544146837,rs544171331,rs544190793,rs544373721,rs544396061,rs544396234,rs544453958,rs544482446,rs544605053,rs544617655,rs544646655,rs544668972,rs544691434,rs544705050,rs544717083,rs544784247,rs544787283,rs544858036,rs544859462,rs544876780,rs544885264,rs545033443,rs545051711,rs545058421,rs545089822,rs545152513,rs545191215,rs545197383,rs545202900,rs545213224,rs545244192,rs545250086,rs545318608,rs545323472,rs545324125,rs545381119,rs545404374,rs545441900,rs545458336,rs545478219,rs545506238,rs545518503,rs545521332,rs545543162,rs545612274,rs545634980,rs545662433,rs545692332,rs545717464,rs545800291,rs545807767,rs545872648,rs545898383,rs545948120,rs545986392,rs546026688,rs546071067,rs546076828,rs546197339,rs546200952,rs546259815,rs546315693,rs546325005,rs546363220,rs546378779,rs546387537,rs546425593,rs546454585,rs546481671,rs546550137,rs546565651,rs546596347,rs546626791,rs546714736,rs546801487,rs546868693,rs546879990,rs546889844,rs546903442,rs546920956,rs546950164,rs546979724,rs546987462,rs547038532,rs547049508,rs547052216,rs547143386,rs547145039,rs547157115,rs547202399,rs547213612,rs547241359,rs547285880,rs547305537,rs547387065,rs547425769,rs547434516,rs547447486,rs547525101,rs547546693,rs547595264,rs547614047,rs547699428,rs547720404,rs547727442,rs547753685,rs547807530,rs547889385,rs547895919,rs547922190,rs547950717,rs547954705,rs547965204,rs548049352,rs548132520,rs548158266,rs548163189,rs548167754,rs548197769,rs548238192,rs548242920,rs548265616,rs548268272,rs548372091,rs548415492,rs548432803,rs548484760,rs548579489,rs548592201,rs548666702,rs548711494,rs548734212,rs548790182,rs548800537,rs548835055,rs548840623,rs548840867,rs548888179,rs548889731,rs548890716,rs548902594,rs548932695,rs548955781,rs549004344,rs549045460,rs549086077,rs549170467,rs549216796,rs549227955,rs549247134,rs549300459,rs549306251,rs549314029,rs549332719,rs549365268,rs549387682,rs549410319,rs549442077,rs549502493,rs549513534,rs549514287,rs549532525,rs549587581,rs549620774,rs549625638,rs549703503,rs549823627,rs549851571,rs549866000,rs549900767,rs549907332,rs549925334,rs549953758,rs549976877,rs550016259,rs550034974,rs550040103,rs550078458,rs550082947,rs550110617,rs550115627,rs550124539,rs550177210,rs550266164,rs550280188,rs550356382,rs550367068,rs550381335,rs550410654,rs550483097,rs550505746,rs550507224,rs550515267,rs550527331,rs550562392,rs550564556,rs550679277,rs550691997,rs550735071,rs550818746,rs550862515,rs550878735,rs550913404,rs550935253,rs550955618,rs550980022,rs551000852,rs551074711,rs551093030,rs551116708,rs551211140,rs551213909,rs551220038,rs551256605,rs551272782,rs551301593,rs551335365,rs551364273,rs551377403,rs551394235,rs551446352,rs551462945,rs551482613,rs551486554,rs551488327,rs551560502,rs551640943,rs551661105,rs551685752,rs551699029,rs551737217,rs551788508,rs551837931,rs551880372,rs551890490,rs551892702,rs551987991,rs552083967,rs552098765,rs552140126,rs552165355,rs552180791,rs552183313,rs552197131,rs552203630,rs552229574,rs552283400,rs552332773,rs552360614,rs552373713,rs552411290,rs552422272,rs552449144,rs552475745,rs552481987,rs552498931,rs552575229,rs552581070,rs552596543,rs552611730,rs552645272,rs552650755,rs552715826,rs552752395,rs552754958,rs552804964,rs552819519,rs552836820,rs552888969,rs552901534,rs552940006,rs552946198,rs553003880,rs553022608,rs553052639,rs553091754,rs553120319,rs553168948,rs553172733,rs553179139,rs553186136,rs553253224,rs553258558,rs553344441,rs553386039,rs553387400,rs553400329,rs553422756,rs553450026,rs553452537,rs553476665,rs553508425,rs553510646,rs553522744,rs553530687,rs553574263,rs553586141,rs553591891,rs553646698,rs553690452,rs553692259,rs553720744,rs553728383,rs553761022,rs553870336,rs553929381,rs553939936,rs553952252,rs553975476,rs554002761,rs554006252,rs554054037,rs554061576,rs554063322,rs554086755,rs554092246,rs554123392,rs554127010,rs554168318,rs554172117,rs554186280,rs554214267,rs554220111,rs554236545,rs554298477,rs554347590,rs554362451,rs554428349,rs554439380,rs554524153,rs554550344,rs554557381,rs554597938,rs554628065,rs554659179,rs554665042,rs554677027,rs554692860,rs554735229,rs554825646,rs554877745,rs554894626,rs554910356,rs554937565,rs555032425,rs555078037,rs555100894,rs555169008,rs555193312,rs555236721,rs555273390,rs555278628,rs555304831,rs555378007,rs555427317,rs555452054,rs555540515,rs555544322,rs555556678,rs555608449,rs555652321,rs555659897,rs555748926,rs555764375,rs555776813,rs555799074,rs556001674,rs556002452,rs556058259,rs556083217,rs556089520,rs556096349,rs556173916,rs556184938,rs556193883,rs556202106,rs556235750,rs556291890,rs556294310,rs556313343,rs556347153,rs556359507,rs556366398,rs556377614,rs556408501,rs556409480,rs556416471,rs556422491,rs556469855,rs55651345,rs556577262,rs556577571,rs556591721,rs556620789,rs556675818,rs556757968,rs556781502,rs556796706,rs556815505,rs556884382,rs556939816,rs556987944,rs55704283,rs557049322,rs557102498,rs557127381,rs557145159,rs557169702,rs557177623,rs557188,rs557247518,rs557261980,rs557274317,rs557279842,rs557291504,rs557484222,rs557490326,rs557514523,rs557531240,rs557564489,rs557581316,rs557661070,rs557695554,rs557710982,rs557728044,rs557812952,rs557823140,rs557825960,rs557835880,rs557942607,rs558107567,rs558169512,rs558182313,rs558222002,rs558228170,rs558228681,rs558238814,rs558260630,rs558261155,rs558262056,rs558278035,rs558281536,rs558387419,rs558389686,rs558488414,rs558517830,rs558519530,rs558527808,rs558527825,rs558577049,rs558595417,rs558597827,rs558604955,rs558642490,rs558655579,rs55870528,rs558773131,rs558797628,rs558857722,rs558866910,rs558938084,rs559001796,rs559054707,rs559059439,rs559137548,rs559142058,rs559179467,rs559213323,rs559249922,rs559272072,rs559275314,rs559292485,rs559294895,rs559327484,rs559343019,rs559362838,rs559380649,rs559427570,rs559502048,rs559517413,rs559554011,rs559597769,rs559609818,rs559612771,rs559623905,rs559658361,rs559830555,rs559833953,rs559840183,rs559849741,rs559856981,rs559893493,rs559921946,rs559925899,rs559928768,rs559942890,rs559968308,rs559988426,rs560015384,rs560035440,rs560049033,rs560073485,rs560091477,rs560155164,rs560184392,rs560194132,rs560199821,rs560250778,rs560261095,rs560274645,rs560304550,rs560309949,rs560327063,rs560333891,rs560399241,rs560404368,rs560407223,rs560428595,rs560437889,rs560467728,rs560484909,rs560507344,rs560544898,rs560570257,rs560576852,rs560613969,rs560661606,rs560669980,rs560686799,rs560718319,rs560757394,rs560763261,rs560779006,rs560799905,rs560845389,rs560858379,rs560870728,rs560939017,rs561056945,rs561080656,rs561111332,rs561134385,rs561153102,rs561172044,rs561225950,rs561241633,rs561253466,rs561286656,rs561429123,rs561446666,rs561556244,rs561569250,rs561589913,rs561608453,rs561634647,rs561701031,rs561710619,rs561768335,rs561886057,rs561944084,rs561968808,rs561990353,rs562010412,rs562023311,rs562031544,rs562044052,rs562063284,rs562093371,rs562097772,rs562131836,rs562147598,rs562164043,rs562268623,rs562288183,rs562323797,rs562349308,rs562353891,rs562363090,rs562365666,rs562403249,rs562418793,rs562460587,rs562480919,rs562497380,rs562546164,rs562591227,rs56262082,rs562682853,rs562805113,rs562872267,rs562873446,rs562893844,rs562911573,rs562962642,rs563008126,rs563032550,rs563043496,rs563082784,rs563157813,rs563205703,rs563207062,rs563287413,rs563306322,rs563338762,rs563361859,rs563463897,rs563476009,rs563528580,rs563556921,rs563557433,rs563560022,rs563580308,rs563614785,rs563736938,rs563752152,rs56376659,rs563774327,rs563792323,rs563805605,rs563821619,rs563846595,rs563873507,rs563882492,rs563886427,rs563905449,rs563915455,rs563945918,rs563991145,rs564087013,rs564186241,rs564221041,rs564263036,rs564355648,rs564378745,rs564396919,rs564423502,rs564445357,rs564488207,rs564508922,rs564566763,rs564598501,rs564644590,rs564651332,rs564715647,rs564752689,rs564783947,rs564831993,rs564893929,rs564963859,rs565049062,rs565071873,rs565373474,rs565393463,rs565402755,rs565416512,rs565444720,rs565521701,rs565522945,rs565540648,rs565551052,rs565588831,rs565610649,rs565636784,rs565741767,rs565742443,rs565801759,rs565826267,rs565858851,rs565941410,rs566006437,rs566010351,rs566011482,rs566088641,rs566112238,rs566136646,rs566212385,rs566243164,rs566334065,rs566358660,rs566387750,rs566464178,rs566583671,rs566584813,rs566615551,rs566646258,rs566664717,rs566748898,rs566798313,rs566878004,rs566947652,rs566954562,rs566971012,rs566972443,rs566987194,rs567000068,rs567013827,rs567039263,rs567101277,rs567106945,rs567117996,rs567121864,rs567165714,rs567224833,rs567247141,rs567258992,rs567314976,rs567362389,rs567393729,rs567424144,rs567440674,rs567452992,rs567476,rs567488847,rs567495660,rs567504144,rs567513257,rs567553811,rs56758533,rs567591965,rs567633227,rs567660961,rs567668765,rs567719430,rs567760043,rs567887997,rs567898431,rs567921203,rs567936483,rs567970386,rs567996713,rs568008676,rs568024594,rs568087223,rs568088927,rs568092454,rs568123761,rs568156973,rs568176706,rs568190854,rs568204272,rs568262914,rs568351324,rs568367991,rs568505396,rs568520500,rs568552984,rs568574355,rs568580175,rs568605277,rs568617623,rs568623359,rs568643232,rs568656093,rs568740126,rs568769987,rs568776826,rs568778086,rs568782960,rs568815093,rs568828861,rs568868786,rs568888621,rs568914621,rs568984465,rs569012764,rs569080862,rs569107316,rs569126772,rs569168419,rs569257845,rs569275410,rs569293867,rs569382700,rs569384399,rs569415792,rs569417101,rs569435213,rs569445238,rs569494618,rs569500086,rs569515690,rs569528114,rs569571827,rs569585371,rs569594234,rs569615411,rs569669141,rs569698207,rs569735263,rs569736245,rs569814071,rs569827974,rs569828359,rs569838824,rs569876125,rs569879946,rs569925390,rs569959738,rs570040948,rs570056176,rs570123977,rs570161294,rs570210855,rs570249934,rs570272080,rs570272399,rs570276387,rs570304608,rs570349789,rs570367573,rs570405774,rs570420558,rs570449776,rs570496764,rs570499945,rs570529853,rs570625680,rs570694398,rs570705837,rs570767018,rs570770323,rs570842618,rs570867728,rs570885183,rs570903551,rs570967939,rs571041362,rs571044506,rs571112615,rs571137535,rs571138677,rs571153585,rs571209947,rs571348027,rs571436887,rs571503540,rs571503996,rs571508842,rs57151456,rs571555794,rs571599547,rs571614906,rs571645382,rs571654586,rs571662506,rs571669881,rs571703505,rs571706808,rs571712477,rs571714085,rs571741871,rs571758127,rs571763414,rs571763646,rs571821671,rs571841119,rs571851078,rs57186072,rs571911421,rs571920334,rs571930581,rs571936364,rs571979277,rs571997076,rs572008133,rs572040420,rs572056246,rs572083487,rs572084994,rs572096926,rs572238554,rs572374087,rs572412266,rs572421976,rs572461558,rs572506494,rs572509665,rs572537238,rs572568184,rs572635142,rs572698016,rs572710830,rs572787029,rs572790382,rs572805746,rs572823424,rs572889436,rs572891323,rs572899544,rs572935160,rs572977589,rs572999583,rs573014598,rs573050576,rs573105197,rs573115925,rs573132840,rs573223799,rs573240808,rs573243835,rs573272106,rs573336162,rs573341341,rs573343275,rs573360219,rs573403683,rs573410564,rs573411518,rs573509870,rs573512197,rs573538530,rs573573118,rs573580268,rs573601212,rs573657430,rs573698812,rs573810065,rs573946901,rs573951572,rs574016860,rs574025793,rs574068175,rs574079364,rs574086037,rs574088793,rs574095789,rs574101868,rs574117447,rs574137728,rs574231529,rs574256315,rs574294467,rs574340842,rs574359597,rs574370199,rs574397498,rs574398972,rs574404216,rs574431442,rs574468669,rs574486306,rs574496118,rs574499271,rs574534058,rs574534550,rs574541431,rs574604249,rs574628622,rs574828394,rs574847446,rs574856441,rs574882376,rs574892606,rs574904174,rs574981667,rs574986127,rs575000823,rs575008638,rs575136944,rs575157634,rs575171062,rs575215988,rs575319547,rs575321146,rs575351256,rs575355661,rs575450280,rs575496663,rs575561116,rs575585351,rs575596682,rs575620837,rs575666923,rs575677160,rs575712715,rs575730422,rs575794807,rs575802618,rs575831494,rs575870129,rs575908337,rs575961122,rs576007693,rs576014783,rs576048204,rs576088568,rs576091384,rs576096031,rs576105387,rs576162061,rs576179421,rs576213379,rs576215468,rs576271199,rs576304072,rs576371321,rs576373122,rs576384064,rs576392099,rs576398796,rs576402088,rs576472281,rs576489070,rs576516830,rs576526013,rs576608174,rs576642281,rs576647715,rs576700752,rs576797888,rs576798674,rs576824176,rs576830716,rs576846049,rs576887670,rs576899697,rs576925435,rs576943598,rs576955955,rs576960473,rs576983094,rs577082164,rs577082612,rs577106453,rs577117330,rs577122224,rs577124339,rs577295520,rs577339803,rs577370066,rs577394546,rs577451497,rs577480543,rs577547635,rs577596964,rs577754846,rs577782875,rs577801311,rs577815825,rs577878540,rs577928183,rs577958798,rs577963263,rs578048729,rs578053933,rs578082855,rs578154875,rs578224526,rs578245441,rs58724360,rs58758881,rs58841173,rs58935459,rs59120811,rs59435090,rs59522292,rs5998835,rs6024830,rs60257797,rs6052236,rs60714788,rs60826870,rs6084547,rs6116088,rs61298990,rs61508644,rs61595306,rs61729405,rs61754916,rs62090014,rs62580411,rs6416907,rs6517609,rs6712731,rs6712985,rs6734184,rs678176,rs6899139,rs6903911,rs7046853,rs7091024,rs7107128,rs71478568,rs71524044,rs72666636,rs72667727,rs72692291,rs72735145,rs72738956,rs72738957,rs72842346,rs72877909,rs72896450,rs72896451,rs72979079,rs73004695,rs730360,rs730361,rs73071626,rs73081025,rs73113457,rs7318245,rs73326470,rs73326473,rs73332405,rs73419443,rs73472407,rs73479442,rs73491093,rs73672532,rs73704280,rs73893320,rs73920047,rs73920048,rs74012328,rs74022985,rs74083031,rs74267227,rs74375902,rs74466292,rs74524020,rs74798839,rs75108764,rs75129521,rs75211695,rs7524097,rs7525446,rs7535473,rs7537948,rs753809,rs75381110,rs7538354,rs75482936,rs75558056,rs75573780,rs75605523,rs75618370,rs75631801,rs75735440,rs75750260,rs75750439,rs75879102,rs75903170,rs75940117,rs75964244,rs75999512,rs76025707,rs760632,rs760633,rs76089206,rs76121746,rs76153578,rs76227487,rs76244025,rs76375223,rs767849,rs76788394,rs76838739,rs76854450,rs77004939,rs77023890,rs77059879,rs77083152,rs77111329,rs77224842,rs77277468,rs7734015,rs77412960,rs77416795,rs77477276,rs77835451,rs77892621,rs78287074,rs78365415,rs78366985,rs78390974,rs78630828,rs78752185,rs7875913,rs78908632,rs79022527,rs79056381,rs79187710,rs7919803,rs79309835,rs79314143,rs79352335,rs79354523,rs79379002,rs79418206,rs7943722,rs79645840,rs79673193,rs79731249,rs79739525,rs79771094,rs79797549,rs79812126,rs79866646,rs79875392,rs7987664,rs80052271,rs80074210,rs80120836,rs80155623,rs80178342,rs80311039,rs8040457,rs8092862,rs8102603,rs852447,rs887022,rs900691,rs913027,rs9276815,rs932658,rs939348,rs9512474,rs9673524,rs9691534,rs9837291,rs9905802,rs9913156,rs9922288,rs998664	ANAPC10,ANAPC2,ANAPC4,ARIH1,ARRB2,AURKA,AXIN1,BAG6,BIRC2,BTBD1,BTBD2,BTBD9,BTRC,C2orf40,CAPN2,CASP8,CBLC,CCDC47,CDC16,CDC23,CDC26,CDC34,CHMP4B,CLOCK,CTNNB1,CTSB,CTSL,CUL1,CUL7,CUL9,DNAJB9,DTL,EDEM1,ENC1,ENSG00000256206,ERLIN2,FAF1,FAF2,FBXL15,FBXL18,FBXL22,FBXL3,FBXO11,FBXO22,FBXO31,FBXO4,FBXO45,FBXO9,FBXW11,FBXW5,FBXW7,HECTD3,HECW2,KCTD10,KCTD5,KEAP1,KIF14,KLHL20,KLHL8,LONP1,MYLIP,NFE2L2,NR1D1,PCBP2,PCNP,PDCD6IP,PLK1,PMAIP1,PPP2R5C,PRPF19,PSMA3,PSMA6,PSMB1,PSMB2,PSMB3,PSMB7,PSMB9,PSMC2,PSMD11,PSMD5,PSMD9,PSME4,PSMF1,PTPN23,RAD23A,RANBP2,RANBP3,RBBP6,RNF103,RNF11,RNF139,RNF144A,RNF145,RNF168,RNF181,RNF185,RNF187,RNF19A,RNF19B,RNF213,RNF217,RNF24,RNF44,RNF8,SCPEP1,SDF2L1,SEC61B,SGTA,SHARPIN,SIRT1,SIRT2,SKP2,SMURF1,SMURF2,SQSTM1,TBL1XR1,TNFAIP3,TOPORS,TOR1A,TP53,TRIM25,TRIM58,TRPC4AP,TSG101,UBA52,UBB,UBC,UBE2D2,UBE2D3,UBE2H,UBE2J1,UBE2K,UBE4A,UBR2,UBR4,UBR5,UCHL5,UFD1L,USP10,USP12,USP14,USP15,USP2,USP20,USP24,USP25,USP3,USP30,USP32,USP34,USP35,USP36,USP37,USP4,USP41,USP42,USP48,USP7,USP8,VPS25,VPS37A,WDR81,YME1L1,YOD1,ZMPSTE24,ZNRF1,ZNRF2
GO Biological Process	GO:0035194	posttranscriptional gene silencing by RNA	150	2.923e-114	3.77155e-110	2.51437e-112	3.35839	149.774	503	0.00383604	0.0128829	149	3.87236e-06	0.0499651	0.000335336	2.35174	11.0556	26	51	0.00646605	0.509804	rs1057745,rs111884103,rs111912591,rs112485832,rs112856306,rs112968195,rs112998347,rs113133824,rs113284513,rs113889377,rs114176759,rs114338507,rs114759907,rs115153069,rs115154525,rs115402781,rs115588831,rs115604521,rs115849658,rs116135012,rs116253223,rs11650929,rs116885903,rs117202666,rs117207924,rs117506927,rs117665211,rs118087945,rs13230913,rs13259761,rs137952621,rs138084134,rs138215765,rs138249007,rs138588074,rs138832599,rs139006873,rs139384992,rs139674450,rs140043205,rs140076702,rs140114678,rs140543683,rs140567089,rs140604473,rs141005021,rs141173751,rs141580742,rs141936134,rs141944021,rs142040820,rs142228496,rs142241640,rs142782895,rs142929619,rs142993954,rs143394795,rs143740826,rs143776064,rs143865697,rs144176731,rs144467303,rs145013709,rs145244024,rs145254939,rs145313921,rs145643536,rs145683828,rs146105805,rs146346849,rs146372377,rs146405032,rs146496517,rs146553907,rs146996627,rs147034777,rs147333151,rs147644138,rs147657687,rs147806482,rs147946940,rs148156134,rs148364336,rs148372134,rs148377247,rs148583974,rs148935783,rs149043093,rs149115058,rs149258911,rs149660542,rs149759315,rs149796479,rs150262411,rs150452565,rs150452989,rs150655035,rs150683621,rs151116895,rs151311076,rs1630250,rs16950556,rs16950561,rs180832765,rs181207828,rs181215176,rs181252693,rs181260585,rs181554560,rs182292818,rs182508454,rs182844006,rs182922469,rs182953063,rs183481838,rs183714575,rs183872323,rs183996904,rs184319394,rs185030814,rs185438421,rs185845750,rs186073513,rs186783464,rs186799716,rs187284101,rs187620290,rs187716158,rs187903709,rs188430012,rs188822196,rs188872130,rs188926748,rs189017863,rs189229301,rs189245888,rs189531828,rs189725915,rs189846218,rs190246139,rs190323609,rs190952312,rs191116246,rs191798085,rs192168521,rs192914288,rs193010018,rs193107127,rs200288642,rs201117951,rs201165333,rs201246157,rs201613351,rs202161524,rs2531718,rs2531719,rs28372833,rs312841,rs312891,rs312892,rs367588733,rs367768316,rs370050221,rs370059164,rs370749559,rs371020166,rs371085361,rs371138950,rs371265385,rs372057860,rs372081050,rs372118995,rs372301287,rs373104211,rs373875345,rs374107124,rs374540185,rs3746082,rs375164925,rs376952654,rs376997221,rs3774670,rs3774672,rs3774673,rs3809142,rs3809758,rs399162,rs519575,rs527554776,rs527713868,rs527769610,rs527940414,rs528227967,rs528437761,rs528486286,rs528664059,rs528688483,rs528866199,rs529229951,rs529241478,rs529619557,rs529873540,rs529898368,rs529904632,rs529931667,rs530047383,rs530258438,rs530378381,rs530844785,rs530884834,rs531104872,rs531257111,rs531313864,rs531336951,rs531371727,rs531832495,rs531867243,rs532038341,rs532192535,rs532208805,rs532218590,rs532535040,rs532832984,rs533198329,rs533199890,rs533275940,rs533578721,rs533636446,rs533729519,rs533995389,rs534745373,rs535127626,rs535761501,rs535791984,rs535968060,rs536022511,rs536115548,rs536331889,rs536514433,rs536574920,rs536667013,rs536700124,rs536856982,rs537355292,rs537546406,rs537966483,rs538009615,rs538034968,rs538159041,rs538280773,rs539137436,rs540077871,rs540398380,rs540482661,rs540604358,rs540919951,rs541441350,rs541500157,rs541609582,rs541678272,rs541860644,rs541926271,rs541931816,rs542073140,rs542121389,rs542147588,rs542173361,rs542220192,rs542236095,rs542253682,rs542421995,rs543080468,rs543691975,rs543700760,rs543713954,rs543752554,rs543934218,rs544042642,rs544380963,rs544493319,rs544759375,rs544895859,rs545107849,rs545212032,rs545235048,rs545531357,rs546204428,rs546385524,rs546502428,rs546900055,rs546954258,rs547172614,rs547322192,rs547533881,rs547664615,rs547699226,rs547836159,rs547889385,rs548289201,rs548405954,rs548417560,rs548468273,rs548481273,rs548625465,rs548963531,rs549283356,rs549713868,rs549885107,rs549885520,rs550187456,rs550214967,rs550708821,rs550826760,rs550901897,rs551048987,rs551137543,rs551241072,rs551700861,rs552124689,rs552334603,rs552416467,rs552490945,rs552506653,rs552525539,rs553157590,rs553172733,rs553208485,rs553489269,rs553574263,rs553949737,rs554008873,rs554265004,rs554285734,rs554407619,rs554446343,rs554476019,rs554579012,rs554692515,rs554972831,rs555488684,rs555492774,rs555589536,rs556029542,rs556215383,rs556244050,rs556287776,rs556330548,rs556684448,rs556768750,rs556787058,rs557045766,rs557651707,rs557916898,rs558116222,rs558224558,rs558777294,rs559035614,rs559179467,rs559297701,rs559352261,rs559596645,rs559888991,rs560112977,rs560317850,rs560368423,rs560373646,rs560408923,rs560442329,rs560509495,rs560977731,rs561064949,rs56123859,rs56127609,rs561409684,rs561733435,rs562023311,rs562069594,rs562238956,rs562363704,rs562387235,rs562432764,rs562450504,rs562609472,rs562731159,rs562815082,rs562824416,rs562826364,rs562839900,rs562841663,rs563217384,rs563614785,rs563815962,rs563840184,rs564323811,rs564326984,rs564353796,rs564535153,rs564564991,rs564690761,rs564864510,rs565611529,rs566279793,rs566493371,rs566623419,rs566739502,rs566774320,rs566895133,rs566938090,rs567429732,rs568152539,rs568395780,rs56839647,rs568695064,rs568794945,rs568818979,rs569125680,rs569849575,rs570103244,rs571040495,rs571069954,rs571153585,rs571175043,rs571235223,rs571359419,rs571550044,rs571736063,rs571814346,rs572073164,rs572267626,rs572329478,rs572566278,rs572623055,rs572667754,rs572731969,rs573157324,rs573257890,rs573282151,rs573336162,rs573377060,rs573398257,rs573423859,rs573933573,rs574573478,rs574766058,rs575108350,rs575311165,rs575712715,rs575715058,rs57573777,rs575808040,rs575822040,rs576016904,rs57625899,rs576446395,rs576723691,rs576907304,rs576950988,rs577056385,rs577145475,rs577150156,rs577468984,rs577493254,rs577744348,rs577793790,rs577796289,rs577906814,rs578078183,rs578174233,rs57980582,rs59448769,rs60599076,rs61746371,rs6771351,rs6784341,rs7162222,rs7207492,rs72887163,rs73281550,rs73375392,rs73416463,rs73713199,rs73830450,rs74019878,rs74019895,rs74020123,rs74064298,rs74832411,rs75305374,rs75472514,rs7612399,rs76188779,rs76735058,rs76918444,rs77238945,rs79817099,rs80350541,rs80352496,rs893566,rs9311374,rs9606234,rs9611234,rs9611280,rs9754500	ADAR,AGO1,AGO2,AGO3,CNOT1,CNOT7,DGCR8,DHX9,HNRNPA2B1,LIMD1,LIN28A,MOV10,NCBP1,PRKRA,PUM1,RAN,SMAD3,SNIP1,STAT3,TARBP2,TNRC6A,TNRC6B,TNRC6C,TRIM71,TSNAX,ZFP36
GO Biological Process	GO:0045862	positive regulation of proteolysis	151	5.46998e-113	7.05791e-109	4.67411e-111	1.67311	1299.97	2175	0.0332951	0.0557064	119	1.40643e-06	0.0181471	0.000152497	1.48057	81.725	121	377	0.030092	0.320955	rs1005805,rs10122321,rs10122382,rs10125534,rs10152518,rs10504199,rs1077782,rs10778647,rs10778648,rs10786631,rs10946279,rs111237452,rs11135694,rs111384232,rs11141875,rs11141876,rs11141877,rs111451327,rs111630032,rs111661393,rs111721253,rs111884103,rs111961846,rs112053321,rs112074086,rs112112426,rs112169350,rs112343495,rs112475033,rs112552261,rs112679416,rs112694389,rs112806699,rs112970423,rs112987408,rs112998347,rs113104202,rs113213009,rs113222414,rs113334442,rs113341835,rs113345820,rs113362468,rs113533746,rs113616350,rs113641027,rs113774168,rs114101380,rs114121489,rs114200480,rs114324976,rs114533660,rs114691438,rs114870671,rs114901957,rs114946808,rs115098175,rs115147628,rs115153069,rs115227284,rs115253009,rs115513538,rs115590379,rs115744778,rs115767871,rs115907933,rs116018969,rs116071274,rs116082530,rs116130079,rs116182120,rs116218472,rs116335495,rs116375951,rs116392029,rs116416418,rs116448199,rs11654978,rs116572350,rs116604365,rs116627778,rs116662037,rs116711986,rs116877251,rs116885903,rs116952048,rs116965718,rs116996902,rs117047274,rs117100436,rs117111149,rs117202666,rs117321005,rs117343253,rs117457640,rs117458426,rs117520013,rs11767061,rs117750251,rs117756326,rs117759498,rs11783343,rs11811795,rs11834113,rs11837563,rs11860461,rs11884138,rs11985083,rs11988299,rs12034326,rs12210836,rs12288089,rs12292120,rs12437816,rs12590235,rs12627945,rs12717,rs12983940,rs13260853,rs13405394,rs13433161,rs13433178,rs13433367,rs137926363,rs137940956,rs137952621,rs137980701,rs138058595,rs138160849,rs138199813,rs138222426,rs138239588,rs138358698,rs138411078,rs138431391,rs138514927,rs138611278,rs138672954,rs138750590,rs138768809,rs138809707,rs138831733,rs138999109,rs139013135,rs139195347,rs139341512,rs139384992,rs139408794,rs139423203,rs139478852,rs139479519,rs139629972,rs139731824,rs139741163,rs139780457,rs139784508,rs139810085,rs139833628,rs139899540,rs139933680,rs1400267,rs140234058,rs140250080,rs140338244,rs140398163,rs140401769,rs140543683,rs140604473,rs140794471,rs140898145,rs140898694,rs140936324,rs141005021,rs141022538,rs141055956,rs141336091,rs141358593,rs141364114,rs141419016,rs141460509,rs141510920,rs141616999,rs141662192,rs141717068,rs141759441,rs141775356,rs141829557,rs141832711,rs141944021,rs141957283,rs141981665,rs142065515,rs142229778,rs142242484,rs142307914,rs142345213,rs142348259,rs142389448,rs142514490,rs142553259,rs142822332,rs142938354,rs143038765,rs143043456,rs143047764,rs143102240,rs143183393,rs143206963,rs143231068,rs143418452,rs143510676,rs143572462,rs143578362,rs143601678,rs143633084,rs143709938,rs143716610,rs143718904,rs143805569,rs143865697,rs143874608,rs143987320,rs144169813,rs144217967,rs144271623,rs144279089,rs144339415,rs144416840,rs144486426,rs144490795,rs144602179,rs144606296,rs144620518,rs144659533,rs144678364,rs144703439,rs144741728,rs144753403,rs144800568,rs144918437,rs144938796,rs144939644,rs144984712,rs145095359,rs145124788,rs145169498,rs145244024,rs145246028,rs145397775,rs145421663,rs145457733,rs145533943,rs145644601,rs145673472,rs145683828,rs145686330,rs145819526,rs145885619,rs145942217,rs146127444,rs146144854,rs146191715,rs146241007,rs146266969,rs146317342,rs146353895,rs146403839,rs146506153,rs146523846,rs146550227,rs146625534,rs146691264,rs146807630,rs146827884,rs146979953,rs147009114,rs147078538,rs147152736,rs147225237,rs147242973,rs147263691,rs147333151,rs147427087,rs147487275,rs147628962,rs147767420,rs147798150,rs147849663,rs147870976,rs147899307,rs147904077,rs148152066,rs148324540,rs148345491,rs148404787,rs148425415,rs148563365,rs148605186,rs148653452,rs148730524,rs148778230,rs148945247,rs149015533,rs149108953,rs149121979,rs149305485,rs149334610,rs149366462,rs149371728,rs149457452,rs149601564,rs149785459,rs149790548,rs149827743,rs149861231,rs149907791,rs149947041,rs150041542,rs150089361,rs150107397,rs150116066,rs150185257,rs150262411,rs150330486,rs150430888,rs150435485,rs150540948,rs150564441,rs150640915,rs150647107,rs150655035,rs150719459,rs150747323,rs150792688,rs151112428,rs151185573,rs151222283,rs151239869,rs151271731,rs151316007,rs1554,rs16824064,rs16842160,rs16899637,rs16899639,rs16902453,rs16922458,rs16931980,rs16950556,rs16950561,rs16973481,rs16996704,rs17103257,rs17515910,rs17522805,rs17551500,rs17699164,rs17728260,rs17879451,rs180722734,rs180742168,rs180811613,rs180814798,rs180874541,rs180954000,rs180984255,rs181059385,rs181079584,rs181080984,rs181114991,rs181257678,rs181406919,rs181431876,rs181477362,rs181515101,rs181582934,rs181585288,rs181588104,rs181603794,rs181623752,rs181769696,rs181882298,rs181932948,rs181956643,rs182095001,rs182157424,rs182169057,rs182172825,rs182174243,rs182205359,rs182325847,rs182342526,rs182356381,rs182395677,rs182398641,rs182497672,rs182535456,rs182604439,rs182609905,rs182635093,rs182734668,rs182756318,rs182816891,rs182848403,rs182910434,rs182990432,rs183026742,rs183065286,rs183179050,rs183257598,rs183289945,rs183327679,rs183375342,rs183390226,rs183399068,rs183401289,rs183452115,rs183495565,rs183510645,rs183517463,rs183589449,rs183623186,rs183711528,rs183787831,rs183830794,rs183850214,rs183877837,rs183896808,rs183904016,rs183975137,rs183991219,rs183996904,rs184100667,rs184144089,rs184590037,rs184595752,rs184720308,rs184814235,rs184824352,rs184885345,rs184914063,rs184983827,rs185003412,rs185103562,rs185179019,rs185188427,rs185242064,rs185292465,rs185350194,rs185359591,rs185455984,rs185464129,rs185731835,rs185756438,rs185763468,rs185844871,rs185845750,rs185894007,rs185899784,rs185981849,rs186073513,rs186106725,rs186129813,rs186141150,rs186157274,rs186158920,rs186184903,rs186205363,rs186231879,rs186256650,rs186273749,rs186340453,rs186352685,rs186425113,rs186470714,rs186500969,rs1865492,rs186557406,rs186615481,rs186698990,rs186818793,rs186819864,rs186845135,rs186854271,rs186912446,rs186983690,rs187016120,rs187048906,rs187106179,rs187134041,rs187144758,rs187202824,rs187236887,rs187251180,rs187314838,rs187341932,rs187385357,rs187437198,rs187476973,rs187552552,rs187569064,rs187581132,rs187679286,rs187687719,rs187737435,rs187875375,rs187886654,rs187895925,rs187915367,rs187955784,rs188020860,rs188077601,rs188079360,rs188103572,rs188120126,rs188140461,rs188157810,rs188171058,rs188251538,rs188320154,rs188367538,rs188512050,rs188679307,rs188697458,rs188709125,rs188768112,rs188855328,rs188857646,rs189051470,rs189273862,rs189340169,rs189366080,rs189376259,rs189398305,rs189409348,rs189469181,rs189504263,rs189565345,rs189626929,rs189664555,rs189752518,rs189776026,rs189798514,rs189846218,rs189850776,rs189985622,rs189988974,rs190196229,rs190209255,rs190221253,rs190233153,rs190278343,rs190290629,rs190362963,rs190430313,rs190494583,rs190603480,rs190624006,rs190651726,rs190662053,rs190663284,rs190666047,rs190847630,rs190865314,rs190931938,rs190936198,rs190952312,rs191157443,rs191164907,rs191203102,rs191206202,rs191267742,rs191292972,rs191370202,rs191395700,rs191421828,rs191446447,rs191497325,rs191581674,rs191650986,rs191754044,rs191864618,rs191874191,rs191961920,rs191996378,rs192079003,rs192086766,rs192117575,rs192125664,rs192138374,rs192162532,rs192168521,rs192195031,rs192286047,rs192426171,rs192449223,rs192500358,rs192517272,rs192553164,rs192644518,rs192805043,rs192849368,rs192905864,rs192914288,rs192923936,rs193078532,rs193110688,rs193138885,rs199711266,rs199849139,rs200287788,rs200348640,rs200370416,rs200472601,rs200568693,rs200704043,rs200858860,rs200886591,rs200894138,rs201068780,rs201305201,rs201452748,rs202147098,rs2070624,rs2070625,rs2070627,rs2070628,rs2071476,rs2071477,rs2071480,rs2072962,rs2072963,rs2072964,rs2074624,rs2104015,rs2179373,rs2233286,rs2233809,rs2236207,rs2236386,rs2242398,rs2275718,rs228274,rs2283616,rs2287554,rs2287555,rs2293360,rs2297575,rs2298295,rs2326109,rs2326110,rs2394443,rs240066,rs2649593,rs2649594,rs267926,rs2765033,rs28362594,rs28383597,rs2868084,rs28686909,rs29000583,rs2916068,rs2948542,rs2974752,rs2980874,rs3016327,rs326361,rs33978291,rs33981816,rs34365894,rs34579616,rs34684247,rs35171686,rs35340144,rs35594166,rs35596291,rs35635123,rs35645564,rs35995735,rs36228632,rs36228633,rs36228937,rs36228939,rs36229272,rs36229273,rs36229584,rs36232285,rs36232286,rs367927347,rs367952536,rs367997915,rs368151450,rs368162981,rs368428306,rs368437738,rs368555754,rs368665129,rs368678293,rs368816653,rs369524017,rs369536644,rs370030596,rs370059164,rs370210827,rs370229124,rs370266485,rs370967757,rs371020166,rs371480341,rs371500914,rs371804073,rs371893889,rs372081050,rs372090843,rs372526659,rs372648094,rs372676180,rs372825605,rs373024775,rs373030081,rs373322995,rs3733263,rs373372584,rs373430165,rs3734479,rs373545622,rs373739561,rs373800205,rs373935506,rs373956597,rs3740053,rs374103328,rs374107124,rs374537614,rs374921871,rs374993941,rs375093007,rs375348528,rs375401588,rs3756456,rs375749839,rs375784134,rs375847537,rs375895931,rs376033942,rs376068536,rs376250103,rs376488196,rs376608131,rs376643751,rs376849971,rs376913561,rs377136690,rs377418266,rs377447790,rs377454559,rs377499486,rs377619980,rs3809758,rs3810919,rs3812989,rs3812990,rs3812991,rs3848365,rs41265879,rs41268219,rs41292105,rs41292107,rs41386246,rs41431151,rs41447745,rs41477650,rs4148230,rs4149352,rs4149353,rs45562839,rs45595837,rs4645971,rs4836844,rs4877370,rs492554,rs4958436,rs515437,rs527373717,rs527393721,rs527427194,rs527453418,rs527468804,rs527496327,rs527504243,rs527527223,rs527601412,rs527658076,rs527665879,rs527670468,rs527758989,rs527813846,rs527833347,rs527875919,rs527887772,rs527936873,rs527940414,rs527947257,rs527954698,rs527976905,rs527996987,rs528069963,rs528145737,rs528176852,rs528204517,rs528288774,rs528344816,rs528351171,rs528410693,rs528416254,rs528449436,rs528483237,rs528587361,rs528610153,rs528655631,rs528670664,rs528740209,rs528774166,rs528780099,rs528793263,rs529029461,rs529096326,rs529300407,rs529305886,rs529320368,rs529385677,rs529393448,rs529407792,rs529451599,rs529452330,rs529490017,rs529543925,rs529578764,rs529657979,rs529680637,rs529873920,rs529874034,rs529878303,rs529890302,rs529898368,rs529925692,rs529927355,rs529957919,rs530001188,rs530016376,rs530026028,rs530166183,rs530174809,rs530198595,rs530210625,rs530258438,rs530426,rs530498439,rs530526941,rs530545422,rs530590166,rs530600770,rs530632627,rs530687649,rs530695404,rs530738432,rs530798264,rs530865172,rs530878715,rs530892472,rs530985319,rs531079263,rs531131053,rs531142491,rs531215473,rs531248430,rs531255645,rs531337794,rs531344904,rs531503981,rs531546184,rs531642746,rs531646128,rs531679938,rs531731909,rs531734600,rs531793845,rs531819099,rs531859129,rs531883026,rs531891035,rs531894500,rs531914745,rs532032649,rs532069657,rs532228136,rs532285929,rs532363873,rs532373710,rs532378765,rs532380899,rs532384445,rs532417749,rs532433942,rs532474122,rs532510877,rs532536646,rs532548064,rs532695589,rs532757185,rs532828245,rs532891170,rs532939615,rs532957404,rs533035157,rs533086499,rs533157157,rs533200766,rs533219353,rs533220630,rs533283101,rs533284097,rs533325268,rs533337955,rs533345116,rs533347721,rs533459031,rs533462237,rs533493253,rs533548562,rs533554890,rs533578721,rs533603896,rs533608663,rs533650772,rs533681133,rs533783921,rs533788070,rs533830350,rs533839471,rs533896487,rs533911384,rs533995971,rs534014863,rs534042066,rs534075177,rs534084859,rs534097383,rs534105171,rs534189545,rs534225796,rs534267505,rs534277386,rs534287550,rs534297688,rs534352505,rs534394106,rs534463377,rs534473113,rs534505803,rs534512266,rs534535322,rs534601519,rs534609801,rs534700412,rs534700845,rs534744331,rs534745373,rs534821261,rs534859046,rs534884486,rs534999309,rs535000338,rs535051412,rs535064573,rs535087381,rs535093734,rs535100005,rs535144007,rs535193506,rs535225842,rs535234035,rs535261565,rs535333548,rs535345006,rs535345480,rs535386839,rs535392510,rs535412928,rs535468829,rs535517096,rs535590178,rs535611824,rs535644133,rs535714027,rs535750659,rs535831354,rs535860994,rs535895874,rs535928710,rs536035536,rs536107806,rs536196984,rs536219427,rs536258705,rs536320252,rs536453207,rs536551405,rs536702629,rs536749326,rs536763113,rs536771255,rs536801980,rs536818295,rs536822353,rs536901281,rs536951646,rs536979334,rs537058014,rs537068019,rs537325258,rs537355292,rs537445030,rs537472945,rs537484730,rs537538096,rs537553069,rs537570011,rs537615570,rs537655689,rs537707648,rs537758030,rs537770154,rs537918045,rs537926389,rs537967633,rs537972025,rs537983097,rs538038045,rs538056825,rs538259388,rs538308824,rs538432239,rs538449019,rs538450721,rs538451056,rs538479725,rs538502572,rs538506527,rs538518886,rs538557880,rs538577762,rs538605210,rs538639512,rs538817078,rs538854031,rs538889715,rs538934163,rs538939802,rs538972870,rs539010874,rs539038716,rs539066417,rs539099251,rs539125630,rs539131818,rs539138034,rs539226917,rs539279293,rs539328099,rs539356130,rs539421677,rs539423280,rs539482081,rs539602780,rs539622957,rs539636778,rs539679487,rs539808169,rs539812874,rs539898961,rs539910831,rs539936058,rs539951696,rs539972818,rs540075346,rs540256118,rs540261948,rs540323841,rs540341423,rs540353045,rs540395141,rs540407724,rs540413864,rs540478883,rs540498176,rs540510076,rs540642500,rs540658643,rs540715483,rs540808076,rs540831752,rs540833172,rs540837133,rs540852774,rs540939611,rs540949329,rs540949687,rs540982975,rs541011303,rs541093061,rs541164968,rs541305451,rs541352307,rs541414086,rs541441350,rs541462983,rs541571670,rs541575370,rs541589487,rs541602880,rs541609582,rs541635443,rs541673281,rs541674780,rs541675514,rs541683125,rs541692693,rs541737658,rs541738863,rs541753514,rs541769546,rs541792683,rs541881111,rs541904497,rs541927344,rs541972573,rs542097121,rs542142538,rs542158146,rs542170704,rs542182426,rs542184965,rs542216850,rs542233508,rs542253682,rs542301126,rs542416917,rs542600433,rs542616002,rs542687757,rs542803093,rs542887897,rs542947238,rs543014689,rs543040418,rs543106826,rs543160651,rs543165574,rs543187252,rs543220167,rs543338381,rs543342193,rs543370027,rs543434273,rs543546868,rs543566480,rs543692157,rs543707319,rs543718581,rs543734668,rs543780235,rs543837698,rs543906536,rs543916853,rs543941114,rs543951903,rs543993194,rs543998979,rs544000427,rs544003978,rs544038028,rs544065257,rs544131747,rs544159311,rs544190793,rs544230700,rs544270485,rs544277844,rs544336191,rs544372173,rs544389079,rs544494044,rs544539729,rs544595577,rs544623868,rs544668972,rs544708154,rs544793858,rs544841421,rs544859462,rs545033443,rs545058421,rs545107849,rs545196693,rs545202900,rs545212032,rs545249257,rs545250086,rs545346040,rs545365489,rs545441900,rs545484651,rs545510997,rs545531357,rs545543162,rs545611826,rs545652083,rs545674222,rs545692332,rs545717464,rs545810015,rs545814005,rs545872648,rs545904728,rs545948120,rs545977969,rs546058208,rs546071067,rs546197339,rs546200952,rs546234184,rs546314145,rs546325005,rs546363220,rs546385524,rs546444444,rs546478718,rs546483168,rs546550137,rs546569,rs546596347,rs546642885,rs546719489,rs546833182,rs546873130,rs546902897,rs546928178,rs546929069,rs547020961,rs547038532,rs547120106,rs547145039,rs547166815,rs547173600,rs547305537,rs547336608,rs547367028,rs547434778,rs547546693,rs547548832,rs547554727,rs547558086,rs547614047,rs547686074,rs547753685,rs547807530,rs547895919,rs547915740,rs547965204,rs547995065,rs548056205,rs548132520,rs548141617,rs548158266,rs548198842,rs548201576,rs548238192,rs548265616,rs548307709,rs548344841,rs548350968,rs548391347,rs548405954,rs548415492,rs548441961,rs548448478,rs548453612,rs548484760,rs548495191,rs548611379,rs548666702,rs548701781,rs548711494,rs548731122,rs548790182,rs548840623,rs548986855,rs549004344,rs549081969,rs549172232,rs549205776,rs549227955,rs549247134,rs549255462,rs549268794,rs549283356,rs549302394,rs549314029,rs549387682,rs549392942,rs549501903,rs549550851,rs549703503,rs549851571,rs549907332,rs550016259,rs550086159,rs550136581,rs550248645,rs550280188,rs550329737,rs550357097,rs550367068,rs550382440,rs550410105,rs550466467,rs550507224,rs550527331,rs550545910,rs550562392,rs550579695,rs550679277,rs550696277,rs550719770,rs550793664,rs550844124,rs550848284,rs550874413,rs550878735,rs550888714,rs550903479,rs550913404,rs550935253,rs551079396,rs551146162,rs551213909,rs551256605,rs551272782,rs551353889,rs551364273,rs551429359,rs551446649,rs551516432,rs551528119,rs551564406,rs551637939,rs551661105,rs551716646,rs551737930,rs551758417,rs551781865,rs551890490,rs551994252,rs552066159,rs552087097,rs552098765,rs552158596,rs552196923,rs552203630,rs552205570,rs552229574,rs552422272,rs552436080,rs552442979,rs552481987,rs552498931,rs552518750,rs552575229,rs552634283,rs552645272,rs552670208,rs552754958,rs552766977,rs552781390,rs552837803,rs552878285,rs552901534,rs552924026,rs552928892,rs552937310,rs552942569,rs552946198,rs553003880,rs553052639,rs553055937,rs553061820,rs553091754,rs553100648,rs553167062,rs553186136,rs553310087,rs553325169,rs553347109,rs553387400,rs553390777,rs553452537,rs553476665,rs553510646,rs553552129,rs553589864,rs553677385,rs553685666,rs553692259,rs553728383,rs553890721,rs553952252,rs553975476,rs554086755,rs554090889,rs554102726,rs554172117,rs554186280,rs554214147,rs554214267,rs554217507,rs554260924,rs554262835,rs554291438,rs554359772,rs554407619,rs554513655,rs554579012,rs554596362,rs554597938,rs554603874,rs554659179,rs554689267,rs554752233,rs554853848,rs554877745,rs554894626,rs554915117,rs554962629,rs554983915,rs555035042,rs555056300,rs555058860,rs555156252,rs555167096,rs555169008,rs555193312,rs555218248,rs555246961,rs555273390,rs555356598,rs555398939,rs555539071,rs555544322,rs555552895,rs555621394,rs555626033,rs555651173,rs555652321,rs555656878,rs555687854,rs555688502,rs555776813,rs555789482,rs555825006,rs555826193,rs555907731,rs555957187,rs556015155,rs556058259,rs556083217,rs556086404,rs556089420,rs556089520,rs556092636,rs556143154,rs556184938,rs556244050,rs556306593,rs556313343,rs556377614,rs556474711,rs556577262,rs556577571,rs556591931,rs556596868,rs556757968,rs556787058,rs556805840,rs556824911,rs556825739,rs556884382,rs55704283,rs557049322,rs557127381,rs557135679,rs557149339,rs557247518,rs557251092,rs557274317,rs557358460,rs557447788,rs557514523,rs557593246,rs557612698,rs557623260,rs557664189,rs557695554,rs557710982,rs557728044,rs557825960,rs557863193,rs557886958,rs557916898,rs557944588,rs557950715,rs557970567,rs558084375,rs558099578,rs558110480,rs558169512,rs55818129,rs558181384,rs558222002,rs558259298,rs558261155,rs558278035,rs558337933,rs558378129,rs558387419,rs558390481,rs558472151,rs558502881,rs558519530,rs558604955,rs558687865,rs558700622,rs55870528,rs558717135,rs558748998,rs558753698,rs558857722,rs558862062,rs558904418,rs558949351,rs558985617,rs559145071,rs559204243,rs559213323,rs559248938,rs559287402,rs559312010,rs559414212,rs559478773,rs559494564,rs559497981,rs559511625,rs559517413,rs559597769,rs559612771,rs559619280,rs559623905,rs559627311,rs559666489,rs559702361,rs559730978,rs559763575,rs559771438,rs559840183,rs559856981,rs559921946,rs559956905,rs559968308,rs559979485,rs560020686,rs560035440,rs560248735,rs560250778,rs560269319,rs560272356,rs560304550,rs560317850,rs560333891,rs560373491,rs560373646,rs560399241,rs560430071,rs560467728,rs560476803,rs560484909,rs560535530,rs560544898,rs560570257,rs560578057,rs560661606,rs560733498,rs560767311,rs560820892,rs560845389,rs560868775,rs560977731,rs561021406,rs561028987,rs561090629,rs561109697,rs561225950,rs561241633,rs561307032,rs561409684,rs561416131,rs561446666,rs561479303,rs561608453,rs561634647,rs561701031,rs561710619,rs561720120,rs561729233,rs561729467,rs561730708,rs561768335,rs561826440,rs561879621,rs561952081,rs562063284,rs562093371,rs562097772,rs562134546,rs562164043,rs562217560,rs562230457,rs562252119,rs562264348,rs562301171,rs562305410,rs562349308,rs562353891,rs562385871,rs562403249,rs562436220,rs562453120,rs562579320,rs562591227,rs56262082,rs562633490,rs562634217,rs562683706,rs562826364,rs562838564,rs562870699,rs562887243,rs562893450,rs562893844,rs563013506,rs563046821,rs563077971,rs563213400,rs563295061,rs563323664,rs563324525,rs563557433,rs563580308,rs563600519,rs563663903,rs563720600,rs563736938,rs56376659,rs563774327,rs563805605,rs563821619,rs563873507,rs563875495,rs563882492,rs563945918,rs563956292,rs563991145,rs564016174,rs564263036,rs564345276,rs564355648,rs564433228,rs564445357,rs564508922,rs564564991,rs564598501,rs564715647,rs564734966,rs564770528,rs564783947,rs564831993,rs564839040,rs564961021,rs564976212,rs565000192,rs565026721,rs565063728,rs565192320,rs565222621,rs565238635,rs565393463,rs565402755,rs565424280,rs565551052,rs565610649,rs565611529,rs565633321,rs565700311,rs565729306,rs565756971,rs565783943,rs565858851,rs566006437,rs566011482,rs566036613,rs566053589,rs566088230,rs566155605,rs566236488,rs566243164,rs566334065,rs566417770,rs566420529,rs566547396,rs566583671,rs566599657,rs566615551,rs566678104,rs566684051,rs566705210,rs566710718,rs566771796,rs566794813,rs566840913,rs566905096,rs566972443,rs566980734,rs566990547,rs567013827,rs567041016,rs567101277,rs567224833,rs567409432,rs567476,rs567636479,rs567684352,rs567726070,rs567749946,rs567760043,rs567959301,rs567970386,rs568008676,rs568023969,rs568024594,rs568087223,rs568088927,rs568092454,rs568123761,rs568180789,rs568193682,rs568300599,rs568351324,rs568367991,rs568394523,rs568505396,rs568515491,rs568520500,rs568552984,rs568574355,rs568580175,rs568612033,rs568617623,rs568656093,rs568661526,rs568661748,rs568695064,rs568743670,rs568782960,rs568787092,rs568791038,rs568926266,rs568940484,rs568984465,rs569080862,rs569137086,rs569169272,rs569206230,rs569210714,rs569249445,rs569285350,rs569293867,rs569382700,rs569384399,rs569387701,rs569413091,rs569489636,rs569494618,rs569506113,rs569528114,rs569529451,rs569538477,rs569565535,rs569669141,rs569823551,rs569840868,rs569849575,rs569894367,rs569958215,rs570056176,rs570092358,rs570161294,rs570272080,rs570272399,rs570304608,rs570420558,rs570454751,rs570479008,rs570480691,rs570488987,rs570494842,rs570499945,rs570525878,rs570537637,rs570694865,rs570705837,rs570767018,rs570770323,rs570788425,rs570842618,rs570976920,rs571007837,rs571041362,rs571194902,rs571207065,rs571279948,rs571360834,rs571388484,rs571436887,rs571503540,rs57151456,rs571545783,rs571550044,rs571599547,rs571683026,rs571702931,rs571728910,rs571765886,rs571775900,rs571831158,rs571919641,rs571920334,rs571930581,rs571979277,rs571995614,rs572032084,rs572073164,rs572083487,rs572089439,rs572096926,rs572156508,rs572201297,rs572262196,rs572324697,rs572329478,rs572353767,rs572358298,rs572407011,rs572683423,rs572683678,rs572698016,rs572710830,rs572777315,rs572778988,rs572809160,rs572867767,rs572891323,rs572899544,rs572941221,rs572943675,rs572977589,rs573050600,rs573105197,rs573115925,rs573132840,rs573136869,rs573290374,rs573310943,rs573341341,rs573343275,rs573360219,rs573403683,rs573547258,rs573661869,rs573686847,rs573698812,rs573715424,rs573831113,rs573918505,rs574079364,rs574086037,rs574117447,rs574199258,rs574231529,rs574241360,rs574276293,rs574404216,rs574462352,rs574473406,rs574486306,rs574496102,rs574505462,rs5745186,rs574534550,rs5745968,rs5745969,rs5745971,rs574604249,rs574624511,rs574628622,rs574692243,rs574769025,rs574803697,rs574882376,rs574889090,rs574930604,rs574956895,rs575016212,rs575026072,rs575145162,rs575206613,rs575283907,rs575288905,rs575305046,rs575321146,rs575375236,rs575491924,rs575561116,rs575574795,rs575585351,rs575620837,rs575794807,rs575831494,rs575846364,rs575908337,rs575916501,rs575924441,rs576007693,rs576017815,rs576048204,rs576065927,rs576083886,rs576088568,rs576096031,rs576105387,rs576108868,rs576297719,rs576308616,rs576345159,rs576384064,rs576384937,rs576556544,rs576629071,rs576650684,rs576700752,rs576716509,rs576738775,rs576776406,rs576820210,rs576846049,rs576925435,rs576943598,rs576955955,rs576983094,rs577023144,rs577055883,rs577082164,rs577165535,rs577370066,rs577389949,rs577430929,rs577450015,rs577467260,rs577468984,rs577480543,rs577559701,rs577632050,rs577720375,rs577815825,rs577818409,rs577823288,rs577894353,rs577905823,rs577906814,rs577951403,rs577958798,rs578048729,rs578078183,rs578154875,rs578245441,rs58085896,rs58724360,rs58758881,rs587617151,rs587636776,rs587696792,rs587701714,rs587716755,rs587729740,rs587746527,rs587762038,rs58841173,rs58935459,rs58946991,rs59254413,rs59522292,rs6000225,rs6024830,rs60257797,rs60343153,rs60366269,rs6051524,rs60714788,rs610763,rs61159324,rs6133004,rs6138980,rs61508644,rs61595306,rs61729405,rs61731824,rs61754916,rs62057793,rs62501065,rs62506013,rs62506014,rs62506015,rs62506016,rs6557993,rs6669244,rs6700034,rs6712731,rs6899139,rs6946684,rs6969322,rs7091024,rs7117280,rs71518378,rs7162222,rs7193401,rs7207492,rs72547501,rs72549111,rs72549112,rs72647326,rs72647335,rs72655646,rs72666636,rs72735145,rs72901919,rs72962020,rs73004695,rs730360,rs730361,rs73071626,rs73126404,rs73169632,rs73263335,rs73273905,rs73274015,rs73351404,rs73419443,rs73565951,rs73576474,rs73576476,rs73641878,rs73704280,rs73799433,rs73799434,rs74012328,rs74019878,rs74019895,rs74033284,rs74039632,rs74267227,rs74395000,rs74418200,rs74487222,rs74898722,rs75108764,rs75194851,rs7524097,rs7535473,rs7537948,rs753809,rs75431102,rs75439501,rs75466534,rs75553343,rs75563460,rs75605523,rs75618370,rs75631801,rs75644050,rs75655786,rs75750260,rs75828826,rs75940117,rs76025707,rs76089206,rs76153578,rs76244025,rs76302249,rs76341711,rs76509191,rs77023890,rs77059879,rs77105543,rs77187887,rs77566057,rs77624459,rs77694136,rs77724220,rs77835451,rs77930624,rs77940844,rs78127103,rs78154100,rs78271493,rs78365415,rs78366985,rs78494725,rs78501852,rs78603955,rs78611006,rs78630828,rs78652909,rs78662915,rs7870861,rs78752185,rs78872985,rs78944797,rs79071019,rs79162245,rs79187710,rs79302295,rs79309835,rs79354523,rs7953280,rs79656105,rs79673193,rs79739525,rs79771094,rs79799169,rs79817099,rs79827124,rs79831005,rs79849558,rs80135929,rs80350541,rs8092862,rs8099616,rs8102603,rs911536,rs920037,rs9276815,rs932658,rs9474491,rs9474492,rs9691534,rs998664	ACVR1C,ADAM8,AKIRIN2,ANAPC10,ANAPC2,ANAPC4,ANP32B,ARIH1,ASPH,ATPIF1,AURKA,AURKAIP1,AXIN1,BCL2L10,BCL2L13,BID,BTRC,CASP8,CBFA2T3,CDC16,CDC23,CDC26,CRADD,CUL1,DAB2,DAP,DAPK1,ECSCR,EGLN3,ENO1,ENSG00000258724,FADD,FBXO22,FBXW11,FBXW7,FOXL2,FURIN,GBA,GCLC,GRAMD4,GSN,HIP1,HIP1R,HSPA1A,IFT57,IL1B,IST1,JAK2,KARS,KEAP1,LGALS9,LYN,MAP3K5,MAPK14,MUL1,MYC,MYH9,NDUFA13,NFE2L2,NKD2,NOD1,NRD1,PDCD5,PERP,PIAS1,PICALM,PIDD,PLK1,PMAIP1,PPM1F,PRICKLE1,PSMA3,PSMA6,PSMB1,PSMB2,PSMB3,PSMB7,PSMB9,PSMC2,PSMD11,PSMD5,PSMD9,PSME4,PSMF1,PTEN,PTK2B,RAD23A,RHBDD1,RIPK1,RNF114,RNF139,RNF144A,RNF166,RNF19A,RNF19B,RNF217,RPS3,SART3,SGTA,SIRT1,SIRT2,SMAD3,SMAD7,SMURF1,SNX9,SOCS5,STAT3,TFAP4,TNFRSF10B,TNFRSF1B,TNFSF10,TNIP1,TRIB1,TRIB2,TRIB3,TRIM67,UBA52,UBB,UBC,ZC3H12A,ZFAND2A
GO Biological Process	GO:0043044	ATP-dependent chromatin remodeling	152	2.06865e-112	2.66918e-108	1.75604e-110	2.97439	198.36	590	0.00508041	0.0151112	286	0.000228749	1	0.0103201	1.83338	16.9086	31	78	0.00770953	0.397436	rs111510980,rs111704633,rs112156199,rs112313580,rs112633510,rs113240928,rs113643910,rs114154738,rs114232308,rs114240391,rs114596505,rs114733180,rs115350704,rs115434769,rs115581954,rs115723138,rs11576449,rs116212178,rs116387101,rs116391415,rs116395144,rs116598003,rs116611182,rs116679280,rs116792697,rs117102496,rs117509939,rs117748040,rs117963737,rs118165065,rs12204155,rs1252960,rs12738345,rs13099396,rs13204572,rs13419920,rs13447399,rs13447400,rs137895377,rs138192540,rs138225010,rs138412084,rs138622467,rs138696918,rs138735449,rs139095202,rs139795454,rs139816210,rs140008751,rs140065515,rs140263602,rs140377711,rs140638476,rs140692538,rs140804671,rs140895324,rs140967717,rs141140958,rs141696499,rs141911698,rs142119722,rs142382340,rs142706467,rs143027411,rs143397394,rs143468197,rs143729583,rs143886658,rs143996881,rs144161866,rs144396977,rs144562919,rs145227301,rs145261649,rs145281194,rs145699171,rs146578679,rs147057053,rs147279823,rs147790015,rs147927897,rs148074788,rs148308730,rs148451314,rs148484071,rs148511711,rs148806841,rs148855292,rs149702,rs149871009,rs149877567,rs150198286,rs150443498,rs150507721,rs150655556,rs151081261,rs151316007,rs16891378,rs16891407,rs16891517,rs16891518,rs17115938,rs181191205,rs181245903,rs181436528,rs181691500,rs182172825,rs182556299,rs182750738,rs182831866,rs182848845,rs182870407,rs183417474,rs183718172,rs184183848,rs184204153,rs184552929,rs184672765,rs184771900,rs184952244,rs185122776,rs185427308,rs185633876,rs185754692,rs185816828,rs186191677,rs186220987,rs186607862,rs186847795,rs186961649,rs187014015,rs187044163,rs187124086,rs187334904,rs187410543,rs187576526,rs187717035,rs187907619,rs188477705,rs188516036,rs188588507,rs188639011,rs189211936,rs189392283,rs189408711,rs189833026,rs189948110,rs190122549,rs190167982,rs190362963,rs190619967,rs190971438,rs191354075,rs191506182,rs191587864,rs191686028,rs192027529,rs192027830,rs192161543,rs192229533,rs192351033,rs192401870,rs192931928,rs192937615,rs192954403,rs198853,rs198854,rs199711266,rs199747912,rs199948689,rs200049708,rs200073745,rs200359258,rs2005920,rs200804123,rs200898447,rs2010972,rs201173942,rs201314432,rs201324703,rs201382302,rs201593114,rs201746650,rs201782924,rs202112579,rs202198731,rs2032449,rs2229768,rs2293360,rs28446029,rs34618114,rs367902291,rs368100475,rs368144763,rs368162052,rs368366984,rs368810993,rs370470883,rs370587674,rs371578505,rs372023652,rs372659669,rs372926572,rs3729619,rs373641150,rs373816561,rs373828179,rs374079214,rs374655134,rs374914167,rs374993941,rs375178167,rs375429854,rs375447418,rs375784134,rs375829652,rs375857260,rs376032611,rs376731237,rs3769126,rs377271397,rs377665213,rs377671067,rs3999544,rs402645,rs41265851,rs41266783,rs41266831,rs41268429,rs527286318,rs527364713,rs527433029,rs527739869,rs527875919,rs527929398,rs528068885,rs528070390,rs528106213,rs528260330,rs528351375,rs528619062,rs528956995,rs529098518,rs529170828,rs529178773,rs529197197,rs529328864,rs529402434,rs529780705,rs530065024,rs530527461,rs530781966,rs531035304,rs531039152,rs531320362,rs531742943,rs531751746,rs531781124,rs531876233,rs531896642,rs532025045,rs532026164,rs532184358,rs532499742,rs532500601,rs532515457,rs532803697,rs532996494,rs533376321,rs533386288,rs533463087,rs533622567,rs533742167,rs533831625,rs534146547,rs534149080,rs534383552,rs534550250,rs534637755,rs534830458,rs535096961,rs535292021,rs535463810,rs535482472,rs535702833,rs535714453,rs536035536,rs536042317,rs536162715,rs536281662,rs536342266,rs536399560,rs536585110,rs536670700,rs536722273,rs536787792,rs536834250,rs536878069,rs536955748,rs536998634,rs537063636,rs537076641,rs537106141,rs537313579,rs537580307,rs537608147,rs537999665,rs538001977,rs538030778,rs538178725,rs538277880,rs538324256,rs538445244,rs538590027,rs538787131,rs538802256,rs538875871,rs539408696,rs539655447,rs539758821,rs540218813,rs540238288,rs540442619,rs540552983,rs540732531,rs540766582,rs541353135,rs541464475,rs541771250,rs541788741,rs541850156,rs542002386,rs542134908,rs542352928,rs542360086,rs542391572,rs542752467,rs542870566,rs543780768,rs544339920,rs544694749,rs544729355,rs545132656,rs545159814,rs545194040,rs545246181,rs545368274,rs545583063,rs545745253,rs546064453,rs546476081,rs546666112,rs547052025,rs547080971,rs547228511,rs547749828,rs547802545,rs547920080,rs547946169,rs548254096,rs548410756,rs548563041,rs548818404,rs549192335,rs549255462,rs549255814,rs549278741,rs549490608,rs549525192,rs549527936,rs549558193,rs549859697,rs550177210,rs550329045,rs550502501,rs550562392,rs550576349,rs550670261,rs550689079,rs550909487,rs550984988,rs551050359,rs551108522,rs551327463,rs551392962,rs551410092,rs551528550,rs551699029,rs552345333,rs552375630,rs552613022,rs552772416,rs552866020,rs553091754,rs553266629,rs553552680,rs553617303,rs553739349,rs553819505,rs553870079,rs554670511,rs555028473,rs555269905,rs555610378,rs555652321,rs555919249,rs555987696,rs556156518,rs556214318,rs556332764,rs556671810,rs556731684,rs556798197,rs556831339,rs556946611,rs557016366,rs557072223,rs557281284,rs557595602,rs558001621,rs558105936,rs558225079,rs558532392,rs558577049,rs558685047,rs558686729,rs558712602,rs559090903,rs559257020,rs559257279,rs559493031,rs559522840,rs559935005,rs559967427,rs560111648,rs560194132,rs560324631,rs56034065,rs560430026,rs560455417,rs560771609,rs560897134,rs560940593,rs561036180,rs561375423,rs561501263,rs561668754,rs561735234,rs561792956,rs562145391,rs562525459,rs562535917,rs562941987,rs563103543,rs563108397,rs563194284,rs563257632,rs563261234,rs563381253,rs563512694,rs56357445,rs564236450,rs564566763,rs564761176,rs564769466,rs564953388,rs564955615,rs565021579,rs565287809,rs565783577,rs566055793,rs566191210,rs566577150,rs566728891,rs566754797,rs567056759,rs567067593,rs567101277,rs567170021,rs567278769,rs567367527,rs567749946,rs567858734,rs568068204,rs568125259,rs568367991,rs568625359,rs568914314,rs568966970,rs569010050,rs569117944,rs569387183,rs569520635,rs570116950,rs570168191,rs570304608,rs570306969,rs570469896,rs570860486,rs571136372,rs571221093,rs571250754,rs571279948,rs571978317,rs572225110,rs572402712,rs572486772,rs572544472,rs572640017,rs572946352,rs572946946,rs57312398,rs573549968,rs573559179,rs573780348,rs573963285,rs574137728,rs574370199,rs574453728,rs574576556,rs574632040,rs574768041,rs574885488,rs575554752,rs575651840,rs575672151,rs575908337,rs575965503,rs576328180,rs576887670,rs576960684,rs577118462,rs577353282,rs577484049,rs577683151,rs577984791,rs578108994,rs587624223,rs587625055,rs587637618,rs587676364,rs587678977,rs587687796,rs587691146,rs587726053,rs587751191,rs60348497,rs61534839,rs61742993,rs61742995,rs61775980,rs62396221,rs6571826,rs661256,rs661272,rs6819980,rs72694957,rs72695684,rs72703527,rs72762442,rs73047193,rs73332405,rs73736560,rs73875825,rs74492940,rs74800925,rs75045193,rs75297644,rs75800109,rs76079017,rs76493173,rs76682532,rs77216962,rs7743957,rs7745232,rs77956996,rs78089326,rs78205667,rs78241039,rs78276384,rs78735537,rs79168586,rs79362607,rs79868973,rs80325784,rs828260,rs852492,rs876838,rs902173,rs9791024	ACTB,ACTL6A,ANP32B,ANP32E,APITD1-CORT,ARID1A,CENPA,CENPC,CENPK,CENPL,CENPQ,CENPU,CHD8,HIST1H4B,HIST1H4C,HIST1H4D,HIST1H4E,HIST1H4H,HIST1H4I,HIST1H4K,MIS18BP1,NPM1,PSME4,RBBP4,RNF8,RUVBL1,SMARCC1,SMARCD2,SPTY2D1,SYCP3,VPS72
GO Biological Process	GO:0016073	snRNA metabolic process	153	2.46456e-112	3.18002e-108	2.07845e-110	3.21692	163.2	525	0.0041799	0.0134464	465	0.00158993	1	0.044118	1.66284	18.6428	31	86	0.00770953	0.360465	rs1046040,rs1046041,rs1051115,rs10946279,rs111278324,rs114066699,rs114878696,rs114985191,rs115005109,rs115766017,rs115934286,rs116295827,rs116499585,rs116779126,rs12210836,rs12717,rs1369011,rs138941683,rs139053146,rs139632595,rs139966824,rs140752701,rs141504759,rs141580742,rs141584217,rs141759441,rs141817204,rs141832711,rs141958665,rs142303037,rs143176301,rs143838769,rs145421663,rs145574092,rs146018792,rs146171752,rs146218027,rs146287719,rs146373473,rs146409698,rs146521201,rs147218717,rs147279560,rs147330840,rs147441909,rs147529530,rs147671240,rs147946814,rs148041906,rs148155118,rs148364336,rs148383191,rs148869652,rs149005621,rs149043093,rs149864959,rs150733645,rs151085383,rs151153879,rs151213150,rs17162309,rs17526231,rs17554909,rs17554917,rs17554924,rs17648305,rs178601,rs180861123,rs180927891,rs181183628,rs181223290,rs181554560,rs181701074,rs181744294,rs182124434,rs182150973,rs182322821,rs182553944,rs182784290,rs183095227,rs183096856,rs183318324,rs183622172,rs183694290,rs183781293,rs184230574,rs184759974,rs185058578,rs185172591,rs185292465,rs185294164,rs185422025,rs185760957,rs186110702,rs186345193,rs186887784,rs187138707,rs187194293,rs187385595,rs187648153,rs187963756,rs188100837,rs188319073,rs188464466,rs188560097,rs188715426,rs189093466,rs189416550,rs190378002,rs190692534,rs190760419,rs190823993,rs191103953,rs191259137,rs191260644,rs191528455,rs191549800,rs191627999,rs191732507,rs191999276,rs192112092,rs192233417,rs192528690,rs192624199,rs193078532,rs193116281,rs193276586,rs199497571,rs199529816,rs199990114,rs200288642,rs200539325,rs200693871,rs200750074,rs201039947,rs201682049,rs201746729,rs201962601,rs202226049,rs2074447,rs2179373,rs2254883,rs2275602,rs2278460,rs2291728,rs2296362,rs2298715,rs2298716,rs2551696,rs2551697,rs2551698,rs28450989,rs28521883,rs28723680,rs3013,rs3219467,rs35078643,rs35173014,rs35261114,rs367927347,rs367958813,rs368351851,rs369903330,rs370459041,rs371018866,rs371115766,rs371476312,rs372811628,rs372949871,rs373030081,rs373369237,rs3743267,rs374540185,rs374729850,rs374793483,rs375258730,rs375493993,rs3756260,rs375655875,rs375708347,rs376099100,rs376331408,rs376574733,rs376666888,rs377227141,rs377657561,rs3807479,rs3810445,rs3810446,rs3810447,rs3828485,rs4554318,rs4573997,rs4607417,rs4985407,rs527315489,rs527466660,rs527548862,rs527946384,rs528084913,rs528492821,rs528535655,rs528973819,rs529138634,rs529187602,rs529311140,rs529346561,rs529425621,rs529783012,rs529874034,rs530082188,rs530319749,rs530330884,rs530660340,rs531082101,rs531105247,rs531194228,rs531271318,rs531411262,rs531449652,rs531658064,rs531804444,rs531820226,rs531843620,rs531970090,rs532018793,rs532285929,rs532485955,rs532914157,rs533284565,rs533344306,rs533530294,rs533539000,rs533841941,rs534091535,rs534342316,rs534737677,rs534752306,rs535322482,rs535791984,rs535993760,rs536924878,rs536956027,rs537283670,rs537307655,rs537503130,rs537875479,rs537914441,rs537925435,rs537932462,rs538071326,rs538381432,rs538479725,rs539812825,rs540049002,rs540077871,rs540195816,rs540260117,rs540351949,rs540404385,rs540633013,rs540793556,rs541011303,rs541344698,rs541529286,rs541662688,rs541815370,rs541952483,rs542073140,rs542083048,rs542576353,rs542594000,rs543123351,rs543230620,rs543285534,rs543378336,rs543434273,rs543579943,rs543855557,rs543941483,rs543954936,rs544159376,rs544494703,rs545112449,rs545136906,rs545541149,rs545581169,rs545645196,rs545702915,rs546006015,rs546161358,rs546164811,rs546490022,rs547101442,rs547102934,rs547209491,rs547234492,rs547319411,rs547326164,rs547459950,rs547648524,rs547924700,rs548143277,rs548372792,rs548647300,rs548660530,rs548790182,rs549122055,rs549199161,rs549470824,rs549548189,rs549558621,rs550038359,rs550386447,rs550420355,rs550883142,rs551343007,rs551403495,rs551458274,rs551504647,rs551564710,rs551666787,rs551862816,rs551964314,rs552117421,rs552164133,rs552203630,rs552384014,rs552568851,rs552796413,rs553005572,rs553018383,rs553253111,rs553306237,rs553691271,rs553734955,rs553759096,rs554033037,rs554063911,rs554169155,rs554214267,rs554460664,rs554617862,rs554657688,rs555089972,rs555233534,rs555296789,rs555425248,rs555492774,rs555530076,rs555750783,rs555806414,rs555908872,rs556304629,rs556345526,rs556476220,rs556524907,rs556633921,rs556965303,rs557481178,rs557485509,rs557554168,rs557638694,rs557900837,rs558347031,rs559086895,rs559235270,rs559391223,rs559515755,rs559529280,rs559597769,rs559740164,rs559880324,rs560041499,rs560282342,rs560369755,rs560465301,rs560505826,rs560739226,rs560796016,rs560917065,rs561092003,rs561331151,rs561566884,rs561665487,rs561668528,rs561747816,rs562015262,rs562101199,rs562159326,rs562427158,rs562542143,rs563031375,rs563493234,rs563581622,rs563761709,rs563891392,rs564006504,rs564226298,rs564296386,rs564346248,rs564587248,rs564777147,rs564917773,rs565288363,rs565480275,rs565747261,rs565816314,rs566542659,rs566565158,rs566681785,rs566781194,rs566995378,rs567107331,rs567196383,rs567199867,rs567231265,rs567378918,rs567404800,rs567705357,rs568468491,rs568885068,rs569008295,rs569022838,rs569277593,rs569411087,rs569428946,rs569610661,rs569762449,rs569830859,rs570300189,rs570331797,rs570335967,rs570420558,rs570542753,rs570793022,rs571021795,rs571152170,rs571171395,rs571304759,rs571479866,rs571523905,rs571761719,rs571798306,rs571856545,rs571893576,rs571936007,rs572452154,rs572501442,rs572525719,rs572681929,rs572708051,rs572946875,rs573282151,rs573282854,rs573398339,rs573485900,rs573541716,rs573796966,rs573986462,rs574066503,rs574644468,rs574811149,rs575213490,rs575231522,rs575585010,rs575594356,rs575674362,rs575718638,rs576096031,rs576104393,rs576177704,rs576237042,rs576691012,rs576776994,rs577101546,rs577201597,rs577238632,rs577241285,rs577283142,rs577530088,rs577569121,rs577598350,rs577665672,rs577792581,rs577894487,rs577922318,rs57803073,rs578245441,rs58758881,rs60257797,rs60714788,rs61298057,rs61508644,rs61755289,rs62322620,rs7179688,rs7246818,rs7257438,rs72855218,rs72941378,rs72941381,rs73276993,rs73471762,rs73501892,rs73507235,rs73696156,rs73733061,rs73733079,rs73736653,rs74088162,rs74879767,rs75530981,rs75581773,rs76459603,rs7706648,rs7776219,rs77843628,rs77847485,rs7926862,rs7951583,rs80080085,rs9357385,rs9381120,rs9471726	CCNT1,ELL2,EXOSC6,EXOSC9,GTF2A1,GTF2E2,INTS1,INTS12,INTS4,INTS5,INTS9,KIAA0947,MEPCE,NARG2,NCBP1,NCBP2,PHAX,POLR2C,POLR2E,POLR2I,POLR2K,RPRD1A,SNAPC5,TAF11,TAF13,TAF6,TAF8,TBP,TOE1,TUT1,ZNF143
GO Biological Process	GO:0016441	posttranscriptional gene silencing	154	2.71133e-112	3.49843e-108	2.27171e-110	3.31569	151.703	503	0.00388544	0.0128829	165	6.15233e-06	0.0793835	0.000481112	2.30652	11.2724	26	52	0.00646605	0.5	rs1057745,rs111884103,rs111912591,rs112485832,rs112856306,rs112968195,rs112998347,rs113133824,rs113284513,rs113889377,rs114176759,rs114338507,rs114759907,rs115153069,rs115154525,rs115402781,rs115588831,rs115604521,rs115849658,rs116135012,rs116253223,rs11650929,rs116885903,rs117202666,rs117207924,rs117506927,rs117665211,rs118087945,rs13230913,rs13259761,rs137952621,rs138084134,rs138215765,rs138249007,rs138588074,rs138832599,rs139006873,rs139384992,rs139674450,rs140043205,rs140076702,rs140114678,rs140543683,rs140567089,rs140604473,rs141005021,rs141173751,rs141580742,rs141936134,rs141944021,rs142040820,rs142228496,rs142241640,rs142782895,rs142929619,rs142993954,rs143394795,rs143740826,rs143776064,rs143865697,rs144176731,rs144467303,rs145013709,rs145244024,rs145254939,rs145313921,rs145643536,rs145683828,rs146105805,rs146346849,rs146372377,rs146405032,rs146496517,rs146553907,rs146996627,rs147034777,rs147333151,rs147644138,rs147657687,rs147806482,rs147946940,rs148156134,rs148364336,rs148372134,rs148377247,rs148583974,rs148935783,rs149043093,rs149115058,rs149258911,rs149660542,rs149759315,rs149796479,rs150262411,rs150452565,rs150452989,rs150655035,rs150683621,rs151116895,rs151311076,rs1630250,rs16950556,rs16950561,rs180832765,rs181207828,rs181215176,rs181252693,rs181260585,rs181554560,rs182292818,rs182508454,rs182844006,rs182922469,rs182953063,rs183481838,rs183714575,rs183872323,rs183996904,rs184319394,rs185030814,rs185438421,rs185845750,rs186073513,rs186783464,rs186799716,rs187284101,rs187620290,rs187716158,rs187903709,rs188430012,rs188822196,rs188872130,rs188926748,rs189017863,rs189229301,rs189245888,rs189531828,rs189725915,rs189846218,rs190246139,rs190323609,rs190952312,rs191116246,rs191798085,rs192168521,rs192914288,rs193010018,rs193107127,rs200288642,rs201117951,rs201165333,rs201246157,rs201613351,rs202161524,rs2531718,rs2531719,rs28372833,rs312841,rs312891,rs312892,rs367588733,rs367768316,rs370050221,rs370059164,rs370749559,rs371020166,rs371085361,rs371138950,rs371265385,rs372057860,rs372081050,rs372118995,rs372301287,rs373104211,rs373875345,rs374107124,rs374540185,rs3746082,rs375164925,rs376952654,rs376997221,rs3774670,rs3774672,rs3774673,rs3809142,rs3809758,rs399162,rs519575,rs527554776,rs527713868,rs527769610,rs527940414,rs528227967,rs528437761,rs528486286,rs528664059,rs528688483,rs528866199,rs529229951,rs529241478,rs529619557,rs529873540,rs529898368,rs529904632,rs529931667,rs530047383,rs530258438,rs530378381,rs530844785,rs530884834,rs531104872,rs531257111,rs531313864,rs531336951,rs531371727,rs531832495,rs531867243,rs532038341,rs532192535,rs532208805,rs532218590,rs532535040,rs532832984,rs533198329,rs533199890,rs533275940,rs533578721,rs533636446,rs533729519,rs533995389,rs534745373,rs535127626,rs535761501,rs535791984,rs535968060,rs536022511,rs536115548,rs536331889,rs536514433,rs536574920,rs536667013,rs536700124,rs536856982,rs537355292,rs537546406,rs537966483,rs538009615,rs538034968,rs538159041,rs538280773,rs539137436,rs540077871,rs540398380,rs540482661,rs540604358,rs540919951,rs541441350,rs541500157,rs541609582,rs541678272,rs541860644,rs541926271,rs541931816,rs542073140,rs542121389,rs542147588,rs542173361,rs542220192,rs542236095,rs542253682,rs542421995,rs543080468,rs543691975,rs543700760,rs543713954,rs543752554,rs543934218,rs544042642,rs544380963,rs544493319,rs544759375,rs544895859,rs545107849,rs545212032,rs545235048,rs545531357,rs546204428,rs546385524,rs546502428,rs546900055,rs546954258,rs547172614,rs547322192,rs547533881,rs547664615,rs547699226,rs547836159,rs547889385,rs548289201,rs548405954,rs548417560,rs548468273,rs548481273,rs548625465,rs548963531,rs549283356,rs549713868,rs549885107,rs549885520,rs550187456,rs550214967,rs550708821,rs550826760,rs550901897,rs551048987,rs551137543,rs551241072,rs551700861,rs552124689,rs552334603,rs552416467,rs552490945,rs552506653,rs552525539,rs553157590,rs553172733,rs553208485,rs553489269,rs553574263,rs553949737,rs554008873,rs554265004,rs554285734,rs554407619,rs554446343,rs554476019,rs554579012,rs554692515,rs554972831,rs555488684,rs555492774,rs555589536,rs556029542,rs556215383,rs556244050,rs556287776,rs556330548,rs556684448,rs556768750,rs556787058,rs557045766,rs557651707,rs557916898,rs558116222,rs558224558,rs558777294,rs559035614,rs559179467,rs559297701,rs559352261,rs559596645,rs559888991,rs560112977,rs560317850,rs560368423,rs560373646,rs560408923,rs560442329,rs560509495,rs560977731,rs561064949,rs56123859,rs56127609,rs561409684,rs561733435,rs562023311,rs562069594,rs562238956,rs562363704,rs562387235,rs562432764,rs562450504,rs562609472,rs562731159,rs562815082,rs562824416,rs562826364,rs562839900,rs562841663,rs563217384,rs563614785,rs563815962,rs563840184,rs564323811,rs564326984,rs564353796,rs564535153,rs564564991,rs564690761,rs564864510,rs565611529,rs566279793,rs566493371,rs566623419,rs566739502,rs566774320,rs566895133,rs566938090,rs567429732,rs568152539,rs568395780,rs56839647,rs568695064,rs568794945,rs568818979,rs569125680,rs569849575,rs570103244,rs571040495,rs571069954,rs571153585,rs571175043,rs571235223,rs571359419,rs571550044,rs571736063,rs571814346,rs572073164,rs572267626,rs572329478,rs572566278,rs572623055,rs572667754,rs572731969,rs573157324,rs573257890,rs573282151,rs573336162,rs573377060,rs573398257,rs573423859,rs573933573,rs574573478,rs574766058,rs575108350,rs575311165,rs575712715,rs575715058,rs57573777,rs575808040,rs575822040,rs576016904,rs57625899,rs576446395,rs576723691,rs576907304,rs576950988,rs577056385,rs577145475,rs577150156,rs577468984,rs577493254,rs577744348,rs577793790,rs577796289,rs577906814,rs578078183,rs578174233,rs57980582,rs59448769,rs60599076,rs61746371,rs6771351,rs6784341,rs7162222,rs7207492,rs72887163,rs73281550,rs73375392,rs73416463,rs73713199,rs73830450,rs74019878,rs74019895,rs74020123,rs74064298,rs74832411,rs75305374,rs75472514,rs7612399,rs76188779,rs76735058,rs76918444,rs77238945,rs79817099,rs80350541,rs80352496,rs893566,rs9311374,rs9606234,rs9611234,rs9611280,rs9754500	ADAR,AGO1,AGO2,AGO3,CNOT1,CNOT7,DGCR8,DHX9,HNRNPA2B1,LIMD1,LIN28A,MOV10,NCBP1,PRKRA,PUM1,RAN,SMAD3,SNIP1,STAT3,TARBP2,TNRC6A,TNRC6B,TNRC6C,TRIM71,TSNAX,ZFP36
GO Biological Process	GO:0019068	virion assembly	155	3.0013e-112	3.87258e-108	2.49844e-110	4.59174	74.0459	340	0.00189647	0.00870812	655	0.0054722	1	0.107798	1.9221	7.80398	15	36	0.00373041	0.416667	rs111492001,rs11257005,rs113181926,rs115026058,rs115431496,rs116335495,rs116862454,rs117047274,rs117321005,rs117787139,rs11868966,rs11868998,rs138358785,rs139281400,rs139335910,rs139741163,rs141022538,rs141829557,rs141981665,rs142389448,rs142602704,rs142702656,rs143601678,rs144217967,rs144279089,rs144339415,rs144486426,rs144703439,rs144905647,rs144918437,rs145776413,rs146268612,rs146908922,rs148778230,rs148868055,rs149311263,rs149773455,rs149791241,rs149827743,rs149861231,rs150330486,rs150647107,rs151070204,rs16976750,rs17149708,rs17150707,rs181484047,rs181706757,rs181923424,rs182342526,rs182535456,rs182910864,rs183257598,rs183390226,rs183479342,rs183495565,rs184028360,rs185556803,rs1857908,rs186142155,rs186183579,rs186447214,rs186606933,rs187476973,rs187508408,rs187895925,rs189320249,rs189664555,rs189678335,rs190308093,rs190635459,rs191157443,rs191184440,rs191421828,rs191906616,rs192138374,rs192409375,rs1994779,rs200880173,rs2070624,rs2070625,rs2070627,rs2070628,rs2283616,rs2292178,rs2292179,rs28362594,rs34178768,rs367997915,rs368151450,rs368678293,rs370749559,rs371085361,rs371129956,rs372090843,rs372628506,rs372648094,rs372891070,rs373104211,rs373967568,rs374103328,rs374214694,rs374273299,rs375500660,rs375820819,rs375847537,rs377032810,rs41292105,rs41292107,rs45454797,rs45506792,rs527393721,rs527670744,rs527758989,rs527761902,rs528069963,rs528227967,rs528288774,rs528782078,rs529287966,rs529401201,rs529877706,rs529927146,rs530016376,rs530031865,rs530453210,rs530487932,rs530602027,rs530878715,rs530913802,rs531131053,rs531914745,rs532192535,rs532380899,rs532541984,rs532648512,rs532977274,rs533030250,rs533265331,rs533459031,rs533977431,rs534105171,rs534165146,rs534744331,rs534884486,rs534916825,rs535087381,rs535611824,rs536107806,rs536164230,rs536196984,rs536258705,rs536574920,rs536667013,rs536818854,rs537044322,rs537068019,rs537382741,rs538573207,rs538577762,rs538647701,rs539482081,rs539584493,rs540341423,rs541125760,rs541261914,rs541414086,rs541505843,rs541766250,rs541881111,rs542236095,rs543172893,rs543338381,rs543342193,rs543692157,rs543713954,rs543815401,rs543840421,rs544302921,rs544668972,rs545154180,rs545250086,rs545425476,rs545432044,rs545510997,rs545692332,rs545872648,rs546119750,rs546293543,rs546325005,rs546481335,rs546481671,rs546766437,rs547111758,rs547352564,rs547434516,rs547889385,rs547960128,rs547965204,rs548423566,rs548611340,rs548851859,rs549134009,rs549907332,rs550108027,rs550280188,rs550527331,rs550667853,rs550744017,rs551301593,rs551737858,rs551906243,rs552225454,rs552481987,rs552498931,rs552549518,rs553001066,rs553172733,rs553425992,rs553489388,rs553574263,rs553653813,rs553692259,rs554107328,rs554362451,rs554659179,rs554894626,rs555078037,rs555092000,rs555236721,rs556020178,rs556058259,rs55652314,rs556884382,rs557325281,rs557695554,rs557710982,rs558097300,rs558323108,rs558395428,rs558488414,rs558642490,rs559179467,rs559502048,rs559623905,rs559856981,rs559953323,rs560399241,rs560809670,rs561164677,rs561563222,rs562023311,rs562031544,rs562063284,rs562559402,rs562591227,rs56262082,rs562781018,rs563198337,rs563310345,rs563601434,rs563614785,rs563626961,rs563873507,rs563985254,rs564263036,rs564263409,rs564355648,rs564715647,rs564741728,rs564896669,rs565146287,rs565312026,rs565801759,rs565858851,rs566664717,rs566722839,rs566731661,rs566972443,rs567117996,rs567308368,rs567461622,rs567465799,rs567970386,rs568088927,rs568123761,rs568370725,rs568656093,rs568782960,rs568984465,rs569107316,rs569127913,rs569293867,rs569502716,rs569669141,rs570705837,rs570842618,rs571153585,rs571240005,rs57126046,rs571335073,rs57151456,rs571710866,rs571765886,rs571870532,rs572247730,rs572509665,rs573105197,rs573132840,rs573336162,rs574079364,rs574117447,rs574788574,rs575620837,rs575712715,rs575790087,rs575831494,rs576384064,rs576454523,rs576646509,rs577480543,rs577958798,rs58841173,rs59522292,rs61595306,rs618223,rs71479339,rs73409565,rs73419443,rs73570895,rs74230465,rs74389208,rs75750260,rs76025707,rs78366985,rs78410687,rs79411741,rs79673193,rs79837209,rs8064817	CHMP1B,CHMP2A,CHMP4A,CHMP4B,CHMP6,PDCD6IP,RAB43,TSG101,UBA52,UBB,UBC,USP6NL,VPS37A,VPS37B,VPS37C
GO Biological Process	GO:0044257	cellular protein catabolic process	156	1.6134e-111	2.08178e-107	1.33447e-109	1.55568	1803.07	2805	0.0461804	0.071842	92	2.75624e-07	0.00355637	3.86562e-05	1.41133	123.996	175	572	0.0435215	0.305944	rs10064680,rs10122321,rs10122382,rs10125534,rs10206961,rs10225763,rs10493008,rs1077782,rs10779576,rs10786631,rs10798295,rs10946279,rs10971022,rs11066714,rs11136254,rs11141875,rs11141876,rs11141877,rs111488394,rs111522958,rs111630032,rs111882345,rs11192030	ANAPC10,ANAPC2,ANAPC4,AP2B1,ARIH1,ARRB2,AURKA,AXIN1,BAG6,BIRC2,BNIP3L,BTBD1,BTBD2,BTBD9,BTRC,C2orf40,CAPN2,CASP8,CBLC,CCDC47,CDC16,CDC23,CDC26,CDC34,CHEK2,CHMP4B,CLOCK,CLTA,CLTC,CTNNB1,CTSB,CTSL,CUL1,CUL7,CUL9,DNAJB9,DTL,EDEM1,ENC1,ENSG00000256206,ERLIN2,FAF1,FAF2,FBXL15,FBXL18,FBXL22,FBXL3,FBXO11,FBXO22,FBXO31,FBXO4,FBXO45,FBXO9,FBXW11,FBXW5,FBXW7,HECTD3,HECW2,KCTD10,KCTD5,KEAP1,KIF14,KLHL20,KLHL8,LONP1,MYLIP,NFE2L2,NR1D1,PCBP2,PCNP,PCSK9,PDCD6IP,PLK1,PMAIP1,PPP2R5C,PRPF19,PSMA3,PSMA6,PSMB1,PSMB2,PSMB3,PSMB7,PSMB9,PSMC2,PSMD11,PSMD5,PSMD9,PSME4,PSMF1,PTPN23,RAB7A,RAD23A,RANBP2,RANBP3,RBBP6,RIPK1,RNF103,RNF11,RNF139,RNF144A,RNF145,RNF168,RNF181,RNF185,RNF187,RNF19A,RNF19B,RNF213,RNF217,RNF24,RNF44,RNF8,SCPEP1,SDF2L1,SEC61B,SGTA,SHARPIN,SIRT1,SIRT2,SKP2,SMURF1,SMURF2,SQSTM1,TBL1XR1,TNFAIP3,TOPORS,TOR1A,TP53,TRIM25,TRIM58,TRPC4AP,TSG101,UBA52,UBB,UBC,UBE2D2,UBE2D3,UBE2H,UBE2J1,UBE2K,UBE4A,UBR2,UBR4,UBR5,UCHL5,UFD1L,USP10,USP12,USP14,USP15,USP2,USP20,USP24,USP25,USP3,USP30,USP32,USP34,USP35,USP36,USP37,USP4,USP41,USP42,USP48,USP7,USP8,VPS25,VPS37A,WDR81,YME1L1,YOD1,ZMPSTE24,ZNRF1,ZNRF2
GO Biological Process	GO:0030952	establishment or maintenance of cytoskeleton polarity	157	1.90969e-111	2.46407e-107	1.56947e-109	8.86058	21.8947	194	0.00056077	0.00496875	484	0.00192362	1	0.051282	3.45977	1.73422	6	8	0.00149217	0.75	rs11211030,rs112355581,rs112510843,rs112611377,rs113217480,rs114277931,rs114898411,rs115327971,rs115583756,rs115792494,rs116085141,rs116810381,rs116824218,rs117127381,rs11803622,rs118152600,rs138057828,rs138271828,rs138747656,rs138942610,rs139171408,rs139376422,rs139666682,rs140182164,rs140767653,rs142196770,rs142376029,rs142760292,rs143179194,rs143518054,rs143718099,rs143787933,rs143856119,rs144370677,rs144420412,rs144486849,rs144749573,rs145071781,rs145486959,rs146096730,rs146642824,rs147227949,rs147262507,rs147637903,rs148029985,rs148744909,rs148849153,rs149373090,rs150350207,rs150614444,rs180809029,rs181916265,rs182211870,rs182539285,rs182648399,rs182880099,rs183478852,rs183632002,rs184331281,rs184808992,rs185878636,rs186730098,rs187066561,rs187718385,rs187899499,rs187990610,rs188858202,rs189142210,rs189524874,rs190360094,rs190604050,rs191538608,rs192101981,rs192538744,rs192810499,rs193015379,rs200313536,rs201306754,rs3008976,rs359592,rs368894409,rs370684054,rs371663361,rs371750758,rs372893978,rs374544320,rs375003355,rs375137023,rs376865001,rs376971734,rs377565541,rs3820586,rs527738398,rs528252639,rs528334010,rs529225873,rs529292929,rs529573330,rs529794925,rs530466102,rs530785093,rs532414795,rs533172688,rs534377202,rs534873114,rs535801796,rs536116636,rs536313805,rs536876653,rs536913271,rs537379602,rs537873837,rs538815134,rs539159615,rs541221006,rs541367131,rs542436988,rs543052425,rs543282465,rs543457440,rs543556171,rs543982376,rs545250045,rs546802371,rs547562057,rs548430766,rs548580715,rs548945029,rs551240956,rs551526948,rs552723369,rs552784617,rs553705318,rs555452678,rs555718888,rs556171663,rs556489503,rs557627799,rs558952483,rs559324373,rs560672899,rs561078094,rs561381956,rs561605508,rs563254063,rs563698558,rs563936942,rs564473394,rs565037595,rs565160893,rs565171930,rs566809500,rs567541009,rs567695388,rs568461972,rs569124899,rs569948139,rs569964101,rs569987602,rs570722685,rs571585993,rs572419043,rs572905140,rs573751084,rs574381305,rs574691598,rs574830575,rs574946728,rs577441822,rs577755209,rs578138040,rs58532407,rs58603818,rs60586993,rs72899568,rs74070589,rs74542094,rs7524446,rs7536078,rs7536146,rs7546285,rs75488002,rs75586910,rs76973380,rs7724892,rs78116117,rs78490966,rs78761231,rs79381330,rs79967459,rs80294307,rs9988437,rs9988579,rs9988580	CAMSAP3,CKAP5,KIF2C,LMNA,MAPKAP1,RICTOR
GO Biological Process	GO:0006379	mRNA cleavage	158	4.0562e-111	5.23371e-107	3.31248e-109	5.29673	55.1283	292	0.00141195	0.00747874	301	0.00028396	1	0.0121726	2.60737	4.98588	13	23	0.00323303	0.565217	rs111244739,rs112050075,rs112072415,rs112640675,rs114955901,rs114985191,rs115005109,rs1150742,rs115156442,rs115343522,rs11539770,rs115402781,rs115442515,rs116408409,rs116737344,rs117363801,rs117665211,rs118103074,rs11870739,rs13259761,rs138001211,rs138148676,rs138175896,rs138580116,rs139267669,rs141087747,rs141580742,rs142647372,rs143739765,rs143759765,rs143865853,rs144191630,rs144218360,rs146989724,rs147128108,rs147806482,rs147946814,rs148153302,rs148364336,rs149043093,rs149304927,rs149569665,rs150229666,rs150671362,rs150735239,rs17184573,rs180864840,rs180888380,rs181554560,rs182124765,rs182573859,rs183066198,rs183246475,rs183640330,rs185374187,rs185519562,rs185835072,rs186097365,rs186898137,rs187062763,rs187620290,rs188476796,rs188872130,rs189928636,rs190323593,rs190919160,rs191077642,rs191116246,rs192545327,rs192879208,rs193043640,rs1971298,rs199529816,rs199911160,rs200288642,rs200750074,rs200889529,rs2291675,rs2303754,rs2394248,rs2517680,rs2571403,rs2571404,rs367715040,rs369493954,rs370213406,rs372949871,rs3736213,rs374196001,rs374540185,rs374663744,rs374697877,rs375123012,rs375258730,rs375655875,rs376092619,rs376099100,rs376851357,rs377394862,rs377593280,rs3808985,rs3810445,rs3810446,rs3810447,rs3873282,rs3893463,rs3893466,rs3893467,rs3903160,rs4391295,rs4538750,rs45518137,rs45542444,rs527548862,rs527907357,rs528014758,rs528435448,rs528679367,rs528688483,rs528740636,rs528973819,rs529336700,rs530117464,rs530205925,rs530364957,rs531026874,rs531104872,rs531501980,rs531651603,rs531838924,rs532599508,rs532772076,rs532914157,rs533689594,rs534446092,rs534752306,rs535791984,rs535836124,rs535968060,rs536022511,rs536956027,rs537283670,rs537587591,rs537914441,rs538308017,rs538443337,rs538624649,rs538654342,rs539150406,rs540077871,rs542073140,rs542119665,rs542396338,rs542449396,rs542740193,rs543263499,rs543579943,rs543817045,rs543941483,rs544428555,rs544864052,rs545572453,rs545702915,rs545959235,rs546010072,rs546134254,rs546164811,rs546900055,rs547405309,rs547459950,rs547941252,rs549548189,rs549810447,rs550265688,rs550268834,rs550795957,rs550796155,rs551464515,rs552117421,rs552490945,rs552568458,rs552634951,rs552746646,rs553157590,rs554033037,rs554073974,rs554157622,rs554657688,rs554692515,rs554788961,rs555033842,rs555492774,rs556156568,rs556633921,rs556681679,rs557137604,rs557268167,rs558224558,rs558777294,rs558819950,rs559058784,rs559086895,rs559391223,rs559740164,rs559874925,rs560014159,rs560465301,rs560619277,rs561083208,rs561092003,rs561159283,rs561172682,rs56142452,rs56144519,rs561665487,rs562126347,rs562885540,rs563815098,rs563815790,rs564006504,rs564323811,rs564436855,rs564482222,rs564717772,rs565181375,rs565581780,rs565990470,rs566029109,rs566370073,rs566458307,rs566525894,rs566623419,rs567311077,rs567342255,rs567368934,rs567427196,rs569404951,rs569914581,rs570897297,rs571386576,rs571479866,rs571844210,rs571936007,rs572244521,rs572452154,rs572475982,rs572623055,rs572705029,rs572708695,rs573282151,rs573335661,rs573644374,rs574059038,rs574066503,rs574983926,rs575311165,rs575384455,rs57573777,rs575745279,rs576004760,rs576177704,rs577145475,rs577569121,rs577641137,rs577894487,rs57803073,rs61976879,rs71380169,rs7246818,rs7257438,rs73572297,rs73713199,rs73996160,rs75472514,rs75581773,rs75668394,rs76735058,rs7769930,rs7770092,rs7770505,rs7770557,rs77753814,rs80058754,rs9260734,rs9260735,rs9260736,rs9260737,rs9260759,rs9260761,rs9261267,rs9357088,rs9393984	AGO2,CPSF4,CPSF4L,CSTF3,ERN1,MOV10,NCBP1,NCBP2,POLR2I,POP4,RNASE4,TUT1,ZNRD1
GO Biological Process	GO:0007080	mitotic metaphase plate congression	159	4.91154e-111	6.33736e-107	3.98576e-109	3.81907	108.403	414	0.00277644	0.0106034	258	0.000111998	1	0.00560122	2.25026	8.88786	20	41	0.00497389	0.487805	rs10264261,rs11211030,rs112355581,rs112392126,rs112510843,rs112611377,rs113217480,rs114277931,rs114898411,rs115026058,rs115208084,rs115327971,rs115431496,rs115583756,rs115792494,rs116085141,rs116455269,rs116468755,rs116539418,rs116810381,rs116824218,rs116862454,rs117127381,rs11803622,rs11868966,rs11868998,rs12671856,rs138057828,rs138271828,rs138358785,rs138747656,rs138942610,rs139335910,rs139376422,rs139572677,rs139666682,rs139731824,rs140065515,rs140182164,rs140767653,rs140814590,rs141205742,rs141384921,rs142106925,rs142196770,rs142295640,rs142376029,rs142602704,rs143179194,rs143518054,rs143718099,rs143787933,rs143856119,rs144420412,rs144486849,rs144749573,rs145071781,rs145457733,rs145486959,rs146096730,rs146268612,rs146642824,rs146908922,rs146949455,rs146984892,rs147227949,rs147262507,rs147427087,rs147578944,rs147637903,rs148029985,rs148744909,rs148849153,rs149305485,rs149373090,rs149773455,rs150350207,rs150470368,rs150614444,rs16976750,rs181484047,rs181706757,rs181766819,rs181916265,rs182047986,rs182178041,rs182211870,rs182539285,rs182546492,rs182648399,rs182870407,rs182876500,rs182880099,rs183479342,rs183804084,rs183877837,rs184331281,rs184454606,rs184623247,rs184808992,rs186142155,rs186730098,rs187718385,rs187850202,rs187899499,rs188516036,rs188787135,rs189142210,rs189201091,rs189412398,rs189524874,rs190360094,rs190604050,rs191165694,rs191184440,rs191635633,rs191675222,rs192101981,rs192538744,rs192810499,rs200313536,rs200886591,rs200931864,rs201305201,rs201306754,rs2306626,rs3008976,rs368467964,rs368665129,rs370079188,rs370587674,rs370684054,rs371129956,rs371578505,rs371663361,rs371750758,rs372181136,rs372451176,rs372628506,rs372891070,rs373952489,rs373956597,rs373967568,rs374273299,rs374492220,rs374544320,rs374694042,rs375003355,rs375137023,rs375243098,rs375500660,rs375820819,rs376865001,rs376971734,rs377032810,rs377136690,rs377565541,rs3820586,rs41307892,rs4236273,rs4262234,rs45454797,rs45506792,rs465506,rs527487989,rs527515871,rs527738398,rs527888233,rs528334010,rs528782078,rs529029461,rs529225873,rs529287966,rs529351852,rs529731800,rs529794925,rs529877706,rs530031865,rs530466102,rs530487932,rs530602027,rs530800684,rs531073902,rs531080915,rs531426700,rs531770646,rs532126805,rs532363873,rs533030250,rs533513781,rs533927705,rs534165146,rs534377202,rs534873114,rs534910039,rs534916825,rs535635125,rs535801796,rs536116636,rs536164230,rs536175428,rs536313805,rs536589552,rs536818854,rs536876653,rs536913271,rs536955748,rs537379602,rs537382741,rs537538754,rs538298309,rs538309154,rs538573207,rs538815134,rs539124472,rs539159615,rs539381664,rs540246010,rs540498176,rs541221006,rs541367131,rs541969602,rs541991053,rs542280336,rs542436988,rs542589108,rs543052425,rs543069664,rs543457440,rs543541086,rs543556171,rs543840421,rs544290546,rs544466931,rs545154180,rs545250045,rs545279705,rs545824167,rs545835730,rs546119750,rs546481335,rs546766437,rs546902897,rs547109108,rs547111758,rs547434516,rs547562057,rs547802545,rs548379834,rs548481682,rs548580715,rs548611340,rs548945029,rs549513534,rs549683053,rs550187398,rs550507224,rs550593763,rs550744017,rs550787511,rs550913404,rs551189572,rs551240956,rs551526948,rs551737858,rs551804385,rs551906243,rs552140126,rs552549518,rs552723369,rs552784617,rs552798819,rs552807987,rs552922937,rs553115285,rs553425992,rs553569981,rs553667625,rs553705318,rs553754540,rs554518500,rs554787299,rs555092000,rs555236721,rs555302461,rs555452678,rs555615368,rs555718888,rs555933603,rs556020178,rs556395584,rs556489503,rs55652314,rs556629410,rs557075355,rs557627799,rs557931801,rs558395428,rs558687865,rs558952483,rs559245194,rs559324373,rs559953323,rs560263758,rs560672899,rs560809670,rs560832536,rs561381956,rs562063608,rs562435169,rs562579320,rs562781018,rs563254063,rs563698558,rs563936942,rs564097979,rs564473394,rs564741728,rs565037595,rs565126382,rs565146287,rs565160893,rs565171930,rs565801759,rs566705210,rs566722839,rs566731661,rs566794813,rs566840244,rs567165714,rs567308368,rs567338139,rs567461622,rs567541009,rs567668765,rs567695388,rs568023969,rs568121942,rs568461972,rs568765146,rs568817,rs569000215,rs569127913,rs569502716,rs569900034,rs569948139,rs569987602,rs570078492,rs570547343,rs571018750,rs571156397,rs571277834,rs571335073,rs571815877,rs571870532,rs572419043,rs572905140,rs573610682,rs573751084,rs574172543,rs574381305,rs574553670,rs574691598,rs574692243,rs574830575,rs575230699,rs575284678,rs575288905,rs575790087,rs576095372,rs576960684,rs577032408,rs577441822,rs577870146,rs578138040,rs58532407,rs58575073,rs58603818,rs58877851,rs60586993,rs678511,rs679742,rs6819980,rs7210381,rs72547501,rs72549111,rs72549112,rs72899568,rs73038464,rs73409565,rs74021884,rs74021885,rs74070589,rs74542094,rs7524446,rs7536078,rs7536146,rs7546285,rs75488002,rs75586910,rs76973380,rs7805888,rs78116117,rs78490966,rs78761231,rs79381330,rs79837209,rs8027781,rs80294307,rs8064817,rs949475,rs9988437,rs9988579,rs9988580	CDC23,CDCA5,CDCA8,CENPC,CHAMP1,CHMP1B,CHMP2A,CHMP4A,CHMP4B,CHMP6,KIF14,KIF18A,KIF2C,KIFC1,KPNB1,MAD1L1,NDC80,PINX1,RAB11A,RRS1
GO Biological Process	GO:0051290	protein heterotetramerization	160	5.77136e-111	7.44678e-107	4.65424e-109	4.24297	86.2603	366	0.00220931	0.00937404	741	0.00790008	1	0.137564	1.78231	9.5382	17	44	0.0042278	0.386364	rs111681589,rs112156199,rs112223650,rs112313580,rs112519133,rs112633510,rs112742562,rs112785172,rs113643910,rs114154738,rs114596505,rs115723138,rs116212178,rs117102496,rs117509939,rs117748040,rs11810945,rs118165065,rs12204155,rs13204572,rs138225010,rs140008751,rs140119193,rs140263602,rs140638476,rs140895324,rs141116717,rs141140958,rs141496334,rs141696499,rs141992616,rs142098231,rs142382340,rs142712867,rs143468197,rs143886658,rs143996881,rs145699171,rs145809757,rs146333937,rs147057053,rs147553197,rs147927897,rs148074788,rs148140531,rs148349905,rs148484071,rs148855292,rs150292374,rs150443498,rs151241480,rs16891378,rs16891407,rs16891517,rs16891518,rs181490322,rs181691500,rs182124190,rs182141011,rs182556299,rs182750738,rs182831866,rs182848845,rs183417474,rs183768007,rs183910322,rs184183848,rs184308289,rs184771900,rs184952244,rs185192790,rs185427308,rs185640695,rs185816828,rs186191677,rs186220987,rs186399535,rs186413106,rs186607862,rs187014015,rs187044163,rs187220836,rs187410543,rs187511162,rs187576526,rs187615577,rs187717035,rs188047667,rs188359143,rs188588507,rs188916501,rs189392283,rs189408711,rs190167982,rs190619967,rs190971438,rs191354075,rs191364222,rs191587864,rs191686028,rs192103501,rs192139456,rs192161543,rs192249373,rs192718620,rs192954403,rs193147025,rs198853,rs198854,rs199747912,rs199796398,rs200049708,rs200073745,rs200296538,rs200804123,rs200966,rs200967,rs201173942,rs201314432,rs201324703,rs201382302,rs201569316,rs201593114,rs201746650,rs201782924,rs202118988,rs202198731,rs2032449,rs2229768,rs2279039,rs28446029,rs3122915,rs367902291,rs368144763,rs368162052,rs369082416,rs370470883,rs371980246,rs372023652,rs372727196,rs373641150,rs373816561,rs374023787,rs374079214,rs375429854,rs375829652,rs375857260,rs376029883,rs376032611,rs376821340,rs377140661,rs377271397,rs377665213,rs3806731,rs3806732,rs3806733,rs3999544,rs41266783,rs41266831,rs41269279,rs41270837,rs528260330,rs528351375,rs528754595,rs528956995,rs529017554,rs529098518,rs529178773,rs529214867,rs529328864,rs529402434,rs529780705,rs530073853,rs530487220,rs530527461,rs530781966,rs531320362,rs531522955,rs531742943,rs532184358,rs532220768,rs532227238,rs532499742,rs532784168,rs534053849,rs534149080,rs534602280,rs534830458,rs535482472,rs535603262,rs536162715,rs536281662,rs536585110,rs536670700,rs536754448,rs536787792,rs536834250,rs536878069,rs537063636,rs537106141,rs537119032,rs537608147,rs537718576,rs538001977,rs538030778,rs538101897,rs538507285,rs538825157,rs539266427,rs539495089,rs539792226,rs539996446,rs540238288,rs540401265,rs540442619,rs540552983,rs541006848,rs541747997,rs542042463,rs542244756,rs542302030,rs542391572,rs542452949,rs542463943,rs542629001,rs542752467,rs543102492,rs544221881,rs544339920,rs545132656,rs545159814,rs545194040,rs545246181,rs545488736,rs545583063,rs546554324,rs546666112,rs547920080,rs547946169,rs548580581,rs548717763,rs549192335,rs549255814,rs549473389,rs549647947,rs549660103,rs550255944,rs550576349,rs550689079,rs551050359,rs551108522,rs551206254,rs551410092,rs551528550,rs552117990,rs552177319,rs552718022,rs552772416,rs553266629,rs553617303,rs553870079,rs554410814,rs554469705,rs554670511,rs555060174,rs555269905,rs556589436,rs556671810,rs556781979,rs556946611,rs557281284,rs557475394,rs557500555,rs557595602,rs558135776,rs558532392,rs558685047,rs558895216,rs559090903,rs559115526,rs559257020,rs55953246,rs559935005,rs560039294,rs560111648,rs560411787,rs560620059,rs560707696,rs560771609,rs561036180,rs561375423,rs561645995,rs562612492,rs563103543,rs563257632,rs563381253,rs563642756,rs564785309,rs565021579,rs565097871,rs565549873,rs565650181,rs565783577,rs566191210,rs566272378,rs566435166,rs566941831,rs567067593,rs567170021,rs567367527,rs568125259,rs568231004,rs568415203,rs568525424,rs568537199,rs568625359,rs569166016,rs570168191,rs570598636,rs570860486,rs571080655,rs571168598,rs571221093,rs571978317,rs572544472,rs572946946,rs573549968,rs573963285,rs574576556,rs574768041,rs574922680,rs575554752,rs575651840,rs575672151,rs575774622,rs576109044,rs576675577,rs576939033,rs577353282,rs577484049,rs578226325,rs60522727,rs61534839,rs61742993,rs61742995,rs62396221,rs6519270,rs6656720,rs6696931,rs73386656,rs73736560,rs74396045,rs74800925,rs74902032,rs76079017,rs76493173,rs7743957,rs7745232,rs77857435,rs78089326,rs78092457,rs78241039,rs78735537,rs79168586,rs79609365,rs79868973	CBR4,CNGB1,GRIN2B,HIST1H3B,HIST1H3J,HIST1H4B,HIST1H4C,HIST1H4D,HIST1H4E,HIST1H4H,HIST1H4I,HIST1H4K,HSD17B8,NUP54,RCC1,S100A10,XRCC6
GO Biological Process	GO:0034655	nucleobase-containing compound catabolic process	161	8.04465e-111	1.038e-106	6.44721e-109	1.78532	970.134	1732	0.0248472	0.0443602	222	5.10952e-05	0.659282	0.00296974	1.40846	77.3894	109	357	0.0271077	0.305322	rs10048513,rs10080745,rs10504199,rs1057745,rs10772335,rs111237452,rs111277677,rs111278324,rs111384232,rs111605127,rs111989997,rs112007008,rs112033242,rs112074021,rs11211031,rs112139883,rs112145156,rs112228421,rs112475033,rs1124927,rs11257655,rs112595595,rs112652199,rs112739469,rs112968195,rs113011558,rs113127681,rs113197535,rs113284513,rs1133099,rs113334442,rs113439456,rs113454878,rs113462338,rs113620514,rs113642891,rs113731212,rs113889377,rs113997608,rs114055714,rs114106966,rs114298246,rs114392727,rs114483073,rs114682370,rs114691438,rs114728283,rs114842676,rs114898086,rs115005109,rs11544120,rs115456849,rs115462597,rs115465464,rs115474604,rs115521862,rs115586252,rs115672056,rs11576012,rs11576013,rs11576014,rs115766017,rs115830437,rs115849658,rs115926963,rs11593567,rs115980159,rs116045279,rs116074756,rs116110924,rs116168890,rs116208358,rs116253281,rs116303525,rs116401170,rs116433481,rs116433592,rs11655098,rs116604461,rs116674724,rs116701156,rs116904997,rs116952048,rs117056330,rs11711300,rs11717439,rs117358104,rs117363801,rs117388248,rs117426174,rs117614267,rs117642341,rs117646040,rs117779287,rs117897201,rs118000299,rs118047079,rs118183313,rs11925942,rs11926001,rs11966506,rs11971012,rs11985083,rs12062342,rs12068754,rs12120833,rs12271112,rs12288089,rs12355290,rs12600662,rs13018923,rs1322,rs137901691,rs137913403,rs138058595,rs138148676,rs138215765,rs138338062,rs138355779,rs138588074,rs138672954,rs138684282,rs138730843,rs138810626,rs138875716,rs138880201,rs139014627,rs139210154,rs139267669,rs139423203,rs139563334,rs139578842,rs139602334,rs139613091,rs139624484,rs139632595,rs139834520,rs139873915,rs139943389,rs139958894,rs1400267,rs140027906,rs140094478,rs140158830,rs140365193,rs140382788,rs140472290,rs140477428,rs140628352,rs140640501,rs140679343,rs140864961,rs140946435,rs141055956,rs141197140,rs141204531,rs141310566,rs141367465,rs141448902,rs141469820,rs141510920,rs141580742,rs141648589,rs141656331,rs141817204,rs142149978,rs142156349,rs142179219,rs142241640,rs142256601,rs142300754,rs142441029,rs142500609,rs142551598,rs142601141,rs142647372,rs142715735,rs142811345,rs143217115,rs143326916,rs143334171,rs143465014,rs143475576,rs143563006,rs143587010,rs143716610,rs143820971,rs143956791,rs144071223,rs144191630,rs144517114,rs144520293,rs144605753,rs144730785,rs144765689,rs144766740,rs144938796,rs144947338,rs145103016,rs145118718,rs145370064,rs145404705,rs145463802,rs145497964,rs145506444,rs145533943,rs145561207,rs145633710,rs145634330,rs145643536,rs145686330,rs145794617,rs145993129,rs146078307,rs146105805,rs146152703,rs146280094,rs146317342,rs146473587,rs146478101,rs146517703,rs146536703,rs146618905,rs146626853,rs146771837,rs146799128,rs146847607,rs146899548,rs146969831,rs146970997,rs147182917,rs147242973,rs147395691,rs147420988,rs147437820,rs147461140,rs147479948,rs147529530,rs147753442,rs147887852,rs147979054,rs148239880,rs148364336,rs148372134,rs148438045,rs148458274,rs148535685,rs148583974,rs148657737,rs148808717,rs148992872,rs149043093,rs149047751,rs149078837,rs149139319,rs149198712,rs149278445,rs149393491,rs149426644,rs149438580,rs149576046,rs149578671,rs149627802,rs149683491,rs149695726,rs149759315,rs149812186,rs149817075,rs149825067,rs149836994,rs149852688,rs149902197,rs149952950,rs150186663,rs150252737,rs150330486,rs150421296,rs150462877,rs150683621,rs150719459,rs151205188,rs151249704,rs1623845,rs16899637,rs16899639,rs16922458,rs17050450,rs17059255,rs17135718,rs17135720,rs17201199,rs17201466,rs17207580,rs17207594,rs17207601,rs17207608,rs17323034,rs17515910,rs17675445,rs17879451,rs180722734,rs180785306,rs180927891,rs181037440,rs181099855,rs181232955,rs181260585,rs181304595,rs181438687,rs181453599,rs181457469,rs181554560,rs181588104,rs181705475,rs181732231,rs181790849,rs181829164,rs182142262,rs182147997,rs182233626,rs182508454,rs182573859,rs182622419,rs182641990,rs182683299,rs182816891,rs182861705,rs182873088,rs182873780,rs183136375,rs183174074,rs183220055,rs183232063,rs183375940,rs183378156,rs183409309,rs183481838,rs183513060,rs183635103,rs183651257,rs183804084,rs183896808,rs184100667,rs184229180,rs184273734,rs184289356,rs184451239,rs184505756,rs184687242,rs184693879,rs184701546,rs184768071,rs184814235,rs184914063,rs185003412,rs185045336,rs185103562,rs185160671,rs185289604,rs185327837,rs185402572,rs185432341,rs185448575,rs185488211,rs185530568,rs185546762,rs185576254,rs185683422,rs185706398,rs185834168,rs185838867,rs185942917,rs186132311,rs186168412,rs186302211,rs186345193,rs186486356,rs186500969,rs186607325,rs186607426,rs186855962,rs186867013,rs187062763,rs187099157,rs187144758,rs187146171,rs187177381,rs187202824,rs187241073,rs187324221,rs187385357,rs187486570,rs187610480,rs187653139,rs187664103,rs187778408,rs187943580,rs188062042,rs188073178,rs188073629,rs188103572,rs188148645,rs188430012,rs188539957,rs188610501,rs188697458,rs188857777,rs189073885,rs189079512,rs189149307,rs189353543,rs189387527,rs189388754,rs189531828,rs189656578,rs189755713,rs189784914,rs189888579,rs189904170,rs189964286,rs189967496,rs189980932,rs190169311,rs190198003,rs190233153,rs190342740,rs190439467,rs190537679,rs190580001,rs190692814,rs190692924,rs190722196,rs190777242,rs190857485,rs190871283,rs191012414,rs191060774,rs191131758,rs191261013,rs191328422,rs191453356,rs191557929,rs191582524,rs191654790,rs191672351,rs191779806,rs191798085,rs191859432,rs191951482,rs192001158,rs192001264,rs192066467,rs192147456,rs192152702,rs192312048,rs192354807,rs192400403,rs192404864,rs192451444,rs192538895,rs192545327,rs192607174,rs192636266,rs192655509,rs193029238,rs193116281,rs193215174,rs1971298,rs199529816,rs199958387,rs199990114,rs200078722,rs200090767,rs200128314,rs200154696,rs200190776,rs200194144,rs200288642,rs200295931,rs200437092,rs200491983,rs200565785,rs200725571,rs200778555,rs200999692,rs201008233,rs201103913,rs201221404,rs201249047,rs201295012,rs201390449,rs201421182,rs201504533,rs201547281,rs201700941,rs201791515,rs201959434,rs201962601,rs201979629,rs201991577,rs202020492,rs2052438,rs2052439,rs2238155,rs2239205,rs2241591,rs2241592,rs2271951,rs2271952,rs2271953,rs2280283,rs2283616,rs2291675,rs2302176,rs2302177,rs2305851,rs2305852,rs2607018,rs28384453,rs28421706,rs28624718,rs2954658,rs3092847,rs321602,rs34200392,rs34391207,rs34548063,rs34645708,rs34681068,rs35389167,rs36058616,rs36097560,rs367553606,rs367764014,rs367792590,rs367820775,rs367952536,rs367987557,rs368133466,rs368303667,rs368367136,rs368516612,rs368663464,rs368678293,rs368685059,rs368732717,rs368738599,rs368842173,rs369103814,rs369188566,rs369319596,rs369391874,rs369459541,rs369867797,rs369933692,rs370003663,rs370018905,rs370079188,rs370121309,rs370210827,rs370213406,rs370386728,rs370463752,rs370749559,rs370862492,rs370966930,rs371001929,rs371085361,rs371265385,rs371386216,rs371587477,rs372043263,rs372045887,rs372060208,rs372587218,rs372842069,rs373024775,rs373104211,rs373405640,rs373990782,rs374024961,rs374162593,rs374175128,rs374495149,rs374527238,rs374540185,rs3746082,rs374694042,rs374697877,rs374716280,rs374750719,rs374942404,rs375023191,rs375258730,rs375342551,rs375345043,rs375401588,rs375707469,rs375827128,rs375895931,rs376058155,rs376103096,rs376516339,rs376628359,rs376814496,rs376836316,rs376997221,rs377169919,rs3772147,rs377253019,rs377382531,rs377593280,rs377675545,rs3796934,rs3796935,rs3796936,rs3808088,rs3810231,rs3810232,rs3821989,rs3828485,rs3845191,rs3865476,rs41271053,rs41271055,rs41292105,rs41292107,rs41301273,rs42515,rs4711279,rs4985407,rs4987882,rs519575,rs524902,rs526897,rs527257867,rs527262671,rs527288308,rs527325440,rs527339764,rs527358166,rs527373717,rs527403979,rs527422518,rs527466660,rs527468804,rs527487131,rs527554776,rs527583306,rs527658321,rs527686865,rs527795060,rs527843755,rs527860476,rs527942446,rs528008643,rs528014758,rs528038911,rs528115967,rs528152149,rs528161153,rs528226453,rs528227967,rs528255063,rs528351171,rs528435448,rs528490537,rs528630861,rs528679367,rs528740636,rs528740895,rs528756853,rs528922156,rs528931643,rs528960413,rs528966255,rs528973819,rs528976452,rs529072026,rs529139640,rs529169150,rs529336700,rs529338316,rs529346561,rs529470132,rs529532974,rs529543378,rs529543925,rs529553621,rs529627412,rs529628934,rs529772086,rs529789718,rs529827849,rs529849964,rs529904632,rs530009369,rs530077864,rs530187371,rs530238316,rs530304341,rs530419323,rs530437242,rs530472296,rs530529418,rs530564669,rs530601698,rs530632627,rs530644087,rs530656663,rs530687017,rs530735070,rs530817087,rs530844785,rs530878715,rs530985912,rs531026874,rs531044870,rs531061239,rs531080915,rs531142343,rs531193287,rs531325297,rs531360278,rs531361590,rs531388287,rs531474826,rs531546184,rs531604163,rs531613092,rs531646128,rs531651603,rs531741219,rs531763616,rs531804444,rs531838924,rs531867243,rs531943601,rs532041203,rs532055518,rs532061706,rs532108280,rs532192535,rs532227654,rs532232679,rs532240987,rs532308843,rs532378577,rs532380899,rs532466045,rs532529389,rs532561099,rs532576248,rs532585201,rs532627573,rs532633479,rs532649567,rs532676974,rs532720917,rs532733333,rs532772076,rs532887511,rs532914157,rs532947755,rs533092270,rs533142099,rs533198329,rs533199890,rs533207942,rs533315005,rs533444172,rs533514670,rs533535110,rs533548562,rs533556559,rs533596424,rs533614426,rs533637285,rs533930511,rs533978284,rs534021623,rs534052030,rs534074956,rs534082462,rs534137574,rs534143211,rs534173440,rs534211161,rs534277386,rs534314742,rs534314787,rs534362118,rs534390355,rs534463916,rs534570847,rs534623882,rs534752306,rs534862805,rs534884486,rs534890421,rs534893572,rs534939773,rs534998486,rs535068520,rs535078976,rs535198380,rs535227006,rs535287825,rs535333548,rs535345006,rs535409713,rs535456783,rs535459324,rs535468208,rs535468665,rs535533657,rs535560667,rs535694254,rs535726964,rs535750659,rs535755038,rs535791984,rs535825788,rs535967703,rs536003702,rs536091360,rs536142975,rs536172034,rs536203425,rs536328836,rs536337327,rs536437660,rs536509868,rs536515845,rs536538521,rs536573399,rs536574920,rs536665869,rs536667013,rs536724866,rs536812092,rs536863527,rs536956356,rs536991690,rs536993934,rs537002248,rs537022624,rs537067373,rs537132754,rs537252545,rs537255608,rs537283670,rs537370664,rs537503130,rs537570011,rs537771380,rs537790095,rs537970809,rs537972025,rs538030851,rs538086588,rs538214002,rs538251763,rs538277356,rs538326351,rs538356557,rs538428747,rs538431068,rs538443337,rs538464712,rs538518886,rs538520411,rs538571921,rs538601430,rs538642126,rs538663935,rs538750256,rs538819342,rs538854031,rs538898111,rs538925769,rs538953859,rs539038716,rs539045221,rs539054838,rs539097926,rs539150406,rs539188910,rs539217396,rs539420807,rs539421677,rs539423280,rs539810039,rs539812874,rs539822715,rs539914306,rs539942948,rs540000228,rs540010690,rs540017248,rs540051129,rs540056471,rs540077871,rs540256178,rs540351949,rs540398380,rs540477535,rs540478883,rs540538060,rs540554803,rs540555071,rs540604358,rs540607245,rs540837133,rs541035534,rs541076116,rs541076825,rs541149963,rs541164968,rs541265549,rs541267677,rs541342459,rs541662766,rs541674586,rs541674780,rs541737658,rs541771140,rs541788320,rs541803814,rs541905769,rs541939920,rs542073140,rs542119665,rs542173361,rs542173862,rs542177472,rs542196048,rs542217713,rs542236095,rs542340035,rs542449396,rs542523046,rs542549236,rs542620229,rs542636866,rs542653741,rs542666828,rs542687757,rs542913634,rs542947238,rs543086865,rs543120983,rs543155819,rs543160651,rs543165045,rs543165574,rs543238897,rs543263499,rs543285534,rs543423400,rs543463701,rs543541086,rs543572064,rs543576502,rs543579943,rs543680020,rs543691975,rs543713954,rs543817045,rs543835198,rs543948338,rs543954936,rs543997120,rs544125256,rs544144692,rs544387023,rs544442723,rs544493319,rs544656523,rs544734823,rs544819831,rs544841421,rs544884644,rs544885729,rs544931553,rs544939960,rs545016962,rs545135015,rs545264449,rs545310280,rs545324758,rs545457384,rs545572453,rs545588648,rs545633055,rs545661943,rs545701502,rs545702915,rs545707563,rs545747338,rs545756864,rs545769754,rs545835730,rs545872648,rs546002598,rs546010072,rs546127900,rs546214110,rs546283460,rs546287652,rs546298800,rs546314145,rs546320211,rs546425593,rs546444444,rs546490022,rs546517430,rs546687419,rs546698443,rs546730677,rs546833182,rs546874935,rs546967116,rs547128938,rs547209491,rs547322192,rs547338403,rs547393307,rs547418764,rs547427957,rs547434778,rs547438608,rs547451020,rs547459950,rs547542718,rs547650914,rs547664615,rs547765965,rs547795180,rs547818447,rs547854304,rs547865940,rs547867258,rs547889385,rs548018245,rs548045931,rs548162749,rs548211367,rs548243958,rs548379834,rs548479332,rs548535939,rs548607846,rs548638667,rs548773801,rs548803626,rs548809703,rs548812750,rs548819555,rs548918551,rs548999783,rs549227955,rs549314996,rs549351851,rs549442077,rs549469427,rs549548189,rs549571086,rs549603770,rs549637779,rs549713803,rs549727973,rs549830503,rs549842107,rs549869034,rs549907332,rs550060809,rs550108497,rs550137825,rs550212070,rs550265688,rs550312104,rs550356382,rs550366720,rs550399936,rs550447046,rs550489363,rs550536755,rs550540208,rs550547519,rs550560483,rs550679018,rs550679277,rs550696252,rs550758046,rs550784370,rs550787511,rs550790555,rs550795957,rs550796155,rs551074251,rs551112484,rs551129408,rs551159082,rs551193546,rs551199966,rs551226541,rs551241072,rs551250190,rs551407130,rs551418144,rs551446649,rs551464515,rs551522309,rs551692890,rs551752748,rs551827120,rs551868339,rs551935086,rs551954826,rs551964314,rs551966102,rs552024374,rs552049867,rs552080153,rs552087097,rs552117421,rs552124689,rs552187425,rs552234307,rs552311498,rs552344295,rs552386083,rs552390716,rs552549828,rs552634951,rs552754958,rs552845211,rs552922937,rs552928892,rs552937310,rs552982567,rs553047354,rs553055937,rs553172733,rs553275292,rs553310087,rs553390777,rs553445737,rs553463241,rs553517212,rs553574263,rs553579236,rs553680196,rs553708328,rs553733620,rs553788004,rs553797882,rs553849517,rs553949737,rs553982085,rs553992789,rs553997433,rs554012297,rs554034531,rs554157622,rs554308831,rs554366738,rs554388522,rs554394207,rs554446343,rs554496219,rs554517487,rs554637950,rs554696631,rs554700114,rs554891668,rs554943719,rs554967434,rs555100894,rs555115787,rs555191544,rs555246961,rs555391000,rs555405627,rs555448555,rs555453040,rs555461546,rs555462748,rs555473331,rs555484305,rs555492774,rs555605382,rs555751492,rs555794342,rs555893315,rs555933603,rs556003847,rs556039841,rs556082885,rs556117170,rs556131273,rs556148809,rs556215383,rs556280769,rs556313525,rs556381111,rs556508407,rs556616932,rs556681679,rs556741328,rs556768750,rs556943212,rs557075355,rs557102371,rs557123129,rs557149339,rs557150515,rs557211586,rs557251092,rs557268167,rs557371816,rs557385738,rs557575503,rs557581316,rs557605146,rs557695554,rs557716739,rs557863193,rs557985154,rs557996201,rs55805389,rs558110480,rs558116222,rs558119869,rs558144353,rs558149607,rs558315146,rs558372245,rs558390481,rs558406439,rs558502881,rs558592853,rs558601844,rs558611117,rs558631049,rs558637012,rs558717135,rs558752120,rs558767913,rs558791544,rs558792187,rs558819950,rs558940755,rs558990352,rs558995938,rs559011951,rs559119741,rs559151369,rs559179467,rs559204243,rs559245804,rs559248938,rs559344248,rs559363140,rs559391223,rs559528179,rs559596645,rs559786820,rs559808689,rs559840183,rs559874925,rs559922853,rs559969427,rs560008282,rs560014159,rs560015012,rs560020686,rs560077999,rs560114269,rs560164331,rs560333653,rs560339441,rs560505826,rs560570257,rs560571631,rs560601724,rs560730328,rs560755505,rs560794757,rs560795980,rs560820892,rs560831255,rs560838718,rs561028987,rs561054031,rs561090467,rs561285003,rs561313793,rs561392608,rs561410375,rs561665487,rs561668055,rs561700411,rs561775637,rs561886165,rs561968808,rs561975587,rs562012685,rs562015262,rs562018026,rs562023311,rs562061813,rs562084525,rs562093015,rs562126347,rs562146660,rs562305410,rs562307401,rs562334746,rs562387235,rs562390074,rs562432764,rs562569449,rs562686778,rs562702663,rs562776520,rs562811182,rs562841663,rs562866267,rs562892878,rs562967069,rs563008126,rs563050536,rs563146862,rs563349667,rs563408890,rs563501218,rs563585827,rs563600519,rs563614785,rs563631805,rs563815098,rs563842123,rs563846775,rs563898443,rs563962657,rs563995,rs564006504,rs564345276,rs564353796,rs564414612,rs564525680,rs564570132,rs564587248,rs564592781,rs564699329,rs564702382,rs564703200,rs564714252,rs564734966,rs564823653,rs564864510,rs565004562,rs565032664,rs565305638,rs565430409,rs565529352,rs565551052,rs565573672,rs565575984,rs565581780,rs565582299,rs565652574,rs565681732,rs565684402,rs565703712,rs565829470,rs565858851,rs566014746,rs566083488,rs566137056,rs566156729,rs566223301,rs566236488,rs566295595,rs566316934,rs566370073,rs566417770,rs566440149,rs566464178,rs566499341,rs566525894,rs566529595,rs566550176,rs566599657,rs566625686,rs566632025,rs566670068,rs566681785,rs566757001,rs566763529,rs566771796,rs566774320,rs566840244,rs566905096,rs566912641,rs566938090,rs567032880,rs567048427,rs567052341,rs567148754,rs567171695,rs567217588,rs567231265,rs567302603,rs567305760,rs567315596,rs567355103,rs567357829,rs567368934,rs567369231,rs567413043,rs567430777,rs567443846,rs567569395,rs567705357,rs567728543,rs567809020,rs567821117,rs567831029,rs567941386,rs567966833,rs568037846,rs568055476,rs568121942,rs568152539,rs568168501,rs568196661,rs568227826,rs568307580,rs568326918,rs568359735,rs568373363,rs568449753,rs568458836,rs568537413,rs568569805,rs568656093,rs568699356,rs568846162,rs568894728,rs568897912,rs568939389,rs569109879,rs569156927,rs569182445,rs569209548,rs569249445,rs569316886,rs569380337,rs569465953,rs569485180,rs569524345,rs569536908,rs569577408,rs569580379,rs569656692,rs569663356,rs569669141,rs569695744,rs569713359,rs569714524,rs569855329,rs569889821,rs569893262,rs570171078,rs570227572,rs570335967,rs570547343,rs570564444,rs570566107,rs570610827,rs570653462,rs570681598,rs570724635,rs570856596,rs570955978,rs571068630,rs571138478,rs571153585,rs571236534,rs571295019,rs571359384,rs571371796,rs571419983,rs57151456,rs571518544,rs571569560,rs571571483,rs571607908,rs571694833,rs571714358,rs571757724,rs571801258,rs571811824,rs571831158,rs571844210,rs571876616,rs571893576,rs571948279,rs571973555,rs571979815,rs572050686,rs572067028,rs572163185,rs572178551,rs572267626,rs572307825,rs572339463,rs572401197,rs572452131,rs572454071,rs572617161,rs572665925,rs572679001,rs572681929,rs572683678,rs572773868,rs572841227,rs572881598,rs572898329,rs572930833,rs572952402,rs573072946,rs573164825,rs573182795,rs573193138,rs573272106,rs573276148,rs573282151,rs573290374,rs573291995,rs573293254,rs573294393,rs573336162,rs573373665,rs573377060,rs573446910,rs573510526,rs573563475,rs573783640,rs573831113,rs573975134,rs573986462,rs573999222,rs574059038,rs574066503,rs574150357,rs57416148,rs574276293,rs574277813,rs574323366,rs574399867,rs574410999,rs574414526,rs574509169,rs574551087,rs574573478,rs574675205,rs574729455,rs574844884,rs574933238,rs574974203,rs574983866,rs575003482,rs575016752,rs575060906,rs575305046,rs575375236,rs575411553,rs575417892,rs575418214,rs575495390,rs575522817,rs575545368,rs575574795,rs575630133,rs575652917,rs575712715,rs575744502,rs575784626,rs575822040,rs575870129,rs575883924,rs576016904,rs576043787,rs576177704,rs576269303,rs576285752,rs576341854,rs576345159,rs576397911,rs576558603,rs576573157,rs576576420,rs576641083,rs576700752,rs576796002,rs576900992,rs576907230,rs576968318,rs576976455,rs5770871,rs577156113,rs577280725,rs577329923,rs577569121,rs577608572,rs577613831,rs577665672,rs57769582,rs577699685,rs577744348,rs577759868,rs577782882,rs577863844,rs577916394,rs577939194,rs578174233,rs58509958,rs58748092,rs58890784,rs59448769,rs59653875,rs597744,rs60258937,rs60776526,rs60811961,rs60950915,rs61731319,rs61749488,rs61893865,rs62239507,rs62259757,rs62322620,rs6457452,rs649540,rs6681671,rs6734184,rs6748378,rs6771351,rs6784341,rs6861744,rs6926466,rs7090135,rs71571468,rs7210381,rs72640366,rs72747995,rs72796141,rs72877344,rs73082766,rs73202801,rs73300620,rs73385850,rs73415014,rs73495502,rs73704280,rs73826423,rs73872503,rs73915378,rs73920486,rs73923523,rs73923524,rs74020123,rs74064298,rs74070602,rs74101478,rs74380263,rs74395000,rs74420215,rs74678623,rs74686470,rs74722753,rs74725952,rs75341342,rs75539026,rs75563460,rs75660387,rs75707485,rs75722420,rs75782872,rs75831035,rs76048827,rs76163903,rs76216059,rs76291586,rs76388329,rs76423818,rs7677415,rs77194483,rs77241275,rs77324088,rs7739644,rs77406338,rs77408028,rs7817171,rs7830885,rs7831322,rs78366985,rs7844781,rs78488747,rs78496674,rs78520678,rs78603955,rs78715017,rs78827261,rs78958823,rs79280744,rs79339972,rs79502624,rs79639979,rs80001134,rs80058754,rs80135929,rs80244760,rs8099616,rs923370,rs9368699,rs9368700,rs9749049	AGO1,AGO3,AMPD3,APOBEC3C,ATM,CCRN4L,CNOT1,CNOT10,CNOT2,CNOT7,CSDE1,CTIF,DCP1A,DCPS,DFFA,DHX34,DXO,EDC4,ENPP3,ERN1,EXOSC6,EXOSC9,FBXO18,FOXL2,GPX1,GSPT1,HMGB2,HNRNPD,HSPA1A,HSPA1B,ISG20,KPNB1,LIN28A,LSM2,MAGOH,MAGOHB,METTL14,MTPAP,MUS81,NBAS,NCBP1,NCBP2,NUDT1,NUDT18,NUDT3,NUDT5,PABPC4,PAPD5,PATL1,PDE12,PDE3B,PDE4A,PDE7A,PNRC2,PPP2R2A,RNASEH1,RNASET2,RNH1,RPL12,RPL13A,RPL15,RPL18,RPL22,RPL23,RPL29,RPL32,RPL34,RPL35,RPL37,RPL38,RPL5,RPL8,RPL9,RPLP0,RPLP2,RPS12,RPS13,RPS15,RPS18,RPS2,RPS20,RPS24,RPS28,RPS3,RPS3A,RPS8,RPS9,RPSA,RQCD1,SAMD4A,SETMAR,SKIV2L,SLFN14,SMG5,SMG9,SMUG1,SND1,SUPV3L1,TATDN1,THRAP3,TYMP,UBA52,UNG,UPP1,UPP2,XRN1,ZC3H12A,ZFP36,ZFP36L2
GO Biological Process	GO:0090502	RNA phosphodiester bond hydrolysis, endonucleolytic	162	2.02517e-109	2.61308e-105	1.61301e-107	3.32534	146.752	488	0.00375862	0.0124987	803	0.0102449	1	0.16462	1.58161	15.1744	24	70	0.00596866	0.342857	rs10484552,rs111384232,rs112050075,rs112074021,rs112300768,rs112360756,rs112640675,rs113011558,rs113030441,rs113127681,rs114055714,rs114081038,rs114176759,rs114294662,rs114898086,rs114955901,rs115156442,rs11539770,rs115402781,rs115596326,rs115672056,rs116375951,rs116408409,rs11655098,rs116737344,rs116818425,rs116952048,rs11717439,rs117207924,rs117363801,rs117506927,rs117665211,rs117700085,rs118103074,rs11870739,rs11925942,rs11926001,rs12600662,rs13259761,rs138001211,rs138148676,rs138175896,rs138457162,rs138580116,rs138809707,rs138880201,rs139229598,rs139267669,rs139371002,rs139674450,rs139978557,rs140107554,rs140476222,rs140477428,rs140567089,rs140864961,rs141204531,rs141224659,rs141358593,rs142647372,rs143548246,rs143739765,rs143989930,rs144102405,rs144191630,rs144218360,rs144605753,rs145095359,rs145313921,rs145533943,rs146127535,rs146536703,rs146899548,rs146989724,rs147128108,rs147395691,rs147513603,rs147806482,rs148945247,rs149012716,rs149047751,rs149304927,rs149426644,rs149569665,rs149902197,rs150229666,rs150310913,rs150452565,rs150671362,rs151251189,rs17184573,rs17356900,rs1776181,rs180722734,rs180864840,rs182124765,rs182541009,rs182573859,rs182873780,rs183066198,rs183246475,rs183872323,rs184484371,rs185448575,rs185485632,rs185519562,rs185643777,rs185835072,rs186097365,rs186184903,rs186410648,rs186898137,rs187062763,rs187620290,rs187778408,rs188100014,rs189017863,rs189229301,rs189241881,rs189337792,rs189666962,rs190221792,rs190317239,rs190323593,rs190441625,rs190749256,rs190919160,rs191077642,rs191116246,rs191463603,rs192545327,rs192879208,rs192956283,rs193029238,rs193067873,rs193107127,rs1971298,rs199499005,rs199604629,rs199911160,rs199936857,rs200038514,rs200505526,rs200889529,rs200931864,rs201054427,rs201103913,rs201417696,rs201959434,rs2242092,rs2242093,rs2274432,rs2291675,rs2303754,rs2531718,rs2531719,rs28384453,rs28421706,rs28624718,rs321602,rs35245437,rs36097560,rs367612462,rs367715040,rs367775660,rs367952536,rs368852288,rs369137891,rs370050221,rs370210827,rs370213406,rs370881891,rs371403510,rs372043263,rs372618768,rs374149479,rs374162593,rs374165794,rs374663744,rs374697877,rs375123012,rs375243098,rs375370306,rs376092619,rs376628359,rs3772147,rs377253019,rs377394862,rs377593280,rs399162,rs45518137,rs45542444,rs45626136,rs527373717,rs527769610,rs527843755,rs527907357,rs528014758,rs528147096,rs528226453,rs528435448,rs528679367,rs528688483,rs528740636,rs528966255,rs529169150,rs529336700,rs529873540,rs530205925,rs530320253,rs530356024,rs530483302,rs530526546,rs530687017,rs531026874,rs531037182,rs531044870,rs531074180,rs531104872,rs531257111,rs531501980,rs531604163,rs531651603,rs531838924,rs532038341,rs532599508,rs532611091,rs532772076,rs532947755,rs533275940,rs533505422,rs533605777,rs533689594,rs533930511,rs534277386,rs534362118,rs534446092,rs534570847,rs534848909,rs535198380,rs535227006,rs535468665,rs535750659,rs535836124,rs535968060,rs536331889,rs536589512,rs536915270,rs536974348,rs537966483,rs538308017,rs538418462,rs538443337,rs538849378,rs539097926,rs539150406,rs539180441,rs539275273,rs539423280,rs539632795,rs539668053,rs539822715,rs540010690,rs540919951,rs541173299,rs541342459,rs541500157,rs541557928,rs541662766,rs541834186,rs541838893,rs541926271,rs541975840,rs542119665,rs542217713,rs542396338,rs542421995,rs542449396,rs542653741,rs542924230,rs543263499,rs543576502,rs543817045,rs544596004,rs544618113,rs544766643,rs544864052,rs545572453,rs545678322,rs545754364,rs545769754,rs545959235,rs545996351,rs546010072,rs546134254,rs546716634,rs546833182,rs546900055,rs546954258,rs547090638,rs547173600,rs547405309,rs547463177,rs547542718,rs547836159,rs547941252,rs548464298,rs548918551,rs549810447,rs550137825,rs550265688,rs550291380,rs550570077,rs550795957,rs550796155,rs550919462,rs551189572,rs551203949,rs551464515,rs552323107,rs552490945,rs552506653,rs552549828,rs552568458,rs552630858,rs552634951,rs552641799,rs552746646,rs553179108,rs553929263,rs554073974,rs554157622,rs554415173,rs555026594,rs555033842,rs555461546,rs556039841,rs556156568,rs556280769,rs556287776,rs556330548,rs556454042,rs556681679,rs557258153,rs557268167,rs557371816,rs557953143,rs557985154,rs558110480,rs558777294,rs558819950,rs559058784,rs559245804,rs559874925,rs560014159,rs560020686,rs560408923,rs560619277,rs561064949,rs561083208,rs561141593,rs561159283,rs561185984,rs561285003,rs561410375,rs56142452,rs561425678,rs56144519,rs561848045,rs562003643,rs562069594,rs562126347,rs562238956,rs562885540,rs562893450,rs563349667,rs563815098,rs563815790,rs564323811,rs564326984,rs564436855,rs564482222,rs564717772,rs564941798,rs565251114,rs565459535,rs565581780,rs565681732,rs565829470,rs565990470,rs566088797,rs566370073,rs566458307,rs566525894,rs56684411,rs567048427,rs567342255,rs567368934,rs567427196,rs568094577,rs568146461,rs568699356,rs568739145,rs569125680,rs569249445,rs569271744,rs569405957,rs569695744,rs569714524,rs570188825,rs570227129,rs570897297,rs570955978,rs571040495,rs571311630,rs571332428,rs571395311,rs571694833,rs571844210,rs571876616,rs572244521,rs572475982,rs572665925,rs572667754,rs572705029,rs572708695,rs573290374,rs573335661,rs573383990,rs573455866,rs573612852,rs573801720,rs573831113,rs573975134,rs574059038,rs574983926,rs575003482,rs575200221,rs575423644,rs575505594,rs575545368,rs575630133,rs575745279,rs575766865,rs576002137,rs576723691,rs577145475,rs577408784,rs577426985,rs577641137,rs577699685,rs577759868,rs577782882,rs60776526,rs61356961,rs61738765,rs61738771,rs61739880,rs61976879,rs6987130,rs71380169,rs71571468,rs73050969,rs73352339,rs73375229,rs73572297,rs73641878,rs73713199,rs73826423,rs73996160,rs75341342,rs75668394,rs75827905,rs76735058,rs76971248,rs77241275,rs77406338,rs7746096,rs77753814,rs77870737,rs78640946,rs7870861,rs79137724,rs80058754,rs80244760,rs9468784,rs9606234,rs9754500	ABT1,AGO2,BMS1,CPSF4,CPSF4L,DGCR8,ERN1,EXO1,POP4,POP5,RCL1,RNASE4,RNASEH1,RNASET2,RPP14,RPP21,RPP40,RPSA,RRS1,SLFN14,TSEN15,TSEN34,ZC3H12A,ZC3H3
GO Biological Process	GO:0060544	regulation of necroptotic process	163	2.28525e-108	2.94866e-104	1.80899e-106	7.29405	29.7503	217	0.000761968	0.00555783	915	0.0168606	1	0.237762	2.07586	4.33554	9	20	0.00223825	0.45	rs10165532,rs1077782,rs112074086,rs112343495,rs112640799,rs114533660,rs114970801,rs116416418,rs117047274,rs117321005,rs12105811,rs13015648,rs1318199,rs139741163,rs141022538,rs141829557,rs141981665,rs142389448,rs143601678,rs144217967,rs144279089,rs144339415,rs144486426,rs144918437,rs145169498,rs145885619,rs148778230,rs149827743,rs149861231,rs150330486,rs150647107,rs151112428,rs180954000,rs181477362,rs182535456,rs182756318,rs183257598,rs183390226,rs183495565,rs183740301,rs185188427,rs186340453,rs187437198,rs187476973,rs187655046,rs187895925,rs188077601,rs189798514,rs189850776,rs190290629,rs190430313,rs190663284,rs191157443,rs191421828,rs191477181,rs192138374,rs192814268,rs192849368,rs2041765,rs2070624,rs2070625,rs2070627,rs2070628,rs2283616,rs2326109,rs2326110,rs28362594,rs28383597,rs34115368,rs367997915,rs368151450,rs368678293,rs369524017,rs370841895,rs372090843,rs372648094,rs3734479,rs374103328,rs375847537,rs41268219,rs41292105,rs41292107,rs41431151,rs41447745,rs41477650,rs4149352,rs4149353,rs527393721,rs527427194,rs527758989,rs528069963,rs528288774,rs528685969,rs529096326,rs529393448,rs530016376,rs530074654,rs530738432,rs530878715,rs531131053,rs532069657,rs532380899,rs533459031,rs533725150,rs533896487,rs534105171,rs534744331,rs534884486,rs535087381,rs535611824,rs536107806,rs536196984,rs536258705,rs536478063,rs537068019,rs537374593,rs538351971,rs538577762,rs539482081,rs540341423,rs540642500,rs540852774,rs541414086,rs541881111,rs542416917,rs543342193,rs543707319,rs544668972,rs545250086,rs545364635,rs545692332,rs545872648,rs546325005,rs546756519,rs547554727,rs547807530,rs547965204,rs549550851,rs549907332,rs550280188,rs550367068,rs550527331,rs551256605,rs551528119,rs551661105,rs551987991,rs552481987,rs552498931,rs552670208,rs552804964,rs553460234,rs553692259,rs554659179,rs554894626,rs556058259,rs556651603,rs556884382,rs557695554,rs557710982,rs559623905,rs559641483,rs559856981,rs560399241,rs561109697,rs561446666,rs562063284,rs562591227,rs56262082,rs563732522,rs563873507,rs564263036,rs564355648,rs564715647,rs564783947,rs565858851,rs566947652,rs566972443,rs567970386,rs568088927,rs568123761,rs568656093,rs568782960,rs568984465,rs569293867,rs569669141,rs570705837,rs570842618,rs571476988,rs57151456,rs571999434,rs572935160,rs573105197,rs573132840,rs574079364,rs574092056,rs574117447,rs574889090,rs575620837,rs575831494,rs576384064,rs577480543,rs577823288,rs577958798,rs58841173,rs59522292,rs61595306,rs71478568,rs73351404,rs73419443,rs74267227,rs75194851,rs75750260,rs76025707,rs77187887,rs78366985,rs79673193,rs911536	ARHGEF2,BIRC2,CASP8,CFLAR,FADD,RIPK1,UBA52,UBB,UBC
GO Biological Process	GO:0007168	receptor guanylyl cyclase signaling pathway	164	4.35814e-107	5.6233e-103	3.42884e-105	8.81115	21.2231	187	0.000543569	0.00478947	7019	0.672778	1	1	0.922606	2.16777	2	10	0.000497389	0.2	rs11121839,rs11121840,rs111486633,rs112610504,rs113044829,rs113534540,rs113596503,rs114676253,rs114913880,rs115168886,rs115351410,rs115464269,rs115644784,rs115758897,rs116214733,rs116343286,rs12065911,rs12401459,rs12410058,rs12754681,rs138376412,rs139529525,rs140472953,rs140632127,rs141466170,rs142289613,rs142300434,rs142968452,rs143252739,rs145039696,rs145585831,rs145648709,rs145860767,rs146628612,rs146818980,rs147049907,rs147210085,rs147625257,rs148372864,rs148742724,rs148867611,rs149551449,rs149715081,rs150527762,rs17367934,rs180824067,rs181102765,rs181477068,rs181911033,rs182195160,rs182224852,rs182582007,rs183028322,rs183231422,rs183297865,rs183525191,rs184469195,rs185201589,rs185705255,rs186064243,rs186413843,rs186440307,rs186581960,rs186889640,rs188460461,rs188998013,rs189515800,rs190491580,rs190696412,rs191053876,rs191180006,rs191308661,rs191887382,rs192612402,rs193128723,rs35884413,rs369509377,rs370386619,rs371267620,rs372226272,rs375235159,rs376337331,rs4993564,rs4993565,rs4993566,rs528075943,rs530237245,rs530360244,rs530423161,rs530499806,rs530872153,rs531934940,rs532729864,rs532731472,rs533148834,rs533522482,rs533607286,rs534573199,rs534632146,rs536702852,rs537441512,rs539126678,rs539618901,rs540318980,rs540419243,rs541436997,rs541552093,rs541717019,rs541778559,rs542454507,rs543932936,rs546180827,rs547678269,rs547957987,rs548037540,rs548737561,rs548813314,rs550429024,rs550445982,rs551993076,rs552435152,rs552533347,rs552623753,rs552712247,rs553951985,rs554282428,rs555501825,rs556075011,rs556422980,rs556629229,rs556696828,rs558700688,rs560550462,rs560616988,rs562121410,rs562919904,rs564063313,rs565157744,rs566178026,rs568085742,rs570036411,rs570156111,rs570731288,rs570782520,rs570913611,rs571420223,rs571838046,rs572449392,rs572906896,rs573801755,rs573926907,rs574592190,rs574998002,rs575061205,rs575131275,rs576452101,rs577001768,rs577715293,rs59788180,rs6671918,rs6684539,rs6687063,rs71647012,rs71647013,rs71647014,rs71647015,rs74052374,rs74761498,rs74763058,rs74904525,rs75451252,rs75534118,rs76263854,rs76660458,rs77029566,rs77031483,rs77101937,rs77216229,rs77844641,rs77857659,rs78146996,rs79869333,rs80049189,rs80064710,rs926269,rs926270,rs926271	NPPA,NPPB
GO Biological Process	GO:0043632	modification-dependent macromolecule catabolic process	165	4.81846e-107	6.21726e-103	3.76804e-105	1.58458	1584.02	2510	0.04057	0.0642864	117	1.22735e-06	0.0158364	0.000135354	1.41105	110.556	156	510	0.0387963	0.305882	rs10064680,rs10206961,rs10225763,rs10493008,rs10779576,rs10786631,rs10798295,rs10946279,rs10971022,rs11066714,rs111278324,rs11136254,rs111488394,rs111522958,rs111630032,rs111882345,rs111920303,rs111961846,rs112074531,rs112095628,rs112169350,rs112190821,rs112207420,rs112301496,rs112324623,rs1123526,rs11237465,rs112376804,rs112475033,rs112584987,rs112631046,rs112795170,rs112822283,rs112861249,rs112956462,rs112970423,rs112987408,rs112992687,rs113111129,rs113213009,rs113236909,rs113237487,rs113317195,rs113345820,rs113485489,rs113504890,rs113586283,rs113663386,rs113668307,rs113745031,rs113760433,rs113783505,rs113813894,rs113883464,rs114005893,rs114006022,rs114093448,rs114121489,rs114150156,rs114223896,rs114274374,rs114302463,rs114370728,rs114412703,rs114537398,rs114542574,rs114710038,rs114733966,rs114744644,rs114792794,rs114797090,rs114837545,rs114839966,rs114901957,rs114982013,rs114985921,rs115060030,rs115061676,rs115085643,rs115209834,rs115265538,rs115298427,rs115353970,rs115360625,rs115420394,rs115423395,rs115426024,rs11551011,rs115620005,rs115660616,rs115744778,rs115766017,rs115767871,rs115790753,rs115792169,rs116004300,rs116071274,rs116182120,rs116220656,rs116222674,rs116231576,rs116258732,rs11638671,rs116423508,rs116446356,rs116464956,rs116528708,rs116530988,rs11654978,rs116572350,rs116604365,rs116657738,rs116752753,rs116784773,rs11681409,rs116877251,rs116957729,rs116996902,rs117047274,rs117047975,rs117111149,rs11711300,rs117321005,rs117343253,rs117458426,rs117746763,rs117750251,rs117756326,rs117759498,rs117768118,rs117843018,rs11790613,rs117946313,rs117963737,rs11860461,rs11884026,rs12148660,rs12210836,rs12319332,rs12437816,rs12461965,rs12501746,rs12590235,rs12679022,rs12717,rs12749939,rs12984645,rs13006360,rs1318199,rs13267556,rs13294710,rs13300897,rs13334976,rs13447399,rs13447400,rs137908932,rs138037471,rs138082503,rs138171591,rs138171660,rs138192540,rs138220724,rs138239588,rs138272224,rs138302538,rs138355198,rs138514927,rs138556679,rs138611278,rs138659913,rs138721230,rs138767978,rs138831733,rs139013135,rs139061005,rs139092586,rs1393904,rs139478852,rs139500154,rs139564395,rs139632595,rs139741163,rs139767061,rs139795454,rs139810085,rs139937464,rs139958894,rs139985395,rs140066540,rs140084273,rs140087592,rs140117339,rs140145869,rs140233656,rs140250080,rs140415968,rs140417512,rs140440435,rs140623714,rs140700960,rs140749790,rs140887830,rs140898694,rs140936324,rs140967717,rs141022538,rs141039590,rs141091354,rs141128750,rs141147125,rs141248194,rs141336091,rs141339024,rs141700996,rs141725831,rs141759441,rs141829557,rs141832711,rs141903748,rs141909224,rs141917043,rs141928232,rs141935506,rs141981665,rs142054414,rs142065515,rs142082562,rs142154467,rs142179219,rs142255535,rs142307914,rs142313976,rs142345213,rs142389448,rs142555796,rs142744733,rs142760684,rs142771949,rs142794013,rs142846840,rs142875526,rs142938354,rs142968969,rs143014400,rs143047764,rs143131053,rs143191527,rs143257950,rs143324525,rs143376348,rs143397394,rs143497357,rs143601678,rs143633084,rs143641161,rs143687326,rs143718904,rs143727010,rs143729583,rs143849926,rs143895286,rs143903270,rs143952480,rs143987320,rs144080986,rs144197041,rs144207309,rs144217967,rs144219773,rs144251444,rs144269878,rs144279089,rs144339415,rs144356487,rs144486426,rs144543071,rs144563791,rs144620518,rs144641624,rs144659533,rs144694232,rs1447993,rs144827878,rs144845328,rs144855189,rs144918437,rs144930258,rs145019659,rs145122459,rs145124788,rs145193144,rs145246028,rs145281194,rs145327439,rs145387378,rs145421663,rs145457733,rs145470764,rs145632952,rs145644601,rs145655217,rs145673472,rs145684733,rs145703823,rs145716361,rs145780019,rs145798395,rs145876114,rs145908090,rs146080622,rs146081272,rs146101605,rs146246582,rs146480009,rs146482551,rs146554142,rs146578679,rs146682137,rs1466846,rs146891224,rs146934661,rs147009114,rs147077107,rs147152736,rs147169480,rs147176585,rs147200891,rs147267740,rs147330093,rs147360022,rs147395634,rs147529530,rs147578944,rs147656233,rs147754044,rs147776837,rs147792768,rs147798150,rs147802376,rs147870976,rs147956822,rs147973350,rs147985162,rs148065606,rs148194808,rs148255958,rs148284922,rs148297780,rs148302016,rs148336075,rs148470426,rs148481451,rs148580586,rs148683395,rs148690018,rs148714280,rs148778230,rs148813425,rs148963357,rs148992808,rs149034788,rs149042334,rs149108953,rs149206942,rs149295076,rs149392495,rs149423655,rs149494554,rs149577299,rs149589565,rs149601564,rs149702,rs149769122,rs149790548,rs149827743,rs149852688,rs149861231,rs149879406,rs149983232,rs150055904,rs150066795,rs150106663,rs150179957,rs150185257,rs150256860,rs150296619,rs150328997,rs150330486,rs150404839,rs150427686,rs150525467,rs150564441,rs150640915,rs150647107,rs150679747,rs150725860,rs150792688,rs150853621,rs150922542,rs151091764,rs151210118,rs151220925,rs151221982,rs151222283,rs151239869,rs151280264,rs151316007,rs16899637,rs16899639,rs16931980,rs17027296,rs17042049,rs17103257,rs17516320,rs17522805,rs17551500,rs17721215,rs17768065,rs17841733,rs17851537,rs180680272,rs180681490,rs180811613,rs180814808,rs180980614,rs180986895,rs180988189,rs181045787,rs181130490,rs181213670,rs181277093,rs181283635,rs181387785,rs181387881,rs181462642,rs181551525,rs181582934,rs181740642,rs181773962,rs181932948,rs182033956,rs182047986,rs182051245,rs182072692,rs182124128,rs182157357,rs182174243,rs182278645,rs182288341,rs182395677,rs182398641,rs182437562,rs182535456,rs182604439,rs182635093,rs182739113,rs182742097,rs182742205,rs182848403,rs182878625,rs182900785,rs182928178,rs183026742,rs183030044,rs183147055,rs183257598,rs183390226,rs183401289,rs183429824,rs183495565,rs183510645,rs183609654,rs183623186,rs183724412,rs183738963,rs183739253,rs183740301,rs183787831,rs183876603,rs183877837,rs183910008,rs183951201,rs183978339,rs184073642,rs184093936,rs184126385,rs184211551,rs184428411,rs184463721,rs184480139,rs184552929,rs184590037,rs184626341,rs184661488,rs184687097,rs184774019,rs184886202,rs184979195,rs184983827,rs185000710,rs185003412,rs185007780,rs185065278,rs185165663,rs185179019,rs185179051,rs185242064,rs185292465,rs185348498,rs185519142,rs185530568,rs185618738,rs185757905,rs1857908,rs185858334,rs185981849,rs186072848,rs186092794,rs186103529,rs186141150,rs186205363,rs186269864,rs186398527,rs186485813,rs186543057,rs186569390,rs186591852,rs186606933,rs186615481,rs186684763,rs186698517,rs186764274,rs186768566,rs186768594,rs186811209,rs186824810,rs186829055,rs186912446,rs187018769,rs187082734,rs187106179,rs187128330,rs187134041,rs187146639,rs187151889,rs187154587,rs187173169,rs187236887,rs187263844,rs187300970,rs187343473,rs187423979,rs187476833,rs187476973,rs187535955,rs187549487,rs187558311,rs187569064,rs187581132,rs187641725,rs187663525,rs187679286,rs187699740,rs187855210,rs187868295,rs187875375,rs187886654,rs187895925,rs187987965,rs188100976,rs188173432,rs188275525,rs188394947,rs188424448,rs188436624,rs188494560,rs188508955,rs188511465,rs188618344,rs188777998,rs188782029,rs188843503,rs188855328,rs188882661,rs188908954,rs188932300,rs188954031,rs188963650,rs189063582,rs189084934,rs189210845,rs189262217,rs189268972,rs189273862,rs189275690,rs189291668,rs189309843,rs189366080,rs189376259,rs189409348,rs189516921,rs189531935,rs189641420,rs189776026,rs189833026,rs189890065,rs189988974,rs190007176,rs190020151,rs190115318,rs190196229,rs190341071,rs190362963,rs190669250,rs190865314,rs190928945,rs190931938,rs191009819,rs191050799,rs191157443,rs191206202,rs191370202,rs191421828,rs191427338,rs191446447,rs191477181,rs191572131,rs191587357,rs191601860,rs191614085,rs191686168,rs191872916,rs191874191,rs191961920,rs191996378,rs192086766,rs192102697,rs192116018,rs192138374,rs192196461,rs192273186,rs192346385,rs192401870,rs192417097,rs192449223,rs192499447,rs192517272,rs192571785,rs192576439,rs192614290,rs192627640,rs192644518,rs192730027,rs192869075,rs192872088,rs192878571,rs193078532,rs193116281,rs193174280,rs193176724,rs199633582,rs199727787,rs199849139,rs199875068,rs199979480,rs199990114,rs200045284,rs200228998,rs200337294,rs200348640,rs200353554,rs200359258,rs200396968,rs200397675,rs200433752,rs200444775,rs200493208,rs200527699,rs200535330,rs200568693,rs200579393,rs200740475,rs200880173,rs200894138,rs200918971,rs200972856,rs200977485,rs201451985,rs201452748,rs201516060,rs201544210,rs201615354,rs2016438,rs201688038,rs201895521,rs201917309,rs201969609,rs202001968,rs202118652,rs202147098,rs202192133,rs2066905,rs2067549,rs2070624,rs2070625,rs2070627,rs2070628,rs2071476,rs2071477,rs2071480,rs2072962,rs2072963,rs2072964,rs2074624,rs2104015,rs2143235,rs2179373,rs2231913,rs2231914,rs2231915,rs2231917,rs223387,rs223388,rs2234481,rs2236207,rs2236386,rs2241769,rs2271870,rs2276417,rs2276418,rs2276419,rs228274,rs2283616,rs2292178,rs2292179,rs2293360,rs2297575,rs2304266,rs2315930,rs2315931,rs2394443,rs2417202,rs28362594,rs28362652,rs28384433,rs28649712,rs28686909,rs289817,rs2927457,rs2974752,rs3117582,rs3123020,rs333192,rs33978291,rs33981816,rs340631,rs34115368,rs34173062,rs34178768,rs34365894,rs34579616,rs35340144,rs35342038,rs35562280,rs35594166,rs35596291,rs35995735,rs36033115,rs36232788,rs367927347,rs367997915,rs368151450,rs368162981,rs368391045,rs368428306,rs368555754,rs368678293,rs368809315,rs368821174,rs368970297,rs368974786,rs369348031,rs369544365,rs369575432,rs369634833,rs369657012,rs369727378,rs369753602,rs369966498,rs369984199,rs370020171,rs370125502,rs370131616,rs370196176,rs370318516,rs370352628,rs370749559,rs370856154,rs370967757,rs370971443,rs370995665,rs371058497,rs371085361,rs371273889,rs371500914,rs371532765,rs371700463,rs371811867,rs371866849,rs371893889,rs372044796,rs372090843,rs372373398,rs372474619,rs372648094,rs372725006,rs372825605,rs372851749,rs372875705,rs372939550,rs373030081,rs373046313,rs373104211,rs373173249,rs373322995,rs3733263,rs373372584,rs373374469,rs373415455,rs373545622,rs3737186,rs373739561,rs373800205,rs373861912,rs373935506,rs3740053,rs374103328,rs374270135,rs374498980,rs374578946,rs374895866,rs374941026,rs374993941,rs375120142,rs375327292,rs375348528,rs375401588,rs375847537,rs376237718,rs376454715,rs376622274,rs376622376,rs376844351,rs376849971,rs377050795,rs377101095,rs377193477,rs377418266,rs377421625,rs377499486,rs377555552,rs377619980,rs3800602,rs3804071,rs3810919,rs3824538,rs3828485,rs3848365,rs41265879,rs41266001,rs41292105,rs41292107,rs4148230,rs4495537,rs45595837,rs4623325,rs4724699,rs4724700,rs4944195,rs5029924,rs524902,rs526386,rs526897,rs527314315,rs527337665,rs527345762,rs527393721,rs527433029,rs527450798,rs527476247,rs527504243,rs527541476,rs527598127,rs527658076,rs527664217,rs527665879,rs527670468,rs527682574,rs527744783,rs527758989,rs527762693,rs527768648,rs527846622,rs527887772,rs527888233,rs527947257,rs527976905,rs528068885,rs528069963,rs528095514,rs528120898,rs528176852,rs528189059,rs528189580,rs528204517,rs528227967,rs528254205,rs528274727,rs528288774,rs528344816,rs528356901,rs528475762,rs528509497,rs528511756,rs528528620,rs528554346,rs528655741,rs528685969,rs528740209,rs528751492,rs528808137,rs528837128,rs528866776,rs528880452,rs528887274,rs529029461,rs529033621,rs529062290,rs529139640,rs529150297,rs529161870,rs529174101,rs529229336,rs529281854,rs529300407,rs529320368,rs529334321,rs529401201,rs529401299,rs529407792,rs529487219,rs529490017,rs529534063,rs529552702,rs529629427,rs529684091,rs529711339,rs529760026,rs529801446,rs529819081,rs529860796,rs529873920,rs529874034,rs529895755,rs529944308,rs529948176,rs529954792,rs529957919,rs529989174,rs529996528,rs529998879,rs530016376,rs530031341,rs530040785,rs530077382,rs530125633,rs530149164,rs530181879,rs530198595,rs530214986,rs530222224,rs530223933,rs530256206,rs530267678,rs530286865,rs530317475,rs530381028,rs530423464,rs530453210,rs530498439,rs530633322,rs530645303,rs530724985,rs530753177,rs530838083,rs530872470,rs530878715,rs530901817,rs530985319,rs531021895,rs531079263,rs531108430,rs531111621,rs531131053,rs531195340,rs531255312,rs531294736,rs531329143,rs531340274,rs531344904,rs531351746,rs531374463,rs531397336,rs531463192,rs531473842,rs531523956,rs531525145,rs531569590,rs531572742,rs531575965,rs531642746,rs531679938,rs531705770,rs531731909,rs531774049,rs531776030,rs531780868,rs531808315,rs531819148,rs531859129,rs531876233,rs531894500,rs531905513,rs531906014,rs531968042,rs531971233,rs531980802,rs532000672,rs532059898,rs532068232,rs532103628,rs532126805,rs532141657,rs532161015,rs532192535,rs532237116,rs532285929,rs532302594,rs532320587,rs532376622,rs532380899,rs532393463,rs532405814,rs532409891,rs532425390,rs532482572,rs532530532,rs532622092,rs532726390,rs532757185,rs532758480,rs532803117,rs532828245,rs532977274,rs533101467,rs533168132,rs533200766,rs533251869,rs533337955,rs533344286,rs533351788,rs533459031,rs533493263,rs533496350,rs533536760,rs533598409,rs533650772,rs533659040,rs533739686,rs533782042,rs533784292,rs533800175,rs533830350,rs533837993,rs533846053,rs533868600,rs533892717,rs533995971,rs534014863,rs534035908,rs534042066,rs534094639,rs534097383,rs534105171,rs534124347,rs534126544,rs534218551,rs534238276,rs534242878,rs534267505,rs534315555,rs534315987,rs534520509,rs534609801,rs534700412,rs534726684,rs534744331,rs534795125,rs534821261,rs534884486,rs534909121,rs534999309,rs535064573,rs535087381,rs535093734,rs535109841,rs535120134,rs535155496,rs535234035,rs535252498,rs535386839,rs535433165,rs535589674,rs535600103,rs535611824,rs535631262,rs535633754,rs535644133,rs535748784,rs535859670,rs535860994,rs535896572,rs536005441,rs536035536,rs536083192,rs536107806,rs536122579,rs536125413,rs536146270,rs536169883,rs536196984,rs536203425,rs536258705,rs536281015,rs536312225,rs536428548,rs536440924,rs536442907,rs536501540,rs536551405,rs536574920,rs536635257,rs536641128,rs536660822,rs536667013,rs536693008,rs536709061,rs536720066,rs536749326,rs536801980,rs536807018,rs536822353,rs536838952,rs536855425,rs536901281,rs536914858,rs536939363,rs536969340,rs536979334,rs536984116,rs537068019,rs537132754,rs537242437,rs537325258,rs537370664,rs537374593,rs537411178,rs537423220,rs537467364,rs537472945,rs537485186,rs537580307,rs537610726,rs537619625,rs537759087,rs537767738,rs537767930,rs537918045,rs537926389,rs537968404,rs537983097,rs538038045,rs538076329,rs538127194,rs538163976,rs538173700,rs538214002,rs538275401,rs538283575,rs538309154,rs538351971,rs538375563,rs538405212,rs538413538,rs538424789,rs538451056,rs538479725,rs538487664,rs538502572,rs538506527,rs538525798,rs538561765,rs538577762,rs538586141,rs538620806,rs538637533,rs538639512,rs538649615,rs538728803,rs538768388,rs538790352,rs538820396,rs538859396,rs538934163,rs538937127,rs538939802,rs539066417,rs539149229,rs539177407,rs539222986,rs539226917,rs539288098,rs539309048,rs539356130,rs539478407,rs539482081,rs539591997,rs539636778,rs539655447,rs539743345,rs539808574,rs539898961,rs539914695,rs539936058,rs539947821,rs539958110,rs539960837,rs539972818,rs540023817,rs540075346,rs540261948,rs540341423,rs540351949,rs540353045,rs540360778,rs540403157,rs540436182,rs540443372,rs540464646,rs540510076,rs540553413,rs540585487,rs540607245,rs540616865,rs540722511,rs540723793,rs540749975,rs540785473,rs540811599,rs540833172,rs540943689,rs540949687,rs540963388,rs540982975,rs541011303,rs541014006,rs541020174,rs541030351,rs541037994,rs541080928,rs541091848,rs541102775,rs541125760,rs541165332,rs541236052,rs541324771,rs541327560,rs541349405,rs541409835,rs541414086,rs541501705,rs541598794,rs541657469,rs541692693,rs541700610,rs541740436,rs541759813,rs541769546,rs541771250,rs541846325,rs541881111,rs541904497,rs541922023,rs541927965,rs541933644,rs541961432,rs541973850,rs541982213,rs542101521,rs542142538,rs542170989,rs542236095,rs542264057,rs542286955,rs542383464,rs542445923,rs542507731,rs542616002,rs542680463,rs542693379,rs542707447,rs542746807,rs542904473,rs542924455,rs542992662,rs543008616,rs543029987,rs543040418,rs543069664,rs543106826,rs543148256,rs543161340,rs543165574,rs543285534,rs543288371,rs543296611,rs543310712,rs543342193,rs543342726,rs543370027,rs543396495,rs543434273,rs543435835,rs543469990,rs543475013,rs543571215,rs543577102,rs543713954,rs543742465,rs543768374,rs543768901,rs543815401,rs543837698,rs543864086,rs543892459,rs543941114,rs543951903,rs543986831,rs543998979,rs544059440,rs544065257,rs544146837,rs544171331,rs544190793,rs544373721,rs544396061,rs544396234,rs544482446,rs544605053,rs544617655,rs544646655,rs544668972,rs544691434,rs544717083,rs544784247,rs544787283,rs544858036,rs544859462,rs544876780,rs544885264,rs545033443,rs545051711,rs545058421,rs545089822,rs545135015,rs545152513,rs545191215,rs545197383,rs545202900,rs545213224,rs545244192,rs545250086,rs545318608,rs545323472,rs545324125,rs545381119,rs545404374,rs545441900,rs545458336,rs545478219,rs545518503,rs545521332,rs545543162,rs545612274,rs545634980,rs545662433,rs545692332,rs545717464,rs545800291,rs545807767,rs545872648,rs545898383,rs545948120,rs545986392,rs546026688,rs546071067,rs546076828,rs546197339,rs546200952,rs546259815,rs546325005,rs546363220,rs546378779,rs546387537,rs546425593,rs546454585,rs546481671,rs546550137,rs546565651,rs546596347,rs546626791,rs546714736,rs546801487,rs546868693,rs546889844,rs546903442,rs546920956,rs546950164,rs546979724,rs546987462,rs547038532,rs547049508,rs547052216,rs547143386,rs547157115,rs547202399,rs547209491,rs547241359,rs547285880,rs547305537,rs547387065,rs547425769,rs547447486,rs547525101,rs547546693,rs547595264,rs547614047,rs547699428,rs547720404,rs547727442,rs547889385,rs547895919,rs547922190,rs547954705,rs547965204,rs548049352,rs548132520,rs548163189,rs548167754,rs548197769,rs548238192,rs548242920,rs548265616,rs548268272,rs548372091,rs548415492,rs548432803,rs548484760,rs548579489,rs548592201,rs548666702,rs548734212,rs548790182,rs548800537,rs548835055,rs548840623,rs548840867,rs548888179,rs548889731,rs548890716,rs548902594,rs548932695,rs548955781,rs549004344,rs549045460,rs549086077,rs549170467,rs549247134,rs549300459,rs549306251,rs549314029,rs549332719,rs549365268,rs549387682,rs549410319,rs549442077,rs549502493,rs549513534,rs549514287,rs549532525,rs549587581,rs549620774,rs549625638,rs549823627,rs549851571,rs549866000,rs549900767,rs549907332,rs549925334,rs549953758,rs549976877,rs550016259,rs550034974,rs550040103,rs550078458,rs550082947,rs550110617,rs550115627,rs550124539,rs550177210,rs550266164,rs550280188,rs550356382,rs550381335,rs550410654,rs550483097,rs550505746,rs550507224,rs550515267,rs550527331,rs550562392,rs550564556,rs550691997,rs550735071,rs550818746,rs550862515,rs550878735,rs550913404,rs550935253,rs550955618,rs550980022,rs551000852,rs551074711,rs551093030,rs551116708,rs551211140,rs551220038,rs551272782,rs551301593,rs551335365,rs551377403,rs551394235,rs551446352,rs551462945,rs551482613,rs551486554,rs551488327,rs551560502,rs551640943,rs551685752,rs551699029,rs551737217,rs551788508,rs551837931,rs551880372,rs551890490,rs551892702,rs551954826,rs551964314,rs551987991,rs552083967,rs552098765,rs552140126,rs552165355,rs552180791,rs552183313,rs552197131,rs552203630,rs552229574,rs552283400,rs552332773,rs552360614,rs552373713,rs552411290,rs552449144,rs552475745,rs552481987,rs552498931,rs552575229,rs552581070,rs552596543,rs552611730,rs552645272,rs552650755,rs552715826,rs552752395,rs552754958,rs552804964,rs552819519,rs552836820,rs552888969,rs552901534,rs552940006,rs552946198,rs553003880,rs553022608,rs553052639,rs553091754,rs553120319,rs553168948,rs553172733,rs553179139,rs553186136,rs553253224,rs553258558,rs553344441,rs553400329,rs553422756,rs553450026,rs553452537,rs553476665,rs553508425,rs553510646,rs553522744,rs553574263,rs553586141,rs553646698,rs553690452,rs553692259,rs553720744,rs553728383,rs553761022,rs553870336,rs553929381,rs553939936,rs553952252,rs553975476,rs554002761,rs554006252,rs554054037,rs554061576,rs554063322,rs554086755,rs554092246,rs554123392,rs554127010,rs554168318,rs554172117,rs554186280,rs554214267,rs554220111,rs554236545,rs554298477,rs554347590,rs554362451,rs554428349,rs554439380,rs554524153,rs554550344,rs554597938,rs554628065,rs554659179,rs554677027,rs554692860,rs554825646,rs554877745,rs554894626,rs554910356,rs554937565,rs555032425,rs555078037,rs555100894,rs555169008,rs555193312,rs555273390,rs555278628,rs555304831,rs555378007,rs555427317,rs555452054,rs555540515,rs555544322,rs555556678,rs555608449,rs555652321,rs555659897,rs555748926,rs555764375,rs555776813,rs555799074,rs556001674,rs556002452,rs556058259,rs556083217,rs556089520,rs556096349,rs556173916,rs556184938,rs556193883,rs556202106,rs556235750,rs556291890,rs556294310,rs556313343,rs556347153,rs556359507,rs556366398,rs556377614,rs556408501,rs556409480,rs556416471,rs556422491,rs556469855,rs55651345,rs556577262,rs556577571,rs556591721,rs556620789,rs556675818,rs556757968,rs556781502,rs556796706,rs556815505,rs556884382,rs556939816,rs556987944,rs55704283,rs557049322,rs557127381,rs557145159,rs557169702,rs557177623,rs557188,rs557211586,rs557247518,rs557261980,rs557274317,rs557279842,rs557291504,rs557484222,rs557490326,rs557514523,rs557531240,rs557564489,rs557581316,rs557695554,rs557710982,rs557812952,rs557823140,rs557825960,rs557835880,rs557942607,rs557996201,rs558107567,rs558169512,rs558182313,rs558222002,rs558228170,rs558228681,rs558238814,rs558260630,rs558261155,rs558262056,rs558278035,rs558281536,rs558387419,rs558389686,rs558488414,rs558517830,rs558519530,rs558527808,rs558527825,rs558577049,rs558595417,rs558597827,rs558604955,rs558655579,rs558773131,rs558857722,rs558938084,rs559001796,rs559054707,rs559059439,rs559137548,rs559142058,rs559179467,rs559213323,rs559249922,rs559272072,rs559275314,rs559292485,rs559294895,rs559327484,rs559362838,rs559380649,rs559427570,rs559502048,rs559517413,rs559554011,rs559597769,rs559609818,rs559612771,rs559623905,rs559658361,rs559830555,rs559833953,rs559856981,rs559893493,rs559921946,rs559925899,rs559928768,rs559942890,rs559968308,rs559988426,rs560015384,rs560035440,rs560049033,rs560073485,rs560091477,rs560155164,rs560184392,rs560194132,rs560199821,rs560250778,rs560261095,rs560274645,rs560304550,rs560309949,rs560327063,rs560333891,rs560399241,rs560404368,rs560407223,rs560428595,rs560437889,rs560484909,rs560505826,rs560507344,rs560544898,rs560570257,rs560576852,rs560613969,rs560661606,rs560669980,rs560686799,rs560718319,rs560757394,rs560763261,rs560779006,rs560799905,rs560845389,rs560858379,rs560870728,rs560939017,rs561056945,rs561080656,rs561111332,rs561134385,rs561153102,rs561172044,rs561225950,rs561241633,rs561253466,rs561286656,rs561429123,rs561556244,rs561569250,rs561589913,rs561608453,rs561634647,rs561701031,rs561710619,rs561768335,rs561886057,rs561944084,rs561968808,rs561990353,rs562010412,rs562023311,rs562031544,rs562044052,rs562063284,rs562093371,rs562097772,rs562131836,rs562147598,rs562164043,rs562268623,rs562288183,rs562323797,rs562349308,rs562353891,rs562363090,rs562365666,rs562403249,rs562418793,rs562480919,rs562497380,rs562546164,rs562591227,rs56262082,rs562682853,rs562805113,rs562872267,rs562873446,rs562911573,rs562962642,rs563008126,rs563032550,rs563043496,rs563082784,rs563157813,rs563205703,rs563207062,rs563287413,rs563306322,rs563338762,rs563361859,rs563463897,rs563528580,rs563556921,rs563557433,rs563560022,rs563580308,rs563614785,rs563752152,rs56376659,rs563774327,rs563792323,rs563805605,rs563821619,rs563846595,rs563873507,rs563882492,rs563886427,rs563905449,rs563915455,rs563945918,rs563991145,rs564087013,rs564263036,rs564355648,rs564378745,rs564396919,rs564423502,rs564445357,rs564488207,rs564508922,rs564566763,rs564598501,rs564644590,rs564651332,rs564715647,rs564752689,rs564831993,rs564893929,rs564963859,rs565049062,rs565071873,rs565373474,rs565393463,rs565416512,rs565444720,rs565521701,rs565522945,rs565540648,rs565551052,rs565588831,rs565610649,rs565636784,rs565741767,rs565826267,rs565858851,rs565941410,rs566006437,rs566010351,rs566011482,rs566088641,rs566112238,rs566136646,rs566212385,rs566243164,rs566334065,rs566358660,rs566387750,rs566464178,rs566583671,rs566584813,rs566615551,rs566646258,rs566748898,rs566798313,rs566878004,rs566947652,rs566971012,rs566972443,rs566987194,rs567000068,rs567013827,rs567039263,rs567101277,rs567106945,rs567117996,rs567121864,rs567165714,rs567224833,rs567231265,rs567247141,rs567258992,rs567314976,rs567357829,rs567362389,rs567393729,rs567424144,rs567440674,rs567452992,rs567476,rs567488847,rs567495660,rs567504144,rs567513257,rs567553811,rs56758533,rs567591965,rs567633227,rs567660961,rs567668765,rs567719430,rs567760043,rs567887997,rs567898431,rs567921203,rs567970386,rs567996713,rs568024594,rs568087223,rs568088927,rs568092454,rs568123761,rs568156973,rs568176706,rs568190854,rs568204272,rs568262914,rs568351324,rs568367991,rs568505396,rs568574355,rs568580175,rs568605277,rs568617623,rs568623359,rs568656093,rs568740126,rs568769987,rs568776826,rs568778086,rs568782960,rs568815093,rs568828861,rs568868786,rs568888621,rs568914621,rs568984465,rs569080862,rs569126772,rs569168419,rs569257845,rs569275410,rs569293867,rs569382700,rs569384399,rs569415792,rs569417101,rs569435213,rs569445238,rs569494618,rs569500086,rs569515690,rs569528114,rs569571827,rs569585371,rs569594234,rs569615411,rs569669141,rs569698207,rs569735263,rs569814071,rs569827974,rs569828359,rs569838824,rs569876125,rs569879946,rs569925390,rs569959738,rs570040948,rs570056176,rs570123977,rs570161294,rs570210855,rs570249934,rs570272080,rs570272399,rs570276387,rs570304608,rs570349789,rs570367573,rs570405774,rs570420558,rs570449776,rs570499945,rs570529853,rs570625680,rs570694398,rs570705837,rs570767018,rs570770323,rs570842618,rs570867728,rs570885183,rs570903551,rs570967939,rs571041362,rs571044506,rs571112615,rs571137535,rs571138677,rs571153585,rs571209947,rs571348027,rs571436887,rs571503540,rs571503996,rs571508842,rs57151456,rs571555794,rs571599547,rs571614906,rs571645382,rs571654586,rs571662506,rs571669881,rs571703505,rs571706808,rs571712477,rs571714085,rs571741871,rs571758127,rs571763414,rs571763646,rs571821671,rs571841119,rs571851078,rs57186072,rs571893576,rs571911421,rs571920334,rs571930581,rs571936364,rs571979277,rs571997076,rs572040420,rs572056246,rs572083487,rs572084994,rs572096926,rs572238554,rs572374087,rs572412266,rs572421976,rs572461558,rs572506494,rs572509665,rs572537238,rs572568184,rs572635142,rs572710830,rs572787029,rs572790382,rs572805746,rs572823424,rs572889436,rs572891323,rs572899544,rs572935160,rs572977589,rs572999583,rs573014598,rs573050576,rs573105197,rs573115925,rs573132840,rs573223799,rs573240808,rs573243835,rs573272106,rs573293254,rs573336162,rs573341341,rs573343275,rs573360219,rs573403683,rs573410564,rs573411518,rs573509870,rs573512197,rs573538530,rs573573118,rs573580268,rs573601212,rs573657430,rs573810065,rs573946901,rs573951572,rs573986462,rs574025793,rs574068175,rs574079364,rs574086037,rs574088793,rs574095789,rs574101868,rs574117447,rs574137728,rs574231529,rs574256315,rs574294467,rs574359597,rs574370199,rs574397498,rs574398972,rs574404216,rs574431442,rs574468669,rs574486306,rs574496118,rs574499271,rs574534058,rs574534550,rs574541431,rs574604249,rs574628622,rs574847446,rs574856441,rs574882376,rs574892606,rs574904174,rs574981667,rs574986127,rs575000823,rs575008638,rs575136944,rs575157634,rs575171062,rs575215988,rs575319547,rs575321146,rs575351256,rs575355661,rs575496663,rs575561116,rs575585351,rs575596682,rs575620837,rs575666923,rs575677160,rs575712715,rs575730422,rs575794807,rs575802618,rs575831494,rs575870129,rs575908337,rs575961122,rs576007693,rs576014783,rs576048204,rs576088568,rs576091384,rs576096031,rs576105387,rs576162061,rs576179421,rs576213379,rs576215468,rs576271199,rs576304072,rs576371321,rs576384064,rs576392099,rs576398796,rs576402088,rs576472281,rs576489070,rs576516830,rs576526013,rs576608174,rs576642281,rs576647715,rs576700752,rs576797888,rs576798674,rs576824176,rs576830716,rs576846049,rs576887670,rs576925435,rs576943598,rs576955955,rs576960473,rs576983094,rs577082164,rs577082612,rs577106453,rs577117330,rs577122224,rs577124339,rs577295520,rs577339803,rs577451497,rs577480543,rs577547635,rs577596964,rs577665672,rs577754846,rs577782875,rs577801311,rs577815825,rs577878540,rs577928183,rs577958798,rs577963263,rs578048729,rs578053933,rs578082855,rs578154875,rs578224526,rs578245441,rs58724360,rs58758881,rs58841173,rs58935459,rs59120811,rs59435090,rs59522292,rs5998835,rs6024830,rs60257797,rs6052236,rs60714788,rs6084547,rs6116088,rs61298990,rs61508644,rs61595306,rs61729405,rs61754916,rs62090014,rs62322620,rs62580411,rs6517609,rs6712731,rs6712985,rs6734184,rs678176,rs6899139,rs6903911,rs7046853,rs7091024,rs7107128,rs71478568,rs71524044,rs72666636,rs72667727,rs72692291,rs72735145,rs72738956,rs72738957,rs72796141,rs72877909,rs72896450,rs72896451,rs72979079,rs73004695,rs730360,rs730361,rs73071626,rs73081025,rs7318245,rs73326470,rs73326473,rs73332405,rs73419443,rs73472407,rs73479442,rs73672532,rs73704280,rs73893320,rs73920047,rs73920048,rs74012328,rs74022985,rs74083031,rs74375902,rs74466292,rs74524020,rs75129521,rs75211695,rs7524097,rs7535473,rs7537948,rs753809,rs75381110,rs7538354,rs75482936,rs75573780,rs75605523,rs75618370,rs75631801,rs75735440,rs75750260,rs75750439,rs75879102,rs75903170,rs75940117,rs75964244,rs75999512,rs76025707,rs760632,rs760633,rs76089206,rs76121746,rs76153578,rs76227487,rs76244025,rs76375223,rs767849,rs76788394,rs76838739,rs76854450,rs77004939,rs77023890,rs77059879,rs77083152,rs77111329,rs77224842,rs77277468,rs7734015,rs77412960,rs77416795,rs77477276,rs77835451,rs77892621,rs78287074,rs78365415,rs78366985,rs78390974,rs78630828,rs78752185,rs7875913,rs78908632,rs79022527,rs79056381,rs79309835,rs79314143,rs79352335,rs79354523,rs79379002,rs79418206,rs7943722,rs79645840,rs79673193,rs79731249,rs79771094,rs79797549,rs79812126,rs79866646,rs79875392,rs7987664,rs80074210,rs80120836,rs80155623,rs80178342,rs80311039,rs8040457,rs8102603,rs852447,rs887022,rs900691,rs913027,rs9276815,rs932658,rs9512474,rs9673524,rs9691534,rs9837291,rs9905802,rs9913156,rs9922288,rs998664	ANAPC10,ANAPC2,ANAPC4,ARIH1,ARRB2,AURKA,AXIN1,BAG6,BIRC2,BTBD1,BTBD2,BTBD9,BTRC,C2orf40,CBLC,CCDC47,CDC16,CDC23,CDC26,CDC34,CLOCK,CTNNB1,CUL1,CUL7,CUL9,DNAJB9,DTL,EDEM1,ENSG00000256206,ERLIN2,EXOSC9,FAF1,FAF2,FBXL15,FBXL18,FBXL22,FBXL3,FBXO11,FBXO22,FBXO31,FBXO4,FBXO45,FBXO9,FBXW11,FBXW5,FBXW7,HECTD3,HECW2,KCTD10,KCTD5,KIF14,KLHL20,KLHL8,LONP1,MYLIP,NFE2L2,PAPD5,PCBP2,PCNP,PLK1,PPP2R5C,PSMA3,PSMA6,PSMB1,PSMB2,PSMB3,PSMB7,PSMB9,PSMC2,PSMD11,PSMD5,PSMD9,PSME4,PSMF1,PTPN23,RAD23A,RANBP2,RANBP3,RBBP6,RNF103,RNF11,RNF139,RNF144A,RNF145,RNF168,RNF181,RNF185,RNF187,RNF19A,RNF19B,RNF213,RNF217,RNF24,RNF44,RNF8,SDF2L1,SEC61B,SGTA,SHARPIN,SIRT1,SIRT2,SKP2,SMURF1,SMURF2,SQSTM1,TBL1XR1,TNFAIP3,TOPORS,TOR1A,TP53,TRIM25,TRIM58,TRPC4AP,TSG101,UBA52,UBB,UBC,UBE2D2,UBE2D3,UBE2H,UBE2J1,UBE2K,UBE4A,UBR2,UBR4,UBR5,UCHL5,UFD1L,USP10,USP12,USP14,USP15,USP2,USP20,USP24,USP25,USP3,USP30,USP32,USP34,USP35,USP36,USP37,USP4,USP41,USP42,USP48,USP7,USP8,VPS25,VPS37A,WDR81,YOD1,ZMPSTE24,ZNRF1,ZNRF2
GO Biological Process	GO:0000077	DNA damage checkpoint	166	7.02965e-107	9.07036e-103	5.46407e-105	2.2851	393.418	899	0.0100763	0.0230253	136	2.81128e-06	0.036274	0.00026672	1.78674	30.7824	55	142	0.0136782	0.387324	rs10779576,rs10920607,rs111423734,rs112169350,rs112171604,rs112407794,rs11249007,rs112514146,rs112892665,rs113439456,rs113494903,rs113642891,rs114340493,rs114450044,rs114804531,rs115300969,rs115321330,rs115350704,rs11544120,rs115513538,rs115521862,rs115812556,rs115849658,rs115926963,rs116092231,rs116208358,rs116253015,rs116264280,rs116430995,rs116470308,rs116572350,rs116586925,rs116965803,rs117047274,rs117321005,rs117615684,rs117692929,rs117743532,rs117811814,rs11834113,rs12060509,rs12140898,rs12501746,rs12947966,rs13069307,rs137901691,rs1380576,rs138215765,rs138358698,rs138431391,rs138588074,rs138631470,rs138805552,rs139132024,rs139741163,rs139780457,rs140004740,rs140077779,rs140117339,rs140238210,rs140379042,rs140421489,rs140738814,rs140863553,rs141022538,rs141793299,rs141829557,rs141927301,rs141981665,rs142154467,rs142165038,rs142179219,rs142229725,rs142241640,rs142313976,rs142389448,rs142541707,rs142551598,rs142788047,rs143074814,rs143191527,rs143601678,rs143624394,rs143773742,rs143820971,rs144217967,rs144279089,rs144339415,rs144486426,rs144606296,rs144611866,rs144766740,rs144918437,rs144967842,rs145007383,rs145107241,rs145250472,rs145270045,rs145293775,rs145359112,rs145473973,rs145611247,rs145851182,rs145935840,rs146017256,rs146105805,rs146959764,rs146986941,rs147213828,rs147230428,rs147461140,rs147560447,rs147578725,rs147594217,rs147630291,rs148048561,rs148438045,rs148778230,rs148949526,rs149007809,rs149052610,rs149249716,rs149332972,rs149334610,rs149366462,rs149652039,rs149766959,rs149827743,rs149861231,rs150106663,rs150284877,rs150330486,rs150545286,rs150574524,rs150647107,rs150707689,rs150970898,rs151210118,rs17014095,rs17189364,rs17534048,rs17534202,rs17721215,rs181028707,rs181146273,rs181260585,rs181316271,rs181387881,rs181396671,rs181766901,rs181956643,rs182358842,rs182396819,rs182535456,rs182604491,rs182635093,rs182816891,rs182848403,rs183257598,rs183289945,rs183390226,rs183481838,rs183495565,rs183635103,rs183711528,rs183751704,rs183879713,rs184124769,rs184661488,rs184804741,rs184820842,rs184914063,rs185103193,rs185530568,rs185575747,rs185623706,rs185751415,rs185787861,rs185897360,rs186499230,rs186525239,rs186654025,rs187149927,rs187202824,rs187215210,rs187476973,rs187895925,rs188026456,rs188206936,rs188430012,rs188627457,rs188855328,rs189034093,rs189036241,rs189138730,rs189343119,rs189631498,rs189719341,rs189778702,rs189917907,rs189927673,rs190196229,rs190233153,rs190359063,rs190439467,rs190892859,rs190989769,rs191157443,rs191421828,rs191671860,rs191817230,rs192001158,rs192138374,rs192808007,rs192830391,rs192922717,rs193176724,rs199689448,rs200077186,rs200110878,rs200753177,rs200895047,rs200976039,rs201451120,rs201599988,rs201645015,rs201753798,rs201817853,rs201942552,rs2070624,rs2070625,rs2070627,rs2070628,rs2104015,rs2195995,rs2217675,rs2236141,rs2236207,rs2255697,rs2281016,rs2283616,rs2525084,rs2597168,rs2626533,rs268228,rs268229,rs28362594,rs28365824,rs28365825,rs3092847,rs34579616,rs35340144,rs35594166,rs367997915,rs367999401,rs368151450,rs368678293,rs369395914,rs369775256,rs370218470,rs370497337,rs370554740,rs370595991,rs370749559,rs370802671,rs370862492,rs370967757,rs371085361,rs371097522,rs372090843,rs372648094,rs372997683,rs373104211,rs373408929,rs373537430,rs373545622,rs374103328,rs374186095,rs3746140,rs374652655,rs375145275,rs375749839,rs375802410,rs375847537,rs375896498,rs376033942,rs376083037,rs376344402,rs376849971,rs377348006,rs377496292,rs3783469,rs3783472,rs41292105,rs41292107,rs41386246,rs41544619,rs41562718,rs4246958,rs4252668,rs4436585,rs4713354,rs4987882,rs524902,rs526897,rs527286318,rs527376043,rs527393721,rs527416718,rs527422518,rs527466139,rs527591269,rs527707392,rs527758989,rs527792506,rs527982856,rs527985058,rs528069963,rs528109089,rs528227967,rs528288774,rs528351171,rs528416254,rs528471616,rs528542935,rs528990666,rs529139640,rs529186322,rs529471022,rs529510131,rs529711339,rs529860796,rs529870283,rs529904632,rs529958742,rs530016376,rs530114731,rs530419323,rs530632627,rs530687649,rs530695404,rs530878715,rs531002342,rs531025257,rs531131053,rs531319660,rs531370755,rs531418161,rs531462024,rs531575965,rs531792103,rs531915358,rs531953523,rs532003348,rs532059898,rs532088969,rs532192535,rs532214342,rs532292127,rs532380899,rs532446,rs532720917,rs532757185,rs533073752,rs533453585,rs533459031,rs533830350,rs534021623,rs534052030,rs534080325,rs534105171,rs534105387,rs534137574,rs534217864,rs534550250,rs534695431,rs534744331,rs534781655,rs534804587,rs534884486,rs534975616,rs535087381,rs535226051,rs535285778,rs535333548,rs535402188,rs535409713,rs535611824,rs535726964,rs535759859,rs536107806,rs536196984,rs536203425,rs536258705,rs536442658,rs536551405,rs536566373,rs536574920,rs536660520,rs536667013,rs536749326,rs537002729,rs537068019,rs537132754,rs537468399,rs537472945,rs537569369,rs537570011,rs537826612,rs537917539,rs538111109,rs538126305,rs538160462,rs538173700,rs538198348,rs538227816,rs538262771,rs538326351,rs538559262,rs538577762,rs538594185,rs538925769,rs539081876,rs539227672,rs539271499,rs539438223,rs539477264,rs539481663,rs539482081,rs539643250,rs540000423,rs540053272,rs540126391,rs540186600,rs540203171,rs540319540,rs540341423,rs540462228,rs540510076,rs540607245,rs540772404,rs540811741,rs541414086,rs541881111,rs541961094,rs541982480,rs542002725,rs542143089,rs542158146,rs542170704,rs542173862,rs542236095,rs542406398,rs542603894,rs542616382,rs542687757,rs542918325,rs542926336,rs542933116,rs542943716,rs542947776,rs542973215,rs543050236,rs543228277,rs543263623,rs543342193,rs543374092,rs543691975,rs543713954,rs543742465,rs543837698,rs543888956,rs544038028,rs544038489,rs544069044,rs544159311,rs544167106,rs544283582,rs544464147,rs544464780,rs544520593,rs544668972,rs544841421,rs544859462,rs544931553,rs545153795,rs545177396,rs545190736,rs545202900,rs545240887,rs545245237,rs545250086,rs545369072,rs545475430,rs545488280,rs545633055,rs545670080,rs545671547,rs545681615,rs545692332,rs545830108,rs545872648,rs545878844,rs546058208,rs546121324,rs546217005,rs546325005,rs546425593,rs546541110,rs546692339,rs546732474,rs546774175,rs546801487,rs547011702,rs547228511,rs547354698,rs547367028,rs547488979,rs547589418,rs547664615,rs547725049,rs547889385,rs547965204,rs548056205,rs548163189,rs548192944,rs548344841,rs548377351,rs548412656,rs548463819,rs548835055,rs549141024,rs549226248,rs549314029,rs549359578,rs549391151,rs549435972,rs549603770,rs549907332,rs550056111,rs550263912,rs550280188,rs550356382,rs550410105,rs550527331,rs550573684,rs550798365,rs550909487,rs550914664,rs550925216,rs551224919,rs551519403,rs551585398,rs551827120,rs552070780,rs552183313,rs552243065,rs552254580,rs552280892,rs552419691,rs552481987,rs552498931,rs552518750,rs552558511,rs552675810,rs552728591,rs552759467,rs552800254,rs552937310,rs552982567,rs553172733,rs553176520,rs553193677,rs553240805,rs553535357,rs553574263,rs553692259,rs553728383,rs553949737,rs553975476,rs554029515,rs554107994,rs554186280,rs554223482,rs554246253,rs554487214,rs554518847,rs554659179,rs554786037,rs554850776,rs554875336,rs554894626,rs554943719,rs555100894,rs555116688,rs555253846,rs555255400,rs555366279,rs555391000,rs555435391,rs555448555,rs555841532,rs556003847,rs556058259,rs556422973,rs556458984,rs556508407,rs556840020,rs556884382,rs556943212,rs556975427,rs557102498,rs557149339,rs557289755,rs557358460,rs557402676,rs557473327,rs557507145,rs557509999,rs557549587,rs557581316,rs557593246,rs557664424,rs557695554,rs557710982,rs557711434,rs558102254,rs558275388,rs558390481,rs558506775,rs558526735,rs558604955,rs558622595,rs558779678,rs558990352,rs559134587,rs559145071,rs559179467,rs559248938,rs559312010,rs559412696,rs559503087,rs559596645,rs559612771,rs559623905,rs559627311,rs559730978,rs559821727,rs559856981,rs559956905,rs560073485,rs560077999,rs560179328,rs560244552,rs560298620,rs560323658,rs560373491,rs560378408,rs560399241,rs560560288,rs560613969,rs560795980,rs560850109,rs560883152,rs561111244,rs561216130,rs561225950,rs561913073,rs561968808,rs562023311,rs562063284,rs562269146,rs562441293,rs562482620,rs562507001,rs562546164,rs562591227,rs562614931,rs56262082,rs562683706,rs562728589,rs56278961,rs562876188,rs562912932,rs562961614,rs563008126,rs563054569,rs563075758,rs563457862,rs563614785,rs563873507,rs563886427,rs564073750,rs564089313,rs564263036,rs564346843,rs564355648,rs564488207,rs564492846,rs564706779,rs564715647,rs564734966,rs564753747,rs564797180,rs564864510,rs564999459,rs565037437,rs565082462,rs565083032,rs565393463,rs565742443,rs565858851,rs566078180,rs566084081,rs566344661,rs566373665,rs566417770,rs566464178,rs566482980,rs566556241,rs566584813,rs566751337,rs566763529,rs566858211,rs566972443,rs567056759,rs567384303,rs567390388,rs567445645,rs567600702,rs567787366,rs567824024,rs567841282,rs567964303,rs567970386,rs567977545,rs568004711,rs568088927,rs568094889,rs568123761,rs568160096,rs568193682,rs568227826,rs568307580,rs568580175,rs568617623,rs568656093,rs568782960,rs568787092,rs568873195,rs568914314,rs568933566,rs568981218,rs568984465,rs569021546,rs569115759,rs569225663,rs569293867,rs569545570,rs569669141,rs569701866,rs569840868,rs570205560,rs570363674,rs570386850,rs570488987,rs570529853,rs570621359,rs570705837,rs570823429,rs570842618,rs570987036,rs571153585,rs571193044,rs571234140,rs571365537,rs571491288,rs57151456,rs571607501,rs571633807,rs571669881,rs571812426,rs571831158,rs571858101,rs571948279,rs572267626,rs572728851,rs572841227,rs573088233,rs573105197,rs573115925,rs573132840,rs573134048,rs573154924,rs573164825,rs573220376,rs573272106,rs573294393,rs573336162,rs573416668,rs573512197,rs573729169,rs573743696,rs573957550,rs574058267,rs574078307,rs574079364,rs574117447,rs574330262,rs574404216,rs574462381,rs574716469,rs574719525,rs574828394,rs574892606,rs575121,rs575289316,rs575327734,rs575388606,rs575418214,rs575479068,rs575620837,rs575712715,rs575831494,rs575870129,rs576016904,rs576175352,rs576215468,rs576233991,rs576340289,rs576377981,rs576384064,rs576455501,rs576806149,rs576943598,rs576963837,rs576964488,rs577197870,rs577480543,rs577632050,rs577724823,rs577729431,rs577850829,rs577958798,rs578048729,rs578076817,rs578134547,rs578142143,rs578174233,rs58059306,rs58805176,rs58841173,rs59522292,rs6024830,rs60534074,rs61253456,rs61595306,rs61893865,rs62048054,rs6734184,rs6771351,rs6784341,rs681673,rs7216234,rs7251881,rs7256735,rs72622933,rs72885046,rs73419443,rs73491093,rs74012328,rs74020123,rs74039632,rs74080821,rs74101478,rs74147142,rs74472833,rs74501869,rs74713797,rs75750260,rs76025707,rs76521314,rs77056680,rs77769171,rs77985416,rs78069541,rs78107102,rs78276384,rs78366985,rs78379425,rs78460115,rs79309835,rs79372492,rs79502624,rs7953280,rs79673193,rs79797549,rs9461624,rs9635769	ARID3A,ATF2,ATM,ATR,ATRIP,AURKA,BLM,BRE,BTG2,CCND1,CDK5RAP3,CEP63,CHEK2,CLOCK,CNOT1,CNOT10,CNOT2,CNOT7,CRADD,DOT1L,DTL,E2F1,FBXO31,FOXN3,GADD45A,H2AFX,MAPK14,MAPKAPK2,MDC1,MDM4,MUS81,NPM1,PIDD,PLK1,PRPF19,PTPN11,RAD1,RAD9B,RBL2,RPA2,RQCD1,SYF2,TAOK3,TFDP2,TIPRL,TP53,TP53BP1,TRIAP1,UBA52,UBB,UBC,UIMC1,XPC,ZNF385A,ZNF830
GO Biological Process	GO:0032940	secretion by cell	167	1.37025e-106	1.76803e-102	1.0587e-104	1.40081	3065.38	4294	0.0785108	0.109979	91	2.51539e-07	0.00324561	3.5666e-05	1.31384	205.505	270	948	0.0671475	0.28481	rs1001179,rs10033281,rs1005805,rs10163169,rs10179397,rs10206961,rs10244034,rs10417061,rs10417845,rs10494123,rs10504199,rs1054133,rs1061063,rs1065634,rs10774403,rs10774404,rs10776734,rs10835177,rs10946279,rs11000003,rs11043201,rs1108259,rs11089095,rs111210	ABCA1,ACTN4,ACTR1B,ADAM10,ADAM8,ALOX5,AMPD3,ANXA3,AP1M1,APOA1,ARFGAP3,ARL8A,ARMC8,ARSB,ASAH1,ATAD3B,ATP11A,ATP11B,ATP6V0A1,ATP8B4,B2M,B4GALT1,BIN2,BLOC1S6,BTN3A2,BZRAP1,C1orf35,CAB39,CALM1,CAMK2G,CANX,CAP1,CAT,CCDC23,CCR7,CD44,CD47,CD53,CD55,CD58,CD63,CD9,CD93,CD97,CDK5,CFTR,CHP1,CKAP4,CMTM6,CNN2,COMMD3,COMMD9,COPS5,CREB3L1,CREG1,CRISPLD2,CSNK2B,CSTB,CTSB,CYBA,DDOST,DEGS1,DGKI,DIAPH1,DOCK2,DYNC1H1,DYNLT1,ECM1,EEF1A1,ENDOD1,ENG,ENSG00000250641,ENSG00000263620,EXOC2,EXOC4,EXOC6,FAF2,FAM3C,FAM47E-STBD1,FAM49B,FERMT3,FGF7,FOXP1,FTH1,FTL,FUCA1,FUCA2,FURIN,GAS6,GCGR,GHDC,GHSR,GLB1,GNS,GPAM,GPI,GPR84,GPR97,GSDMD,GSN,GTPBP2,GUSB,HAP1,HEBP2,HK3,HMHA1,HSP90AA1,HSP90AB1,HSPA1A,HSPA1B,IGF2R,IMPDH2,IST1,ITGAL,ITGAM,JUP,KPNB1,LAMTOR1,LAMTOR2,LAMTOR3,LAT,LAX1,LCP2,LEFTY2,LHFPL2,LILRB3,LMF1,LRG1,LY6G6F,LYN,MAN2B1,MANBA,MAPK1,MAPK14,MC4R,MIA3,MLEC,MNDA,MTTP,NBEAL2,NDUFC2,NEU1,NIT2,NKD2,NME1-NME2,NME2,NOS2,NOTCH1,NR4A3,NRAS,OLA1,ORMDL3,OTOF,PAFAH1B1,PAK1,PARK7,PCSK6,PDAP1,PDGFA,PDIA4,PDXK,PHACTR2,PIK3CD,PIK3CG,PIP5K1C,PKM,PLAU,PLAUR,PLD1,PLEK,PPFIA1,PRDX6,PSAP,PSMB1,PSMB7,PSMC2,PSMD11,PTAFR,PTPRC,PTPRJ,PTX3,QSOX1,RAB10,RAB11A,RAB11B,RAB11FIP1,RAB14,RAB27A,RAB31,RAB5B,RAB7A,RAB8A,RAC1,RAF1,RALA,RAP1A,RAP1B,RAP2B,RBPJ,RHOF,RHOG,RNASET2,RSG1,S100A11,S100P,SCAMP1,SCCPDH,SCFD2,SCG3,SDCBP,SEPP1,SEPT5,SERPINB1,SERPINB6,SERPINE1,SERPINF2,SERPING1,SLC1A5,SLC38A2,SLC44A2,SNAP23,SNAP29,SRGN,SRP14,STK10,STX1A,STXBP3,STXBP5,SYK,SYNGR3,SYT17,SYTL3,TAGLN2,TGFB1,TLN1,TLR2,TMBIM1,TMC6,TMEM167A,TMEM167B,TMEM173,TMEM179B,TMEM30A,TMEM79,TNFRSF1B,TOR4A,TRAF3IP2,TRIM27,TSG101,TSPAN14,TUBB,TUBB4B,TVP23C,TXLNA,UBR4,UNC13B,UNC13D,VAMP2,VAMP5,VAPA,VAT1,VCL,VEGFA,VMP1,VTI1B,VWF,WDR1,XRCC5,XRCC6,YPEL5
GO Biological Process	GO:0006521	regulation of cellular amino acid metabolic process	168	2.76047e-106	3.56183e-102	2.12014e-104	3.78805	105.595	400	0.00270452	0.0102448	845	0.0122349	1	0.186825	1.61456	13.0066	21	60	0.00522258	0.35	rs10946279,rs11121063,rs112171108,rs112858825,rs112970423,rs112987408,rs113345820,rs114121489,rs115084408,rs115182380,rs115189710,rs11584892,rs116096159,rs116182120,rs11654978,rs116617873,rs116685011,rs116705404,rs116996902,rs117111149,rs117164555,rs117343253,rs117750251,rs117756326,rs117767593,rs117822820,rs12210836,rs12590235,rs12717,rs13345053,rs138413357,rs138514927,rs138604283,rs139013135,rs139282794,rs139293756,rs140369273,rs140643237,rs140989236,rs141336091,rs141759441,rs141815772,rs141832711,rs142046920,rs142307914,rs142360162,rs142475968,rs142684941,rs142938354,rs143237118,rs143548968,rs143987320,rs144620518,rs144639014,rs145421663,rs146748481,rs146762191,rs147009114,rs147497922,rs147870976,rs147942423,rs148079813,rs148537313,rs150111002,rs150564441,rs150792688,rs150833045,rs150903397,rs151062520,rs151222283,rs151239869,rs151316007,rs16950044,rs16950047,rs16950051,rs17103257,rs17507671,rs17523802,rs180811613,rs180981341,rs181908036,rs181932948,rs182174243,rs182719050,rs183318902,rs183510645,rs183560333,rs184054566,rs184555036,rs184590037,rs185292465,rs185981849,rs186020657,rs186205363,rs186630641,rs186912446,rs187416059,rs187687063,rs187875375,rs187878752,rs188051947,rs188998170,rs189273862,rs189366080,rs189376259,rs189415952,rs189451978,rs189522025,rs189988974,rs190362963,rs190471314,rs190931938,rs191194890,rs191344420,rs191370202,rs191446447,rs191874191,rs191995003,rs191996378,rs192008575,rs192517272,rs192693805,rs192732983,rs193078532,rs199565084,rs201452748,rs202147098,rs2071476,rs2071477,rs2071480,rs2072962,rs2072963,rs2072964,rs2074624,rs2179373,rs2236386,rs228274,rs2293360,rs2297575,rs2733382,rs35038854,rs367921132,rs367927347,rs368428306,rs368555754,rs368612357,rs370420417,rs370819229,rs371276689,rs372321529,rs372323831,rs372489838,rs372825605,rs373030081,rs373322995,rs373800205,rs374509144,rs374993941,rs377418266,rs377706735,rs4462216,rs45454096,rs45536341,rs45581136,rs45593642,rs4600104,rs527418061,rs527445863,rs527658076,rs527670468,rs527887772,rs527947257,rs528176852,rs528693347,rs528859977,rs529027428,rs529196618,rs529320368,rs529874034,rs530051099,rs530498439,rs530538691,rs530985319,rs531344904,rs531485542,rs531545296,rs531679938,rs531702859,rs531894500,rs532285929,rs532340383,rs532821259,rs532884997,rs533176918,rs533200766,rs533533826,rs533965733,rs534014863,rs534476865,rs534609801,rs535175039,rs535581609,rs535855498,rs536035536,rs536048835,rs537173863,rs537325258,rs537983097,rs538140919,rs538447779,rs538451056,rs538479725,rs538572047,rs539229408,rs539317777,rs539667561,rs539723271,rs539836860,rs539936058,rs540022541,rs540208682,rs540949687,rs541011303,rs541064617,rs541522016,rs541692693,rs541795780,rs542142538,rs542893167,rs542982418,rs543040418,rs543370027,rs543434273,rs544065257,rs544276457,rs545058421,rs545686340,rs545731201,rs546019586,rs546678165,rs546986617,rs547402212,rs547546693,rs547642739,rs547895919,rs547902501,rs548415492,rs548663932,rs548680842,rs548790182,rs548964852,rs549576017,rs549664088,rs549690199,rs549728841,rs549829441,rs549851571,rs550016259,rs550034819,rs550350890,rs550500652,rs550542761,rs550562392,rs551874259,rs551890490,rs552098765,rs552203630,rs552237143,rs553091754,rs553186136,rs553392611,rs553476665,rs553783557,rs554171453,rs554172117,rs554214267,rs554632814,rs554683647,rs554877745,rs555169008,rs555437903,rs555540871,rs555544322,rs555652321,rs555902191,rs556083217,rs556313343,rs556577571,rs556911145,rs55702152,rs55704283,rs557112688,rs557797367,rs557825960,rs557955873,rs558123993,rs558231528,rs558519530,rs559085975,rs559213323,rs559517413,rs559597769,rs560250778,rs560484909,rs560766856,rs560814388,rs560845389,rs561634647,rs561701031,rs561768335,rs562093371,rs562298402,rs562861968,rs562883615,rs563557433,rs56376659,rs563774327,rs563991145,rs564392996,rs565101882,rs565252541,rs566011482,rs566398197,rs566944128,rs567013827,rs567101277,rs567277488,rs567394317,rs567476,rs567593323,rs567857465,rs567877849,rs567952010,rs568087223,rs568321873,rs568367991,rs568537588,rs568621274,rs569382700,rs569528114,rs569697628,rs569996779,rs570056176,rs570225406,rs570277304,rs570304608,rs570420558,rs570499945,rs570671979,rs570767018,rs571004960,rs571085983,rs571130827,rs571436887,rs571688806,rs572096926,rs572478169,rs572781168,rs572891323,rs572999534,rs573775715,rs574095581,rs574134934,rs574231529,rs574534550,rs574798108,rs575168828,rs575295998,rs575837367,rs575908337,rs576096031,rs576701933,rs576818476,rs576938173,rs577898684,rs578245441,rs58724360,rs58758881,rs58935459,rs60257797,rs60714788,rs61508644,rs61729405,rs61945844,rs6490288,rs6755271,rs72666636,rs73071626,rs73914057,rs75126137,rs7524097,rs7535473,rs7537948,rs75784955,rs7582930,rs77059879,rs77921082,rs78287531,rs7978917,rs9276815	ATP2B4,AZIN1,COMT,OAZ1,OAZ2,ODC1,PARK7,PSMA3,PSMA6,PSMB1,PSMB2,PSMB3,PSMB7,PSMB9,PSMC2,PSMD11,PSMD5,PSMD9,PSME4,PSMF1,SIRT4
GO Biological Process	GO:0019941	modification-dependent protein catabolic process	169	4.5512e-106	5.87242e-102	3.4748e-104	1.58538	1566.19	2483	0.0401134	0.0635949	114	1.0437e-06	0.0134669	0.000118131	1.41798	108.605	154	501	0.0382989	0.307385	rs10064680,rs10206961,rs10225763,rs10493008,rs10779576,rs10786631,rs10798295,rs10946279,rs10971022,rs11066714,rs11136254,rs111488394,rs111522958,rs111630032,rs111882345,rs111920303,rs111961846,rs112074531,rs112095628,rs112169350,rs112190821,rs112207420,rs112301496,rs112324623,rs1123526,rs11237465,rs112376804,rs112475033,rs112584987,rs112631046,rs112795170,rs112822283,rs112861249,rs112956462,rs112970423,rs112987408,rs112992687,rs113111129,rs113213009,rs113236909,rs113237487,rs113317195,rs113345820,rs113485489,rs113504890,rs113586283,rs113663386,rs113668307,rs113745031,rs113760433,rs113783505,rs113813894,rs113883464,rs114005893,rs114006022,rs114093448,rs114121489,rs114150156,rs114223896,rs114274374,rs114302463,rs114370728,rs114412703,rs114537398,rs114542574,rs114710038,rs114733966,rs114744644,rs114792794,rs114797090,rs114837545,rs114839966,rs114901957,rs114982013,rs114985921,rs115060030,rs115061676,rs115085643,rs115209834,rs115265538,rs115298427,rs115353970,rs115360625,rs115420394,rs115423395,rs115426024,rs11551011,rs115620005,rs115660616,rs115744778,rs115767871,rs115790753,rs115792169,rs116004300,rs116071274,rs116182120,rs116220656,rs116222674,rs116231576,rs116258732,rs11638671,rs116423508,rs116446356,rs116464956,rs116528708,rs116530988,rs11654978,rs116572350,rs116604365,rs116657738,rs116752753,rs116784773,rs11681409,rs116877251,rs116957729,rs116996902,rs117047274,rs117047975,rs117111149,rs11711300,rs117321005,rs117343253,rs117458426,rs117746763,rs117750251,rs117756326,rs117759498,rs117768118,rs117843018,rs11790613,rs117946313,rs117963737,rs11860461,rs11884026,rs12148660,rs12210836,rs12319332,rs12437816,rs12461965,rs12501746,rs12590235,rs12679022,rs12717,rs12749939,rs12984645,rs13006360,rs1318199,rs13267556,rs13294710,rs13300897,rs13334976,rs13447399,rs13447400,rs137908932,rs138037471,rs138082503,rs138171591,rs138171660,rs138192540,rs138220724,rs138239588,rs138272224,rs138302538,rs138355198,rs138514927,rs138556679,rs138611278,rs138659913,rs138721230,rs138767978,rs138831733,rs139013135,rs139061005,rs139092586,rs1393904,rs139478852,rs139500154,rs139564395,rs139741163,rs139767061,rs139795454,rs139810085,rs139937464,rs139985395,rs140066540,rs140084273,rs140087592,rs140117339,rs140145869,rs140233656,rs140250080,rs140415968,rs140417512,rs140440435,rs140623714,rs140700960,rs140749790,rs140887830,rs140898694,rs140936324,rs140967717,rs141022538,rs141039590,rs141091354,rs141128750,rs141147125,rs141248194,rs141336091,rs141339024,rs141700996,rs141725831,rs141759441,rs141829557,rs141832711,rs141903748,rs141909224,rs141917043,rs141928232,rs141935506,rs141981665,rs142054414,rs142065515,rs142082562,rs142154467,rs142179219,rs142255535,rs142307914,rs142313976,rs142345213,rs142389448,rs142555796,rs142744733,rs142760684,rs142771949,rs142794013,rs142846840,rs142875526,rs142938354,rs142968969,rs143014400,rs143047764,rs143131053,rs143191527,rs143257950,rs143324525,rs143376348,rs143397394,rs143497357,rs143601678,rs143633084,rs143641161,rs143687326,rs143718904,rs143727010,rs143729583,rs143849926,rs143895286,rs143903270,rs143952480,rs143987320,rs144080986,rs144197041,rs144207309,rs144217967,rs144219773,rs144251444,rs144269878,rs144279089,rs144339415,rs144356487,rs144486426,rs144543071,rs144563791,rs144620518,rs144641624,rs144659533,rs144694232,rs1447993,rs144827878,rs144845328,rs144855189,rs144918437,rs144930258,rs145019659,rs145122459,rs145124788,rs145193144,rs145246028,rs145281194,rs145327439,rs145387378,rs145421663,rs145457733,rs145470764,rs145632952,rs145644601,rs145655217,rs145673472,rs145684733,rs145703823,rs145716361,rs145780019,rs145798395,rs145876114,rs145908090,rs146080622,rs146081272,rs146101605,rs146246582,rs146480009,rs146482551,rs146554142,rs146578679,rs146682137,rs1466846,rs146891224,rs146934661,rs147009114,rs147077107,rs147152736,rs147169480,rs147176585,rs147200891,rs147267740,rs147330093,rs147360022,rs147395634,rs147578944,rs147656233,rs147754044,rs147776837,rs147792768,rs147798150,rs147802376,rs147870976,rs147956822,rs147973350,rs147985162,rs148065606,rs148194808,rs148255958,rs148284922,rs148297780,rs148302016,rs148336075,rs148470426,rs148481451,rs148580586,rs148683395,rs148690018,rs148714280,rs148778230,rs148813425,rs148963357,rs148992808,rs149034788,rs149042334,rs149108953,rs149206942,rs149295076,rs149392495,rs149423655,rs149494554,rs149577299,rs149589565,rs149601564,rs149702,rs149769122,rs149790548,rs149827743,rs149861231,rs149879406,rs149983232,rs150055904,rs150066795,rs150106663,rs150179957,rs150185257,rs150256860,rs150296619,rs150328997,rs150330486,rs150404839,rs150427686,rs150525467,rs150564441,rs150640915,rs150647107,rs150679747,rs150725860,rs150792688,rs150853621,rs150922542,rs151091764,rs151210118,rs151220925,rs151221982,rs151222283,rs151239869,rs151280264,rs151316007,rs16899637,rs16899639,rs16931980,rs17027296,rs17042049,rs17103257,rs17516320,rs17522805,rs17551500,rs17721215,rs17768065,rs17841733,rs17851537,rs180680272,rs180681490,rs180811613,rs180814808,rs180980614,rs180986895,rs180988189,rs181045787,rs181130490,rs181213670,rs181277093,rs181283635,rs181387785,rs181387881,rs181462642,rs181551525,rs181582934,rs181740642,rs181773962,rs181932948,rs182033956,rs182047986,rs182051245,rs182072692,rs182124128,rs182157357,rs182174243,rs182278645,rs182288341,rs182395677,rs182398641,rs182437562,rs182535456,rs182604439,rs182635093,rs182739113,rs182742097,rs182742205,rs182848403,rs182878625,rs182900785,rs182928178,rs183026742,rs183030044,rs183147055,rs183257598,rs183390226,rs183401289,rs183429824,rs183495565,rs183510645,rs183609654,rs183623186,rs183724412,rs183738963,rs183739253,rs183740301,rs183787831,rs183876603,rs183877837,rs183910008,rs183951201,rs183978339,rs184073642,rs184093936,rs184126385,rs184211551,rs184428411,rs184463721,rs184480139,rs184552929,rs184590037,rs184626341,rs184661488,rs184687097,rs184774019,rs184886202,rs184979195,rs184983827,rs185000710,rs185003412,rs185007780,rs185065278,rs185165663,rs185179019,rs185179051,rs185242064,rs185292465,rs185348498,rs185519142,rs185530568,rs185618738,rs185757905,rs1857908,rs185858334,rs185981849,rs186072848,rs186092794,rs186103529,rs186141150,rs186205363,rs186269864,rs186398527,rs186485813,rs186543057,rs186569390,rs186591852,rs186606933,rs186615481,rs186684763,rs186698517,rs186764274,rs186768566,rs186768594,rs186811209,rs186824810,rs186829055,rs186912446,rs187018769,rs187082734,rs187106179,rs187128330,rs187134041,rs187146639,rs187151889,rs187154587,rs187173169,rs187236887,rs187263844,rs187300970,rs187343473,rs187423979,rs187476833,rs187476973,rs187535955,rs187549487,rs187558311,rs187569064,rs187581132,rs187641725,rs187663525,rs187679286,rs187699740,rs187855210,rs187868295,rs187875375,rs187886654,rs187895925,rs187987965,rs188100976,rs188173432,rs188275525,rs188394947,rs188424448,rs188436624,rs188494560,rs188508955,rs188511465,rs188618344,rs188777998,rs188782029,rs188843503,rs188855328,rs188882661,rs188908954,rs188932300,rs188954031,rs188963650,rs189063582,rs189084934,rs189210845,rs189262217,rs189268972,rs189273862,rs189275690,rs189291668,rs189309843,rs189366080,rs189376259,rs189409348,rs189516921,rs189531935,rs189641420,rs189776026,rs189833026,rs189890065,rs189988974,rs190007176,rs190020151,rs190115318,rs190196229,rs190341071,rs190362963,rs190669250,rs190865314,rs190928945,rs190931938,rs191009819,rs191050799,rs191157443,rs191206202,rs191370202,rs191421828,rs191427338,rs191446447,rs191477181,rs191572131,rs191587357,rs191601860,rs191614085,rs191686168,rs191872916,rs191874191,rs191961920,rs191996378,rs192086766,rs192102697,rs192116018,rs192138374,rs192196461,rs192273186,rs192346385,rs192401870,rs192417097,rs192449223,rs192499447,rs192517272,rs192571785,rs192576439,rs192614290,rs192627640,rs192644518,rs192730027,rs192869075,rs192872088,rs192878571,rs193078532,rs193174280,rs193176724,rs199633582,rs199727787,rs199849139,rs199875068,rs199979480,rs200045284,rs200228998,rs200337294,rs200348640,rs200353554,rs200359258,rs200396968,rs200397675,rs200433752,rs200444775,rs200493208,rs200527699,rs200535330,rs200568693,rs200579393,rs200740475,rs200880173,rs200894138,rs200918971,rs200972856,rs200977485,rs201451985,rs201452748,rs201516060,rs201544210,rs201615354,rs2016438,rs201688038,rs201895521,rs201917309,rs201969609,rs202001968,rs202118652,rs202147098,rs202192133,rs2066905,rs2067549,rs2070624,rs2070625,rs2070627,rs2070628,rs2071476,rs2071477,rs2071480,rs2072962,rs2072963,rs2072964,rs2074624,rs2104015,rs2143235,rs2179373,rs2231913,rs2231914,rs2231915,rs2231917,rs223387,rs223388,rs2234481,rs2236207,rs2236386,rs2241769,rs2271870,rs2276417,rs2276418,rs2276419,rs228274,rs2283616,rs2292178,rs2292179,rs2293360,rs2297575,rs2304266,rs2315930,rs2315931,rs2394443,rs2417202,rs28362594,rs28362652,rs28384433,rs28649712,rs28686909,rs289817,rs2927457,rs2974752,rs3117582,rs3123020,rs333192,rs33978291,rs33981816,rs340631,rs34115368,rs34173062,rs34178768,rs34365894,rs34579616,rs35340144,rs35342038,rs35562280,rs35594166,rs35596291,rs35995735,rs36033115,rs36232788,rs367927347,rs367997915,rs368151450,rs368162981,rs368391045,rs368428306,rs368555754,rs368678293,rs368809315,rs368821174,rs368970297,rs368974786,rs369348031,rs369544365,rs369575432,rs369634833,rs369657012,rs369727378,rs369753602,rs369966498,rs369984199,rs370020171,rs370125502,rs370131616,rs370196176,rs370318516,rs370352628,rs370749559,rs370856154,rs370967757,rs370971443,rs370995665,rs371058497,rs371085361,rs371273889,rs371500914,rs371532765,rs371700463,rs371811867,rs371866849,rs371893889,rs372044796,rs372090843,rs372373398,rs372474619,rs372648094,rs372725006,rs372825605,rs372851749,rs372875705,rs372939550,rs373030081,rs373046313,rs373104211,rs373173249,rs373322995,rs3733263,rs373372584,rs373374469,rs373415455,rs373545622,rs3737186,rs373739561,rs373800205,rs373861912,rs373935506,rs3740053,rs374103328,rs374270135,rs374498980,rs374578946,rs374895866,rs374941026,rs374993941,rs375120142,rs375327292,rs375348528,rs375401588,rs375847537,rs376237718,rs376454715,rs376622274,rs376622376,rs376844351,rs376849971,rs377050795,rs377101095,rs377193477,rs377418266,rs377421625,rs377499486,rs377555552,rs377619980,rs3800602,rs3804071,rs3810919,rs3824538,rs3848365,rs41265879,rs41266001,rs41292105,rs41292107,rs4148230,rs4495537,rs45595837,rs4623325,rs4724699,rs4724700,rs4944195,rs5029924,rs524902,rs526386,rs526897,rs527314315,rs527337665,rs527345762,rs527393721,rs527433029,rs527450798,rs527476247,rs527504243,rs527541476,rs527598127,rs527658076,rs527664217,rs527665879,rs527670468,rs527682574,rs527744783,rs527758989,rs527762693,rs527768648,rs527846622,rs527887772,rs527888233,rs527947257,rs527976905,rs528068885,rs528069963,rs528095514,rs528120898,rs528176852,rs528189059,rs528189580,rs528204517,rs528227967,rs528254205,rs528274727,rs528288774,rs528344816,rs528356901,rs528475762,rs528509497,rs528511756,rs528528620,rs528554346,rs528655741,rs528685969,rs528740209,rs528751492,rs528808137,rs528837128,rs528866776,rs528880452,rs528887274,rs529029461,rs529033621,rs529062290,rs529139640,rs529150297,rs529161870,rs529174101,rs529229336,rs529281854,rs529300407,rs529320368,rs529334321,rs529401201,rs529401299,rs529407792,rs529487219,rs529490017,rs529534063,rs529552702,rs529629427,rs529684091,rs529711339,rs529760026,rs529801446,rs529819081,rs529860796,rs529873920,rs529874034,rs529895755,rs529944308,rs529948176,rs529954792,rs529957919,rs529989174,rs529996528,rs529998879,rs530016376,rs530031341,rs530040785,rs530077382,rs530125633,rs530149164,rs530181879,rs530198595,rs530214986,rs530222224,rs530223933,rs530256206,rs530267678,rs530286865,rs530317475,rs530381028,rs530423464,rs530453210,rs530498439,rs530633322,rs530645303,rs530724985,rs530753177,rs530838083,rs530872470,rs530878715,rs530901817,rs530985319,rs531021895,rs531079263,rs531108430,rs531111621,rs531131053,rs531195340,rs531255312,rs531294736,rs531329143,rs531340274,rs531344904,rs531351746,rs531374463,rs531397336,rs531463192,rs531473842,rs531523956,rs531525145,rs531569590,rs531572742,rs531575965,rs531642746,rs531679938,rs531705770,rs531731909,rs531774049,rs531776030,rs531780868,rs531808315,rs531819148,rs531859129,rs531876233,rs531894500,rs531905513,rs531906014,rs531968042,rs531971233,rs531980802,rs532000672,rs532059898,rs532068232,rs532103628,rs532126805,rs532141657,rs532161015,rs532192535,rs532237116,rs532285929,rs532302594,rs532320587,rs532376622,rs532380899,rs532393463,rs532405814,rs532409891,rs532425390,rs532482572,rs532530532,rs532622092,rs532726390,rs532757185,rs532758480,rs532803117,rs532828245,rs532977274,rs533101467,rs533168132,rs533200766,rs533251869,rs533337955,rs533344286,rs533351788,rs533459031,rs533493263,rs533496350,rs533536760,rs533598409,rs533650772,rs533659040,rs533739686,rs533782042,rs533784292,rs533800175,rs533830350,rs533837993,rs533846053,rs533868600,rs533892717,rs533995971,rs534014863,rs534035908,rs534042066,rs534094639,rs534097383,rs534105171,rs534124347,rs534126544,rs534218551,rs534238276,rs534242878,rs534267505,rs534315555,rs534315987,rs534520509,rs534609801,rs534700412,rs534726684,rs534744331,rs534795125,rs534821261,rs534884486,rs534909121,rs534999309,rs535064573,rs535087381,rs535093734,rs535109841,rs535120134,rs535155496,rs535234035,rs535252498,rs535386839,rs535433165,rs535589674,rs535600103,rs535611824,rs535631262,rs535633754,rs535644133,rs535748784,rs535859670,rs535860994,rs535896572,rs536005441,rs536035536,rs536083192,rs536107806,rs536122579,rs536125413,rs536146270,rs536169883,rs536196984,rs536203425,rs536258705,rs536281015,rs536312225,rs536428548,rs536440924,rs536442907,rs536501540,rs536551405,rs536574920,rs536635257,rs536641128,rs536660822,rs536667013,rs536693008,rs536709061,rs536720066,rs536749326,rs536801980,rs536807018,rs536822353,rs536838952,rs536855425,rs536901281,rs536914858,rs536939363,rs536969340,rs536979334,rs536984116,rs537068019,rs537132754,rs537242437,rs537325258,rs537374593,rs537411178,rs537423220,rs537467364,rs537472945,rs537485186,rs537580307,rs537610726,rs537619625,rs537759087,rs537767738,rs537767930,rs537918045,rs537926389,rs537968404,rs537983097,rs538038045,rs538076329,rs538127194,rs538163976,rs538173700,rs538214002,rs538275401,rs538283575,rs538309154,rs538351971,rs538375563,rs538405212,rs538413538,rs538424789,rs538451056,rs538479725,rs538487664,rs538502572,rs538506527,rs538525798,rs538561765,rs538577762,rs538586141,rs538620806,rs538637533,rs538639512,rs538649615,rs538728803,rs538768388,rs538790352,rs538820396,rs538859396,rs538934163,rs538937127,rs538939802,rs539066417,rs539149229,rs539177407,rs539222986,rs539226917,rs539288098,rs539309048,rs539356130,rs539478407,rs539482081,rs539591997,rs539636778,rs539655447,rs539743345,rs539808574,rs539898961,rs539914695,rs539936058,rs539947821,rs539958110,rs539960837,rs539972818,rs540023817,rs540075346,rs540261948,rs540341423,rs540353045,rs540360778,rs540403157,rs540436182,rs540443372,rs540464646,rs540510076,rs540553413,rs540585487,rs540607245,rs540616865,rs540722511,rs540723793,rs540749975,rs540785473,rs540811599,rs540833172,rs540943689,rs540949687,rs540963388,rs540982975,rs541011303,rs541014006,rs541020174,rs541030351,rs541037994,rs541080928,rs541091848,rs541102775,rs541125760,rs541165332,rs541236052,rs541324771,rs541327560,rs541349405,rs541409835,rs541414086,rs541501705,rs541598794,rs541657469,rs541692693,rs541700610,rs541740436,rs541759813,rs541769546,rs541771250,rs541846325,rs541881111,rs541904497,rs541922023,rs541927965,rs541933644,rs541961432,rs541973850,rs541982213,rs542101521,rs542142538,rs542170989,rs542236095,rs542264057,rs542286955,rs542383464,rs542445923,rs542507731,rs542616002,rs542680463,rs542693379,rs542707447,rs542746807,rs542904473,rs542924455,rs542992662,rs543008616,rs543029987,rs543040418,rs543069664,rs543106826,rs543148256,rs543161340,rs543165574,rs543288371,rs543296611,rs543310712,rs543342193,rs543342726,rs543370027,rs543396495,rs543434273,rs543435835,rs543469990,rs543475013,rs543571215,rs543577102,rs543713954,rs543742465,rs543768374,rs543768901,rs543815401,rs543837698,rs543864086,rs543892459,rs543941114,rs543951903,rs543986831,rs543998979,rs544059440,rs544065257,rs544146837,rs544171331,rs544190793,rs544373721,rs544396061,rs544396234,rs544482446,rs544605053,rs544617655,rs544646655,rs544668972,rs544691434,rs544717083,rs544784247,rs544787283,rs544858036,rs544859462,rs544876780,rs544885264,rs545033443,rs545051711,rs545058421,rs545089822,rs545152513,rs545191215,rs545197383,rs545202900,rs545213224,rs545244192,rs545250086,rs545318608,rs545323472,rs545324125,rs545381119,rs545404374,rs545441900,rs545458336,rs545478219,rs545518503,rs545521332,rs545543162,rs545612274,rs545634980,rs545662433,rs545692332,rs545717464,rs545800291,rs545807767,rs545872648,rs545898383,rs545948120,rs545986392,rs546026688,rs546071067,rs546076828,rs546197339,rs546200952,rs546259815,rs546325005,rs546363220,rs546378779,rs546387537,rs546425593,rs546454585,rs546481671,rs546550137,rs546565651,rs546596347,rs546626791,rs546714736,rs546801487,rs546868693,rs546889844,rs546903442,rs546920956,rs546950164,rs546979724,rs546987462,rs547038532,rs547049508,rs547052216,rs547143386,rs547157115,rs547202399,rs547241359,rs547285880,rs547305537,rs547387065,rs547425769,rs547447486,rs547525101,rs547546693,rs547595264,rs547614047,rs547699428,rs547720404,rs547727442,rs547889385,rs547895919,rs547922190,rs547954705,rs547965204,rs548049352,rs548132520,rs548163189,rs548167754,rs548197769,rs548238192,rs548242920,rs548265616,rs548268272,rs548372091,rs548415492,rs548432803,rs548484760,rs548579489,rs548592201,rs548666702,rs548734212,rs548790182,rs548800537,rs548835055,rs548840623,rs548840867,rs548888179,rs548889731,rs548890716,rs548902594,rs548932695,rs548955781,rs549004344,rs549045460,rs549086077,rs549170467,rs549247134,rs549300459,rs549306251,rs549314029,rs549332719,rs549365268,rs549387682,rs549410319,rs549442077,rs549502493,rs549513534,rs549514287,rs549532525,rs549587581,rs549620774,rs549625638,rs549823627,rs549851571,rs549866000,rs549900767,rs549907332,rs549925334,rs549953758,rs549976877,rs550016259,rs550034974,rs550040103,rs550078458,rs550082947,rs550110617,rs550115627,rs550124539,rs550177210,rs550266164,rs550280188,rs550356382,rs550381335,rs550410654,rs550483097,rs550505746,rs550507224,rs550515267,rs550527331,rs550562392,rs550564556,rs550691997,rs550735071,rs550818746,rs550862515,rs550878735,rs550913404,rs550935253,rs550955618,rs550980022,rs551000852,rs551074711,rs551093030,rs551116708,rs551211140,rs551220038,rs551272782,rs551301593,rs551335365,rs551377403,rs551394235,rs551446352,rs551462945,rs551482613,rs551486554,rs551488327,rs551560502,rs551640943,rs551685752,rs551699029,rs551737217,rs551788508,rs551837931,rs551880372,rs551890490,rs551892702,rs551987991,rs552083967,rs552098765,rs552140126,rs552165355,rs552180791,rs552183313,rs552197131,rs552203630,rs552229574,rs552283400,rs552332773,rs552360614,rs552373713,rs552411290,rs552449144,rs552475745,rs552481987,rs552498931,rs552575229,rs552581070,rs552596543,rs552611730,rs552645272,rs552650755,rs552715826,rs552752395,rs552754958,rs552804964,rs552819519,rs552836820,rs552888969,rs552901534,rs552940006,rs552946198,rs553003880,rs553022608,rs553052639,rs553091754,rs553120319,rs553168948,rs553172733,rs553179139,rs553186136,rs553253224,rs553258558,rs553344441,rs553400329,rs553422756,rs553450026,rs553452537,rs553476665,rs553508425,rs553510646,rs553522744,rs553574263,rs553586141,rs553646698,rs553690452,rs553692259,rs553720744,rs553728383,rs553761022,rs553870336,rs553929381,rs553939936,rs553952252,rs553975476,rs554002761,rs554006252,rs554054037,rs554061576,rs554063322,rs554086755,rs554092246,rs554123392,rs554127010,rs554168318,rs554172117,rs554186280,rs554214267,rs554220111,rs554236545,rs554298477,rs554347590,rs554362451,rs554428349,rs554439380,rs554524153,rs554550344,rs554597938,rs554628065,rs554659179,rs554677027,rs554692860,rs554825646,rs554877745,rs554894626,rs554910356,rs554937565,rs555032425,rs555078037,rs555100894,rs555169008,rs555193312,rs555273390,rs555278628,rs555304831,rs555378007,rs555427317,rs555452054,rs555540515,rs555544322,rs555556678,rs555608449,rs555652321,rs555659897,rs555748926,rs555764375,rs555776813,rs555799074,rs556001674,rs556002452,rs556058259,rs556083217,rs556089520,rs556096349,rs556173916,rs556184938,rs556193883,rs556202106,rs556235750,rs556291890,rs556294310,rs556313343,rs556347153,rs556359507,rs556366398,rs556377614,rs556408501,rs556409480,rs556416471,rs556422491,rs556469855,rs55651345,rs556577262,rs556577571,rs556591721,rs556620789,rs556675818,rs556757968,rs556781502,rs556796706,rs556815505,rs556884382,rs556939816,rs556987944,rs55704283,rs557049322,rs557127381,rs557145159,rs557169702,rs557177623,rs557188,rs557247518,rs557261980,rs557274317,rs557279842,rs557291504,rs557484222,rs557490326,rs557514523,rs557531240,rs557564489,rs557581316,rs557695554,rs557710982,rs557812952,rs557823140,rs557825960,rs557835880,rs557942607,rs558107567,rs558169512,rs558182313,rs558222002,rs558228170,rs558228681,rs558238814,rs558260630,rs558261155,rs558262056,rs558278035,rs558281536,rs558387419,rs558389686,rs558488414,rs558517830,rs558519530,rs558527808,rs558527825,rs558577049,rs558595417,rs558597827,rs558604955,rs558655579,rs558773131,rs558857722,rs558938084,rs559001796,rs559054707,rs559059439,rs559137548,rs559142058,rs559179467,rs559213323,rs559249922,rs559272072,rs559275314,rs559292485,rs559294895,rs559327484,rs559362838,rs559380649,rs559427570,rs559502048,rs559517413,rs559554011,rs559597769,rs559609818,rs559612771,rs559623905,rs559658361,rs559830555,rs559833953,rs559856981,rs559893493,rs559921946,rs559925899,rs559928768,rs559942890,rs559968308,rs559988426,rs560015384,rs560035440,rs560049033,rs560073485,rs560091477,rs560155164,rs560184392,rs560194132,rs560199821,rs560250778,rs560261095,rs560274645,rs560304550,rs560309949,rs560327063,rs560333891,rs560399241,rs560404368,rs560407223,rs560428595,rs560437889,rs560484909,rs560507344,rs560544898,rs560570257,rs560576852,rs560613969,rs560661606,rs560669980,rs560686799,rs560718319,rs560757394,rs560763261,rs560779006,rs560799905,rs560845389,rs560858379,rs560870728,rs560939017,rs561056945,rs561080656,rs561111332,rs561134385,rs561153102,rs561172044,rs561225950,rs561241633,rs561253466,rs561286656,rs561429123,rs561556244,rs561569250,rs561589913,rs561608453,rs561634647,rs561701031,rs561710619,rs561768335,rs561886057,rs561944084,rs561968808,rs561990353,rs562010412,rs562023311,rs562031544,rs562044052,rs562063284,rs562093371,rs562097772,rs562131836,rs562147598,rs562164043,rs562268623,rs562288183,rs562323797,rs562349308,rs562353891,rs562363090,rs562365666,rs562403249,rs562418793,rs562480919,rs562497380,rs562546164,rs562591227,rs56262082,rs562682853,rs562805113,rs562872267,rs562873446,rs562911573,rs562962642,rs563008126,rs563032550,rs563043496,rs563082784,rs563157813,rs563205703,rs563207062,rs563287413,rs563306322,rs563338762,rs563361859,rs563463897,rs563528580,rs563556921,rs563557433,rs563560022,rs563580308,rs563614785,rs563752152,rs56376659,rs563774327,rs563792323,rs563805605,rs563821619,rs563846595,rs563873507,rs563882492,rs563886427,rs563905449,rs563915455,rs563945918,rs563991145,rs564087013,rs564263036,rs564355648,rs564378745,rs564396919,rs564423502,rs564445357,rs564488207,rs564508922,rs564566763,rs564598501,rs564644590,rs564651332,rs564715647,rs564752689,rs564831993,rs564893929,rs564963859,rs565049062,rs565071873,rs565373474,rs565393463,rs565416512,rs565444720,rs565521701,rs565522945,rs565540648,rs565551052,rs565588831,rs565610649,rs565636784,rs565741767,rs565826267,rs565858851,rs565941410,rs566006437,rs566010351,rs566011482,rs566088641,rs566112238,rs566136646,rs566212385,rs566243164,rs566334065,rs566358660,rs566387750,rs566464178,rs566583671,rs566584813,rs566615551,rs566646258,rs566748898,rs566798313,rs566878004,rs566947652,rs566971012,rs566972443,rs566987194,rs567000068,rs567013827,rs567039263,rs567101277,rs567106945,rs567117996,rs567121864,rs567165714,rs567224833,rs567247141,rs567258992,rs567314976,rs567362389,rs567393729,rs567424144,rs567440674,rs567452992,rs567476,rs567488847,rs567495660,rs567504144,rs567513257,rs567553811,rs56758533,rs567591965,rs567633227,rs567660961,rs567668765,rs567719430,rs567760043,rs567887997,rs567898431,rs567921203,rs567970386,rs567996713,rs568024594,rs568087223,rs568088927,rs568092454,rs568123761,rs568156973,rs568176706,rs568190854,rs568204272,rs568262914,rs568351324,rs568367991,rs568505396,rs568574355,rs568580175,rs568605277,rs568617623,rs568623359,rs568656093,rs568740126,rs568769987,rs568776826,rs568778086,rs568782960,rs568815093,rs568828861,rs568868786,rs568888621,rs568914621,rs568984465,rs569080862,rs569126772,rs569168419,rs569257845,rs569275410,rs569293867,rs569382700,rs569384399,rs569415792,rs569417101,rs569435213,rs569445238,rs569494618,rs569500086,rs569515690,rs569528114,rs569571827,rs569585371,rs569594234,rs569615411,rs569669141,rs569698207,rs569735263,rs569814071,rs569827974,rs569828359,rs569838824,rs569876125,rs569879946,rs569925390,rs569959738,rs570040948,rs570056176,rs570123977,rs570161294,rs570210855,rs570249934,rs570272080,rs570272399,rs570276387,rs570304608,rs570349789,rs570367573,rs570405774,rs570420558,rs570449776,rs570499945,rs570529853,rs570625680,rs570694398,rs570705837,rs570767018,rs570770323,rs570842618,rs570867728,rs570885183,rs570903551,rs570967939,rs571041362,rs571044506,rs571112615,rs571137535,rs571138677,rs571153585,rs571209947,rs571348027,rs571436887,rs571503540,rs571503996,rs571508842,rs57151456,rs571555794,rs571599547,rs571614906,rs571645382,rs571654586,rs571662506,rs571669881,rs571703505,rs571706808,rs571712477,rs571714085,rs571741871,rs571758127,rs571763414,rs571763646,rs571821671,rs571841119,rs571851078,rs57186072,rs571911421,rs571920334,rs571930581,rs571936364,rs571979277,rs571997076,rs572040420,rs572056246,rs572083487,rs572084994,rs572096926,rs572238554,rs572374087,rs572412266,rs572421976,rs572461558,rs572506494,rs572509665,rs572537238,rs572568184,rs572635142,rs572710830,rs572787029,rs572790382,rs572805746,rs572823424,rs572889436,rs572891323,rs572899544,rs572935160,rs572977589,rs572999583,rs573014598,rs573050576,rs573105197,rs573115925,rs573132840,rs573223799,rs573240808,rs573243835,rs573272106,rs573336162,rs573341341,rs573343275,rs573360219,rs573403683,rs573410564,rs573411518,rs573509870,rs573512197,rs573538530,rs573573118,rs573580268,rs573601212,rs573657430,rs573810065,rs573946901,rs573951572,rs574025793,rs574068175,rs574079364,rs574086037,rs574088793,rs574095789,rs574101868,rs574117447,rs574137728,rs574231529,rs574256315,rs574294467,rs574359597,rs574370199,rs574397498,rs574398972,rs574404216,rs574431442,rs574468669,rs574486306,rs574496118,rs574499271,rs574534058,rs574534550,rs574541431,rs574604249,rs574628622,rs574847446,rs574856441,rs574882376,rs574892606,rs574904174,rs574981667,rs574986127,rs575000823,rs575008638,rs575136944,rs575157634,rs575171062,rs575215988,rs575319547,rs575321146,rs575351256,rs575355661,rs575496663,rs575561116,rs575585351,rs575596682,rs575620837,rs575666923,rs575677160,rs575712715,rs575730422,rs575794807,rs575802618,rs575831494,rs575870129,rs575908337,rs575961122,rs576007693,rs576014783,rs576048204,rs576088568,rs576091384,rs576096031,rs576105387,rs576162061,rs576179421,rs576213379,rs576215468,rs576271199,rs576304072,rs576371321,rs576384064,rs576392099,rs576398796,rs576402088,rs576472281,rs576489070,rs576516830,rs576526013,rs576608174,rs576642281,rs576647715,rs576700752,rs576797888,rs576798674,rs576824176,rs576830716,rs576846049,rs576887670,rs576925435,rs576943598,rs576955955,rs576960473,rs576983094,rs577082164,rs577082612,rs577106453,rs577117330,rs577122224,rs577124339,rs577295520,rs577339803,rs577451497,rs577480543,rs577547635,rs577596964,rs577754846,rs577782875,rs577801311,rs577815825,rs577878540,rs577928183,rs577958798,rs577963263,rs578048729,rs578053933,rs578082855,rs578154875,rs578224526,rs578245441,rs58724360,rs58758881,rs58841173,rs58935459,rs59120811,rs59435090,rs59522292,rs5998835,rs6024830,rs60257797,rs6052236,rs60714788,rs6084547,rs6116088,rs61298990,rs61508644,rs61595306,rs61729405,rs61754916,rs62090014,rs62580411,rs6517609,rs6712731,rs6712985,rs6734184,rs678176,rs6899139,rs6903911,rs7046853,rs7091024,rs7107128,rs71478568,rs71524044,rs72666636,rs72667727,rs72692291,rs72735145,rs72738956,rs72738957,rs72877909,rs72896450,rs72896451,rs72979079,rs73004695,rs730360,rs730361,rs73071626,rs73081025,rs7318245,rs73326470,rs73326473,rs73332405,rs73419443,rs73472407,rs73479442,rs73672532,rs73704280,rs73893320,rs73920047,rs73920048,rs74012328,rs74022985,rs74083031,rs74375902,rs74466292,rs74524020,rs75129521,rs75211695,rs7524097,rs7535473,rs7537948,rs753809,rs75381110,rs7538354,rs75482936,rs75573780,rs75605523,rs75618370,rs75631801,rs75735440,rs75750260,rs75750439,rs75879102,rs75903170,rs75940117,rs75964244,rs75999512,rs76025707,rs760632,rs760633,rs76089206,rs76121746,rs76153578,rs76227487,rs76244025,rs76375223,rs767849,rs76788394,rs76838739,rs76854450,rs77004939,rs77023890,rs77059879,rs77083152,rs77111329,rs77224842,rs77277468,rs7734015,rs77412960,rs77416795,rs77477276,rs77835451,rs77892621,rs78287074,rs78365415,rs78366985,rs78390974,rs78630828,rs78752185,rs7875913,rs78908632,rs79022527,rs79056381,rs79309835,rs79314143,rs79352335,rs79354523,rs79379002,rs79418206,rs7943722,rs79645840,rs79673193,rs79731249,rs79771094,rs79797549,rs79812126,rs79866646,rs79875392,rs7987664,rs80074210,rs80120836,rs80155623,rs80178342,rs80311039,rs8040457,rs8102603,rs852447,rs887022,rs900691,rs913027,rs9276815,rs932658,rs9512474,rs9673524,rs9691534,rs9837291,rs9905802,rs9913156,rs9922288,rs998664	ANAPC10,ANAPC2,ANAPC4,ARIH1,ARRB2,AURKA,AXIN1,BAG6,BIRC2,BTBD1,BTBD2,BTBD9,BTRC,C2orf40,CBLC,CCDC47,CDC16,CDC23,CDC26,CDC34,CLOCK,CTNNB1,CUL1,CUL7,CUL9,DNAJB9,DTL,EDEM1,ENSG00000256206,ERLIN2,FAF1,FAF2,FBXL15,FBXL18,FBXL22,FBXL3,FBXO11,FBXO22,FBXO31,FBXO4,FBXO45,FBXO9,FBXW11,FBXW5,FBXW7,HECTD3,HECW2,KCTD10,KCTD5,KIF14,KLHL20,KLHL8,LONP1,MYLIP,NFE2L2,PCBP2,PCNP,PLK1,PPP2R5C,PSMA3,PSMA6,PSMB1,PSMB2,PSMB3,PSMB7,PSMB9,PSMC2,PSMD11,PSMD5,PSMD9,PSME4,PSMF1,PTPN23,RAD23A,RANBP2,RANBP3,RBBP6,RNF103,RNF11,RNF139,RNF144A,RNF145,RNF168,RNF181,RNF185,RNF187,RNF19A,RNF19B,RNF213,RNF217,RNF24,RNF44,RNF8,SDF2L1,SEC61B,SGTA,SHARPIN,SIRT1,SIRT2,SKP2,SMURF1,SMURF2,SQSTM1,TBL1XR1,TNFAIP3,TOPORS,TOR1A,TP53,TRIM25,TRIM58,TRPC4AP,TSG101,UBA52,UBB,UBC,UBE2D2,UBE2D3,UBE2H,UBE2J1,UBE2K,UBE4A,UBR2,UBR4,UBR5,UCHL5,UFD1L,USP10,USP12,USP14,USP15,USP2,USP20,USP24,USP25,USP3,USP30,USP32,USP34,USP35,USP36,USP37,USP4,USP41,USP42,USP48,USP7,USP8,VPS25,VPS37A,WDR81,YOD1,ZMPSTE24,ZNRF1,ZNRF2
GO Biological Process	GO:0008380	RNA splicing	170	1.42376e-105	1.83708e-101	1.08064e-103	1.68791	1170.09	1975	0.0299684	0.050584	139	3.18115e-06	0.0410463	0.000295297	1.45182	85.4102	124	394	0.0308381	0.314721	rs10067102,rs10125639,rs1041745,rs1041746,rs1046040,rs1046041,rs10772335,rs10778647,rs10778648,rs10853289,rs111247997,rs111321401,rs111340020,rs111487553,rs111554919,rs111578117,rs111681589,rs111704633,rs111712925,rs111768814,rs111849633,rs112072415,rs112102379,rs112119288,rs112123509,rs112131146,rs112150469,rs112169350,rs112171484,rs112207746,rs112360756,rs112470376,rs112485832,rs11249007,rs112552261,rs11257005,rs112617384,rs112725318,rs112804662,rs112836736,rs112871312,rs113133824,rs113213009,rs113370298,rs113451731,rs113462338,rs113514200,rs113606579,rs113723757,rs113924588,rs114203082,rs114249219,rs114296424,rs114332378,rs114436476,rs114710038,rs114712817,rs114719344,rs114771984,rs114773492,rs114782359,rs114804531,rs114883839,rs114890833,rs114913278,rs114985191,rs115005109,rs115084854,rs115108712,rs115196142,rs115263571,rs115290563,rs115313900,rs115397037,rs11539770,rs115595683,rs115659270,rs115697507,rs115767871,rs115822491,rs11586911,rs115971816,rs115977612,rs116006709,rs116020033,rs116022961,rs116074756,rs116114264,rs116165121,rs116181187,rs116271096,rs116303525,rs116328855,rs11637184,rs116377113,rs116408850,rs116429389,rs116499585,rs116572350,rs116574309,rs116582758,rs116585101,rs116639833,rs116779126,rs116792697,rs11680465,rs116965803,rs11711300,rs117358491,rs117363801,rs117369820,rs117402486,rs117517997,rs117811814,rs117874742,rs117958722,rs117963945,rs118001423,rs118122537,rs118133512,rs11817969,rs11837563,rs11879595,rs1197704,rs12060509,rs12077415,rs12089610,rs12097454,rs12228337,rs12250119,rs12700446,rs13205599,rs1322829,rs13230913,rs13423926,rs137999074,rs138008127,rs138038600,rs138045493,rs138061599,rs138114059,rs138148676,rs138239588,rs138249007,rs138310298,rs138330973,rs138351944,rs138542831,rs138622467,rs138631470,rs138735449,rs138832599,rs138891513,rs139061005,rs139132024,rs139236828,rs139267669,rs139535803,rs139549576,rs139695712,rs139708161,rs139848328,rs139884747,rs139911762,rs140004740,rs140107554,rs140301728,rs140374091,rs140596482,rs140626115,rs140728327,rs140774528,rs140796435,rs140804671,rs140819862,rs140829524,rs140932723,rs141125833,rs141130425,rs141173751,rs141252682,rs141428829,rs141455639,rs141457242,rs141496334,rs141544669,rs141580742,rs141656331,rs141696175,rs141719612,rs141927301,rs141934259,rs141936134,rs141939434,rs142115973,rs142152044,rs142441029,rs142461743,rs142511288,rs142514490,rs142526691,rs142531784,rs142647372,rs142788047,rs142875526,rs143144135,rs143184038,rs143206713,rs143212371,rs143344918,rs143394795,rs143865853,rs143882819,rs143989930,rs144191630,rs144650036,rs144754456,rs144796019,rs144851531,rs144855913,rs144901343,rs144905647,rs144923604,rs144979972,rs145030716,rs145107241,rs145107918,rs145124788,rs145127982,rs145250472,rs145261649,rs145417618,rs145694330,rs145759038,rs145778707,rs145921850,rs145971145,rs146006650,rs146017256,rs146037016,rs146127535,rs146152703,rs146170317,rs146183720,rs146243933,rs146291595,rs146346849,rs146354980,rs146368580,rs146451393,rs146509107,rs146516241,rs146604497,rs146609921,rs146660753,rs146867316,rs146872394,rs146922934,rs146970997,rs146971701,rs147010726,rs147034777,rs147131532,rs147163611,rs147274708,rs147279560,rs147286903,rs147359366,rs147497901,rs147508693,rs147594217,rs147657687,rs147659845,rs147782928,rs147788910,rs147924495,rs147938025,rs148277686,rs148349905,rs148364336,rs148627991,rs148672055,rs148777448,rs148797587,rs148808717,rs148935783,rs148949526,rs149043093,rs149086881,rs149108953,rs149224297,rs149311263,rs149321405,rs149332972,rs149669681,rs149824362,rs149896093,rs149930540,rs149963697,rs150144144,rs150146669,rs150147559,rs150198286,rs150207921,rs150381051,rs150452989,rs150471234,rs150509282,rs150574524,rs150611267,rs150675792,rs150689181,rs150725860,rs150733645,rs150859643,rs151070204,rs151075279,rs151220925,rs151226247,rs16931980,rs17050450,rs17126534,rs17149708,rs17323034,rs17522805,rs17526231,rs17526361,rs17551500,rs17553386,rs17554909,rs17554917,rs17554924,rs17628574,rs178601,rs180774091,rs180783194,rs180814808,rs180968188,rs180983371,rs181059692,rs181207828,rs181215176,rs181262365,rs181265073,rs181540015,rs181554560,rs181744294,rs181766901,rs181782821,rs181814250,rs181883359,rs181914436,rs182029958,rs182143289,rs182182546,rs182292818,rs182358842,rs182395677,rs182396819,rs182398641,rs182400975,rs182573859,rs182659567,rs182672316,rs182687550,rs182890377,rs182910864,rs183010122,rs183186540,rs183283321,rs183607211,rs183627992,rs183628705,rs183640330,rs183651352,rs183670260,rs183714575,rs183746226,rs183867058,rs183972786,rs183990260,rs184016814,rs184139081,rs184295705,rs184327831,rs184356270,rs184687242,rs184792585,rs184825807,rs185030814,rs185113042,rs185286687,rs185323918,rs185367076,rs185422025,rs185432341,rs185519562,rs185643777,rs185758563,rs185800476,rs185812286,rs185932969,rs185947298,rs186025687,rs186164349,rs186183579,rs186249212,rs186292748,rs186317423,rs186413106,rs186447214,rs186482251,rs186499230,rs186598887,rs186687400,rs186691467,rs186957522,rs187061177,rs187062763,rs187134041,rs187144910,rs187148145,rs187186669,rs187223069,rs187312407,rs187435117,rs187508408,rs187582728,rs187833315,rs187838151,rs188284788,rs188319073,rs188476796,rs1887026,rs188706024,rs188770074,rs188817988,rs188822196,rs188851765,rs188855328,rs188874870,rs189080112,rs189258444,rs189387527,rs189502934,rs189523819,rs189529030,rs189691392,rs189916872,rs189927673,rs190165596,rs190225474,rs190308093,rs190323593,rs190424156,rs190688538,rs190749256,rs190760115,rs190771826,rs190797951,rs190808025,rs191009819,rs191032768,rs191067165,rs191206388,rs191523313,rs191602706,rs191623793,rs191671860,rs191768821,rs191779862,rs191909236,rs191933478,rs191942097,rs191992247,rs191996055,rs192066467,rs192176028,rs192310635,rs192354947,rs192444367,rs192545327,rs192655509,rs192659116,rs192864168,rs192929329,rs192942621,rs193129665,rs193248362,rs193256585,rs193276586,rs1971298,rs1995052,rs199525167,rs199529816,rs199604629,rs199612549,rs199622382,rs199669440,rs199747170,rs199790245,rs199796398,rs199932834,rs199936857,rs199948689,rs200115520,rs200116349,rs200165826,rs200235259,rs200288642,rs200296538,rs200391307,rs200505526,rs200693871,rs200709002,rs200846551,rs201054816,rs201165333,rs201375888,rs201395035,rs201491188,rs201535686,rs201613351,rs201700781,rs201700941,rs202000145,rs202145026,rs202161524,rs2033724,rs2033725,rs2033726,rs2033727,rs2066066,rs2071592,rs2074447,rs2104015,rs2236207,rs2239887,rs2239888,rs2240146,rs2254883,rs2255307,rs2256073,rs2272532,rs2272533,rs2274432,rs2287554,rs2287555,rs2291675,rs2299303,rs2299304,rs2305851,rs2305852,rs2425123,rs2428557,rs266583,rs28372703,rs28372802,rs28372938,rs28384390,rs28411382,rs28411391,rs2850556,rs28573959,rs28626117,rs3213558,rs3219184,rs34579616,rs34883800,rs34931414,rs35023906,rs35100357,rs35340144,rs35373195,rs35594166,rs367958813,rs368709119,rs368852288,rs369201119,rs369213782,rs369231581,rs369320807,rs369530122,rs369677422,rs369711840,rs369723187,rs369850023,rs370097238,rs370213406,rs370293212,rs370308369,rs370685579,rs370881891,rs370966930,rs371018866,rs371158276,rs371335960,rs371438542,rs371453758,rs371559261,rs371569541,rs371703873,rs371725785,rs371893889,rs372236454,rs372413310,rs372811628,rs372826074,rs372894014,rs373330608,rs373430109,rs373592508,rs3736213,rs373826964,rs374385710,rs3744061,rs374540185,rs374601472,rs374692332,rs374697877,rs374775960,rs374914167,rs375120142,rs375258730,rs375293777,rs375310773,rs375348528,rs375426835,rs375447418,rs375500999,rs375716873,rs375802410,rs375988619,rs3760675,rs376083037,rs376248409,rs376291022,rs376310932,rs3763399,rs376390436,rs377066479,rs377140661,rs377348006,rs377394862,rs377499486,rs377593280,rs377714525,rs377746910,rs3808985,rs3810445,rs3810446,rs3810447,rs3810919,rs402645,rs41265851,rs41268429,rs41271631,rs41273990,rs41277603,rs41304679,rs4134808,rs4134809,rs4134810,rs4267672,rs45468793,rs45505691,rs45518137,rs45542444,rs45619231,rs4634868,rs4806711,rs4822746,rs527315489,rs527346196,rs527546048,rs527548862,rs527587366,rs527614860,rs527664536,rs527761902,rs527827093,rs527850560,rs527894544,rs527899104,rs528002365,rs528014758,rs528071205,rs528109089,rs528152149,rs528242975,rs528317057,rs528344816,rs528378956,rs528385564,rs528435448,rs528458186,rs528471616,rs528486286,rs528523093,rs528525421,rs528529057,rs528569972,rs528634328,rs528646557,rs528679367,rs528735547,rs528740636,rs528783026,rs528847539,rs528858016,rs528866199,rs528956400,rs528973819,rs529086406,rs529171052,rs529214867,rs529228787,rs529241478,rs529265673,rs529278717,rs529334321,rs529336700,rs529390706,rs529425348,rs529444839,rs529528430,rs529537946,rs529543378,rs529596925,rs529706662,rs529852204,rs529902585,rs529919390,rs529998264,rs530043180,rs530065024,rs530093771,rs530117464,rs530302782,rs530306955,rs530319749,rs530328153,rs530334403,rs530362335,rs530378381,rs530470335,rs530483302,rs530580622,rs530754857,rs530903792,rs531025257,rs531026874,rs531035304,rs531058843,rs531118504,rs531243393,rs531271318,rs531282122,rs531336951,rs531347777,rs531393255,rs531503509,rs531558797,rs531565382,rs531642746,rs531651603,rs531658064,rs531659413,rs531776977,rs531838924,rs531890420,rs532036971,rs532209038,rs532218590,rs532255715,rs532284218,rs532438291,rs532485955,rs532509965,rs532511798,rs532517053,rs532524465,rs532531352,rs532599508,rs532611192,rs532649960,rs532703283,rs532755567,rs532757185,rs532772076,rs532786646,rs532832984,rs532886717,rs532912814,rs532914157,rs532920299,rs532925908,rs532990104,rs533085568,rs533139338,rs533148197,rs533211415,rs533283101,rs533389819,rs533463087,rs533476445,rs533594901,rs533605777,rs533636446,rs533641021,rs533785779,rs533831563,rs533866393,rs533903380,rs533928755,rs533995389,rs533995971,rs534022070,rs534094946,rs534174636,rs534193047,rs534236694,rs534287339,rs534297688,rs534315746,rs534495756,rs534497383,rs534533154,rs534536475,rs534549193,rs534593142,rs534640937,rs534667873,rs534752306,rs534781655,rs534789623,rs534843833,rs534893572,rs534915375,rs534946211,rs535022859,rs535024989,rs535078976,rs535080995,rs535088556,rs535162148,rs535212658,rs535218220,rs535234035,rs535264293,rs535316021,rs535322482,rs535386529,rs535405870,rs535459324,rs535473142,rs535524182,rs535537223,rs535634151,rs535649075,rs535709189,rs535716041,rs535764572,rs535772387,rs535791984,rs535911741,rs535973741,rs536043938,rs536115548,rs536130272,rs536164111,rs536185948,rs536204463,rs536217571,rs536295255,rs536429182,rs536435038,rs536437660,rs536442658,rs536649382,rs536660520,rs536720066,rs536721561,rs536740155,rs536856982,rs536903116,rs536907209,rs536924705,rs536956027,rs536979334,rs536993934,rs537002729,rs537021962,rs537044322,rs537062262,rs537109026,rs537123009,rs537234651,rs537283670,rs537296227,rs537335436,rs537401653,rs537438903,rs537468399,rs537472945,rs537522702,rs537545090,rs537587591,rs537739464,rs537764785,rs537859943,rs537861618,rs537914441,rs537918045,rs537978906,rs538005767,rs538017846,rs538071326,rs538091761,rs538195812,rs538214002,rs538227816,rs538277880,rs538280773,rs538293029,rs538369888,rs538390762,rs538443337,rs538507285,rs538513118,rs538609147,rs538618728,rs538642126,rs538654342,rs538722065,rs538849378,rs538934163,rs538981861,rs539029485,rs539034515,rs539068654,rs539127417,rs539128715,rs539150406,rs539351628,rs539379434,rs539383167,rs539438223,rs539459395,rs539508986,rs539556178,rs539586927,rs539757298,rs539770327,rs539867190,rs539878767,rs539920091,rs539942948,rs540024867,rs540049002,rs540074503,rs540077871,rs540209502,rs540256178,rs540283597,rs540353045,rs540390456,rs540390728,rs540398574,rs540425834,rs540441597,rs540458240,rs540482661,rs540510076,rs540585587,rs540594021,rs540698376,rs540718129,rs540850446,rs540939211,rs540957582,rs540964907,rs541006848,rs541072388,rs541149963,rs541173299,rs541261914,rs541379244,rs541464475,rs541484418,rs541631393,rs541796152,rs541838893,rs541860644,rs541885042,rs541905769,rs541931816,rs542073140,rs542099748,rs542119665,rs542123278,rs542201730,rs542212858,rs542228242,rs542248117,rs542310946,rs542352928,rs542360086,rs542372828,rs542438039,rs542449396,rs542501075,rs542556633,rs542564956,rs542571214,rs542594000,rs542616002,rs542740193,rs542822373,rs542858271,rs542883277,rs542902853,rs542951688,rs543001331,rs543050236,rs543109368,rs543180116,rs543256321,rs543259712,rs543263499,rs543332759,rs543463701,rs543471794,rs543527240,rs543557026,rs543567207,rs543573745,rs543574155,rs543579943,rs543640569,rs543700760,rs543817045,rs543935711,rs543941483,rs543982937,rs544037013,rs544038489,rs544041502,rs544204866,rs544265041,rs544283582,rs544295204,rs544387023,rs544440143,rs544494044,rs544626659,rs544644194,rs544694749,rs544724289,rs544741271,rs544776042,rs544776447,rs544788097,rs544884644,rs545037402,rs545086087,rs545113215,rs545177396,rs545190736,rs545202900,rs545218193,rs545432044,rs545450393,rs545499518,rs545512322,rs545572453,rs545678322,rs545696954,rs545702915,rs545891315,rs545932646,rs545957549,rs546010072,rs546040500,rs546102695,rs546159039,rs546167272,rs546188363,rs546200343,rs546203601,rs546204428,rs546216997,rs546220911,rs546228339,rs546247332,rs546283460,rs546293543,rs546316781,rs546320211,rs546320592,rs546478442,rs546517430,rs546730573,rs546730677,rs546761047,rs546774175,rs546912559,rs546961176,rs546966467,rs547011702,rs547038532,rs547115825,rs547172614,rs547188239,rs547234492,rs547326164,rs547416399,rs547438974,rs547451020,rs547459950,rs547512580,rs547611204,rs547699017,rs547724974,rs547725049,rs547751464,rs547775643,rs547846522,rs547941252,rs547960128,rs548016860,rs548098157,rs548132520,rs548160919,rs548182317,rs548212594,rs548289201,rs548297100,rs548300018,rs548381585,rs548410756,rs548423566,rs548450905,rs548469128,rs548557183,rs548579489,rs548647300,rs548663795,rs548673819,rs548759295,rs548783657,rs548809319,rs548816194,rs548831610,rs548840623,rs548845492,rs548860952,rs549014978,rs549048455,rs549171698,rs549172416,rs549208193,rs549226248,rs549288903,rs549442077,rs549521858,rs549525192,rs549548189,rs549567429,rs549686893,rs549701265,rs549741156,rs549893956,rs550175942,rs550228486,rs550255975,rs550265688,rs550268834,rs550284132,rs550301126,rs550341590,rs550474026,rs550511717,rs550515258,rs550522614,rs550526460,rs550556294,rs550577485,rs550667853,rs550688658,rs550708821,rs550746487,rs550751788,rs550795957,rs550796155,rs550798813,rs550874413,rs550882667,rs550924209,rs550990429,rs551000694,rs551024195,rs551048987,rs551085314,rs551121568,rs551206254,rs551210834,rs551239190,rs551321302,rs551322506,rs551362768,rs551375680,rs551412986,rs551464515,rs551798234,rs551862816,rs551868339,rs551945375,rs552019567,rs552043274,rs552117421,rs552164133,rs552225454,rs552245061,rs552301069,rs552334603,rs552367681,rs552423690,rs552444551,rs552539571,rs552603580,rs552634951,rs552667969,rs552673784,rs552690285,rs552718022,rs552800254,rs552834436,rs552921785,rs552930680,rs552952147,rs553027050,rs553195477,rs553201868,rs553224878,rs553240805,rs553275292,rs553283437,rs553388778,rs553463241,rs553489388,rs553533015,rs553535357,rs553552680,rs553702623,rs553728383,rs553748906,rs553788004,rs553792909,rs553883322,rs553929263,rs553952252,rs553970172,rs553979888,rs554009687,rs554033037,rs554047627,rs554051004,rs554157622,rs554186280,rs554285734,rs554308831,rs554329042,rs554403542,rs554482690,rs554518847,rs554531431,rs554788961,rs554836691,rs555049874,rs555115787,rs555159535,rs555174710,rs555196593,rs555284124,rs555379440,rs555405627,rs555422359,rs555453040,rs555489747,rs555492774,rs555580372,rs555621394,rs555644242,rs555645558,rs555687854,rs555806414,rs555840265,rs555841217,rs555841532,rs555972537,rs556029542,rs556056335,rs556082885,rs556200579,rs556301591,rs556341838,rs556359507,rs556419862,rs556474711,rs556559215,rs556631429,rs556633921,rs556681679,rs556722810,rs556780542,rs556849260,rs556859266,rs556896623,rs556975427,rs557006861,rs557039559,rs557081755,rs557102498,rs557123129,rs557137868,rs557150515,rs557172030,rs557268167,rs557289755,rs557325281,rs557334280,rs557338115,rs557369916,rs557440183,rs557461900,rs557473327,rs557500555,rs557509999,rs557525713,rs557540486,rs557575798,rs557638694,rs557646436,rs557691908,rs557716739,rs557799653,rs557804776,rs557869291,rs558001621,rs558016933,rs558047448,rs558084375,rs558101003,rs558188493,rs558307185,rs558315146,rs558324677,rs558478293,rs558493942,rs558572041,rs558576592,rs558592853,rs558596725,rs558604955,rs558740628,rs558749788,rs558819950,rs558826132,rs558857722,rs558858341,rs558995938,rs559021274,rs559026294,rs559086895,rs559115526,rs559190004,rs559292485,rs559297701,rs559300949,rs559344934,rs559353081,rs559391223,rs559443887,rs559459308,rs559466049,rs559483802,rs559493031,rs559528688,rs559529280,rs559624753,rs559709445,rs559779195,rs559870499,rs559874925,rs559880324,rs559905588,rs559982352,rs559996903,rs560014159,rs560061293,rs560149719,rs560222947,rs560307350,rs560368423,rs560422657,rs560427922,rs560430164,rs560442329,rs560465301,rs560509495,rs560528040,rs560535530,rs560702202,rs560734504,rs560785436,rs560821029,rs561092003,rs561132181,rs561151608,rs561164677,rs561172682,rs561178806,rs561200034,rs561225950,rs561241633,rs561349601,rs561520786,rs561566884,rs561574608,rs561575102,rs561595505,rs561613807,rs561626772,rs561645995,rs561665487,rs561696023,rs561703798,rs561720120,rs561733435,rs561863307,rs561903753,rs561956670,rs561963592,rs562003643,rs562012685,rs562093015,rs562126347,rs562192173,rs562196216,rs562208802,rs562432833,rs562530388,rs562609472,rs562610856,rs562655787,rs562680538,rs562753990,rs562771304,rs56278961,rs562803540,rs562824416,rs562903755,rs562930240,rs562961479,rs562976049,rs563001575,rs563012378,rs563030710,rs563031375,rs563055022,rs563166012,rs563198337,rs563217384,rs563220296,rs563254627,rs563310345,rs563353003,rs563356365,rs563361945,rs563419939,rs563507270,rs563553036,rs563580308,rs563629938,rs563740851,rs563749892,rs563815098,rs563840184,rs563876623,rs563905916,rs563929206,rs563962657,rs564006504,rs564076004,rs564111834,rs564197642,rs564208628,rs564226298,rs564226301,rs564346843,rs564368791,rs564450783,rs564503881,rs564511175,rs564525680,rs564527090,rs564561203,rs564688811,rs564761176,rs564777147,rs564787847,rs564876234,rs564932042,rs564997830,rs564999459,rs565076076,rs565129849,rs565181375,rs565194811,rs565199954,rs565312026,rs565324198,rs565393463,rs565444594,rs565476950,rs565487575,rs565490385,rs565565983,rs565568010,rs565581780,rs565615633,rs565738035,rs565742443,rs565816314,rs565899365,rs565908324,rs565938787,rs565991260,rs566014746,rs566029109,rs566078180,rs566078442,rs566093563,rs566267524,rs566295625,rs566370073,rs566371989,rs566449810,rs566456302,rs566458307,rs566525894,rs566550176,rs566595384,rs566656458,rs566739502,rs566751337,rs566779659,rs566863212,rs566979825,rs566995378,rs567007033,rs567107331,rs567127349,rs567188005,rs567199867,rs567263504,rs567290635,rs567320787,rs567368934,rs567410435,rs567478769,rs567636479,rs567642760,rs567666775,rs567706595,rs567787366,rs567816924,rs567860982,rs567869020,rs567915858,rs567951389,rs567959301,rs568006715,rs568024594,rs568028668,rs568037846,rs568078367,rs568085148,rs568106522,rs568151001,rs568162997,rs568170217,rs568253694,rs568260076,rs568360503,rs568366703,rs568370725,rs568389086,rs568415203,rs568458836,rs568483979,rs568520732,rs568546970,rs568555152,rs568580175,rs568617623,rs568626148,rs568643631,rs568707896,rs568736245,rs568737364,rs568748733,rs568818979,rs568832317,rs568846651,rs568879525,rs568894728,rs568894745,rs568932880,rs568987703,rs569037773,rs569038563,rs569062584,rs569080862,rs569102719,rs569126772,rs569257274,rs569295350,rs569457501,rs569557351,rs569570616,rs569582980,rs569610661,rs569816881,rs569827423,rs569914581,rs569959013,rs570067710,rs570091653,rs570249934,rs570261141,rs570290877,rs570294222,rs570363674,rs570395338,rs570505794,rs570533849,rs570564444,rs570711590,rs570841450,rs570856596,rs570883286,rs570955111,rs571039294,rs571080655,rs571152170,rs571193044,rs571241241,rs57126046,rs571332428,rs571359419,rs571449838,rs571479866,rs571503540,rs571569560,rs571611861,rs571623165,rs571633807,rs571736063,rs571743981,rs571755492,rs571755817,rs571785337,rs571844210,rs571952948,rs571990474,rs572016580,rs572065273,rs572067028,rs572083075,rs572152041,rs572153935,rs572162072,rs572227506,rs572247730,rs572302523,rs572314637,rs572360628,rs572442757,rs572452154,rs572475982,rs572511922,rs572532659,rs572581333,rs572642421,rs572899544,rs572925234,rs572930833,rs572946875,rs572996161,rs573024767,rs573035523,rs573083383,rs573102520,rs573134048,rs573154924,rs573171630,rs573182795,rs573227729,rs573269454,rs573282151,rs573291995,rs573351619,rs573373665,rs573384115,rs573416668,rs573458251,rs573468111,rs573485900,rs573498374,rs573505968,rs573524917,rs573552294,rs573644374,rs573729169,rs573801720,rs573837858,rs573852104,rs573935836,rs573949499,rs574026820,rs574058267,rs574059038,rs574066503,rs574074082,rs574119241,rs574142550,rs574153006,rs574159338,rs57419021,rs574191237,rs574238117,rs574277813,rs574335555,rs574350748,rs574381465,rs574404216,rs574475455,rs574604249,rs574679646,rs574767961,rs574788574,rs574800548,rs574828394,rs574921786,rs575020306,rs575021549,rs575069113,rs575090793,rs575108350,rs575213490,rs575261982,rs575322545,rs575348122,rs575388606,rs575397800,rs575412768,rs575414429,rs575429768,rs575462224,rs575522817,rs575561116,rs575564174,rs575585351,rs575594356,rs575595223,rs575630184,rs575671377,rs575784626,rs575808040,rs575883924,rs575884215,rs575965503,rs576001116,rs576002137,rs576004760,rs576160895,rs576177704,rs576179421,rs576328180,rs576342779,rs576455501,rs576495415,rs576565705,rs576576420,rs576705101,rs576738931,rs576786286,rs576813310,rs576882844,rs576884562,rs576900992,rs576925435,rs576943598,rs577020132,rs577094306,rs577138635,rs577147721,rs577197870,rs577209503,rs577241285,rs577275448,rs577361752,rs577493254,rs577536888,rs577543924,rs577569121,rs577605992,rs577607767,rs577608572,rs577626663,rs577634117,rs577693730,rs577724823,rs577754846,rs577784311,rs577812298,rs577819376,rs577839478,rs577852264,rs577894487,rs578025506,rs57803073,rs578154875,rs578171486,rs578179430,rs578190898,rs58059306,rs58446488,rs587595244,rs587601857,rs587633876,rs587674748,rs587731662,rs587738777,rs587745301,rs587772725,rs58946991,rs592866,rs59316024,rs59571321,rs598371,rs5992371,rs5997106,rs60256662,rs60410089,rs60527249,rs60815393,rs611835,rs611911,rs612314,rs61253456,rs61731319,rs61738765,rs61738771,rs61739880,rs61858963,rs62210271,rs6519270,rs6667155,rs6688051,rs6710441,rs7164266,rs7172969,rs7178458,rs7246818,rs7251881,rs7256735,rs7257438,rs72762442,rs72885046,rs72893631,rs72893633,rs72894705,rs73009914,rs73050969,rs73276993,rs73281550,rs73397435,rs73408898,rs73458939,rs73491093,rs73507235,rs73533623,rs73696156,rs73717961,rs73717962,rs73745032,rs737923,rs73887705,rs73921477,rs74065263,rs74338916,rs74389208,rs74521162,rs74686470,rs74713797,rs74720855,rs74722753,rs74777738,rs74856631,rs75325977,rs7532857,rs75359367,rs75424180,rs75581773,rs75607938,rs75616623,rs75654225,rs75661649,rs75743831,rs75810116,rs76188779,rs76246495,rs766360,rs76690691,rs76727044,rs76970373,rs77094404,rs77367438,rs77459724,rs77463039,rs77697244,rs77710637,rs77760849,rs77769171,rs77817579,rs77866385,rs7799251,rs7799644,rs78069541,rs78092457,rs78317230,rs78410687,rs78442776,rs78608487,rs78617263,rs79050929,rs79098569,rs79192461,rs79212424,rs79312082,rs794085,rs79411741,rs79417064,rs79438636,rs7960185,rs79622265,rs79661035,rs79968976,rs8003631,rs80058754,rs80251151,rs80322113,rs80352496,rs8101447,rs8117178,rs8139114,rs883562,rs9262142,rs926619,rs9791024,rs9902379,rs9902624	ACIN1,AQR,ARL6IP4,ATP6V1G2-DDX39B,BCAS2,BUD31,C2orf49,CACTIN,CCAR2,CD2BP2,CELF2,CLNS1A,CPSF4,CSTF1,CSTF3,CWC22,CWC27,DCPS,DDX19A,DDX20,DDX23,DDX39A,DDX42,DDX46,DGCR14,DHX16,DHX40,DHX8,DHX9,ECD,EFTUD2,ENSG00000115128,ERN1,HNRNPA1,HNRNPA2B1,HNRNPA3,HNRNPD,HNRNPF,HNRNPH3,HNRNPU,JMJD6,KDM1A,LSM2,MAGOH,MAGOHB,MAPKBP1,MBNL1,MBNL2,METTL14,NCBP1,NCBP2,NHP2L1,NSRP1,PCBP1,PCBP2,PDCD7,POLR2C,POLR2E,POLR2I,POLR2K,PPIG,PPWD1,PRCC,PRPF19,PRPF31,PRPF38A,PRPF4,PRPF40B,PRPF6,PTBP3,QKI,RALY,RAVER2,RBM15,RBM15B,RBM17,RBM20,RBM22,RBM28,RBM38,RBM39,RBPMS,SART1,SART3,SCAF1,SCAF11,SF3A2,SF3A3,SF3B5,SFPQ,SMNDC1,SMU1,SNRNP27,SNRNP48,SNRPA1,SNRPC,SNRPD1,SNRPG,SON,SPEN,SRPK2,SRRM2,SRSF2,SRSF3,SRSF4,SRSF5,SYF2,SYNCRIP,TARDBP,TFIP11,THOC1,THOC6,THRAP3,TRA2A,TRA2B,TSEN15,TSEN34,U2AF2,U2SURP,USP4,XAB2,ZBTB8OS,ZCCHC8,ZNF326
GO Biological Process	GO:0031570	DNA integrity checkpoint	171	6.08874e-105	7.85631e-101	4.59433e-103	2.23403	414.498	926	0.0106162	0.0237168	126	2.08819e-06	0.0269439	0.00021384	1.77189	32.7334	58	151	0.0144243	0.384106	rs10779576,rs10920607,rs111423734,rs112169350,rs112171604,rs112407794,rs11249007,rs112514146,rs112892665,rs113439456,rs113494903,rs113642891,rs114340493,rs114450044,rs114804531,rs115300969,rs115321330,rs115350704,rs11544120,rs115513538,rs115521862,rs115812556,rs115849658,rs115926963,rs116092231,rs116208358,rs116253015,rs116264280,rs116430995,rs116470308,rs116572350,rs116586925,rs116965803,rs117047274,rs117321005,rs117615684,rs117692929,rs117743532,rs117811814,rs11834113,rs12060509,rs12140898,rs12501746,rs12947966,rs13069307,rs137901691,rs1380576,rs138215765,rs138358698,rs138431391,rs138588074,rs138631470,rs138805552,rs139132024,rs139741163,rs139780457,rs139985395,rs140004740,rs140077779,rs140117339,rs140238210,rs140379042,rs140421489,rs140738814,rs140863553,rs141022538,rs141793299,rs141829557,rs141927301,rs141981665,rs142154467,rs142165038,rs142179219,rs142229725,rs142241640,rs142313976,rs142389448,rs142541707,rs142551598,rs142788047,rs143074814,rs143191527,rs143601678,rs143624394,rs143773742,rs143820971,rs144217967,rs144279089,rs144339415,rs144486426,rs144606296,rs144611866,rs144766740,rs144918437,rs144967842,rs145007383,rs145107241,rs145250472,rs145270045,rs145293775,rs145359112,rs145473973,rs145611247,rs145851182,rs145935840,rs146017256,rs146105805,rs146959764,rs146986941,rs147213828,rs147230428,rs147267740,rs147461140,rs147560447,rs147578725,rs147594217,rs147630291,rs148048561,rs148438045,rs148778230,rs148949526,rs149007809,rs149052610,rs149249716,rs149332972,rs149334610,rs149366462,rs149652039,rs149766959,rs149827743,rs149861231,rs150106663,rs150284877,rs150330486,rs150545286,rs150574524,rs150647107,rs150707689,rs150970898,rs151210118,rs17014095,rs17189364,rs17534048,rs17534202,rs17721215,rs181028707,rs181146273,rs181260585,rs181316271,rs181387881,rs181396671,rs181766901,rs181956643,rs182358842,rs182396819,rs182535456,rs182604491,rs182635093,rs182816891,rs182848403,rs183257598,rs183289945,rs183390226,rs183481838,rs183495565,rs183635103,rs183711528,rs183751704,rs183879713,rs184124769,rs184211551,rs184661488,rs184804741,rs184820842,rs184914063,rs185103193,rs185530568,rs185575747,rs185623706,rs185751415,rs185787861,rs185897360,rs186499230,rs186525239,rs186654025,rs186768594,rs187149927,rs187202824,rs187215210,rs187476973,rs187895925,rs188026456,rs188206936,rs188430012,rs188627457,rs188855328,rs189034093,rs189036241,rs189138730,rs189343119,rs189433741,rs189631498,rs189719341,rs189778702,rs189917907,rs189927673,rs190196229,rs190233153,rs190359063,rs190439467,rs190892859,rs190989769,rs191157443,rs191421828,rs191671860,rs191817230,rs192001158,rs192138374,rs192808007,rs192830391,rs192922717,rs193176724,rs199689448,rs200077186,rs200110878,rs200753177,rs200895047,rs200976039,rs201451120,rs201599988,rs201645015,rs201753798,rs201817853,rs201942552,rs2070624,rs2070625,rs2070627,rs2070628,rs2104015,rs2195995,rs2217675,rs2236141,rs2236207,rs2255697,rs2281016,rs2283616,rs2525084,rs2597168,rs2626533,rs268228,rs268229,rs28362594,rs28365824,rs28365825,rs3092847,rs34579616,rs35340144,rs35594166,rs367764014,rs367997915,rs367999401,rs368151450,rs368678293,rs369395914,rs369775256,rs370218470,rs370497337,rs370554740,rs370595991,rs370749559,rs370802671,rs370862492,rs370967757,rs371085361,rs371097522,rs372090843,rs372648094,rs372997683,rs373104211,rs373408929,rs373537430,rs373545622,rs374103328,rs374186095,rs3746140,rs374652655,rs374895866,rs375145275,rs375749839,rs375802410,rs375847537,rs375896498,rs376033942,rs376083037,rs376344402,rs376849971,rs377348006,rs377496292,rs3783469,rs3783472,rs41292105,rs41292107,rs41386246,rs41544619,rs41562718,rs4246958,rs4252668,rs4436585,rs4713354,rs4987882,rs524902,rs526897,rs527286318,rs527376043,rs527393721,rs527416718,rs527422518,rs527466139,rs527591269,rs527707392,rs527758989,rs527792506,rs527982856,rs527985058,rs528069963,rs528109089,rs528227967,rs528288774,rs528351171,rs528416254,rs528471616,rs528542935,rs528990666,rs529139640,rs529186322,rs529471022,rs529510131,rs529711339,rs529849964,rs529860796,rs529870283,rs529904632,rs529958742,rs529989174,rs530016376,rs530114731,rs530419323,rs530632627,rs530687649,rs530695404,rs530878715,rs531002342,rs531025257,rs531131053,rs531319660,rs531370755,rs531418161,rs531462024,rs531575965,rs531792103,rs531915358,rs531953523,rs532003348,rs532059898,rs532088969,rs532192535,rs532214342,rs532292127,rs532380899,rs532446,rs532720917,rs532757185,rs533073752,rs533453585,rs533459031,rs533830350,rs534021623,rs534052030,rs534080325,rs534105171,rs534105387,rs534137574,rs534217864,rs534550250,rs534695431,rs534744331,rs534781655,rs534804587,rs534884486,rs534975616,rs535087381,rs535155496,rs535226051,rs535285778,rs535333548,rs535402188,rs535409713,rs535611824,rs535726964,rs535759859,rs536107806,rs536196984,rs536203425,rs536258705,rs536442658,rs536551405,rs536566373,rs536574920,rs536641128,rs536660520,rs536667013,rs536749326,rs537002729,rs537068019,rs537132754,rs537468399,rs537472945,rs537549558,rs537569369,rs537570011,rs537826612,rs537917539,rs538111109,rs538126305,rs538160462,rs538173700,rs538198348,rs538227816,rs538262771,rs538326351,rs538559262,rs538577762,rs538594185,rs538925769,rs539081876,rs539227672,rs539271499,rs539438223,rs539477264,rs539481663,rs539482081,rs539643250,rs540000423,rs540053272,rs540126391,rs540186600,rs540203171,rs540319540,rs540341423,rs540462228,rs540510076,rs540607245,rs540772404,rs540811741,rs541414086,rs541881111,rs541961094,rs541982480,rs542002725,rs542143089,rs542158146,rs542170704,rs542173862,rs542236095,rs542406398,rs542603894,rs542616382,rs542687757,rs542918325,rs542926336,rs542933116,rs542943716,rs542947776,rs542973215,rs543050236,rs543228277,rs543263623,rs543342193,rs543374092,rs543691975,rs543713954,rs543742465,rs543837698,rs543888956,rs544038028,rs544038489,rs544059440,rs544069044,rs544159311,rs544167106,rs544283582,rs544464147,rs544464780,rs544520593,rs544668972,rs544841421,rs544859462,rs544931553,rs545153795,rs545177396,rs545190736,rs545202900,rs545240887,rs545245237,rs545250086,rs545369072,rs545475430,rs545488280,rs545633055,rs545670080,rs545671547,rs545681615,rs545692332,rs545701502,rs545807767,rs545830108,rs545872648,rs545878844,rs546058208,rs546121324,rs546217005,rs546325005,rs546425593,rs546541110,rs546565651,rs546692339,rs546732474,rs546774175,rs546801487,rs547011702,rs547228511,rs547354698,rs547367028,rs547438608,rs547488979,rs547589418,rs547595264,rs547664615,rs547725049,rs547889385,rs547965204,rs548056205,rs548163189,rs548192944,rs548344841,rs548377351,rs548412656,rs548463819,rs548835055,rs549141024,rs549226248,rs549314029,rs549359578,rs549391151,rs549435972,rs549603770,rs549907332,rs550056111,rs550263912,rs550280188,rs550356382,rs550410105,rs550527331,rs550573684,rs550798365,rs550909487,rs550914664,rs550925216,rs551224919,rs551519403,rs551585398,rs551827120,rs552070780,rs552183313,rs552243065,rs552254580,rs552280892,rs552419691,rs552481987,rs552498931,rs552518750,rs552558511,rs552675810,rs552728591,rs552759467,rs552800254,rs552937310,rs552982567,rs553172733,rs553176520,rs553193677,rs553240805,rs553535357,rs553574263,rs553654349,rs553692259,rs553728383,rs553949737,rs553975476,rs554029515,rs554107994,rs554186280,rs554223482,rs554246253,rs554487214,rs554518847,rs554659179,rs554786037,rs554850776,rs554875336,rs554894626,rs554943719,rs555100894,rs555116688,rs555253846,rs555255400,rs555366279,rs555391000,rs555435391,rs555448555,rs555841532,rs556003847,rs556058259,rs556422973,rs556458984,rs556508407,rs556840020,rs556884382,rs556943212,rs556975427,rs557102498,rs557149339,rs557202677,rs557289755,rs557358460,rs557402676,rs557473327,rs557507145,rs557509999,rs557549587,rs557581316,rs557593246,rs557664424,rs557695554,rs557710982,rs557711434,rs558102254,rs558275388,rs558390481,rs558506775,rs558526735,rs558601844,rs558604955,rs558622595,rs558779678,rs558990352,rs559134587,rs559145071,rs559179467,rs559248938,rs559312010,rs559412696,rs559503087,rs559596645,rs559612771,rs559623905,rs559627311,rs559730978,rs559821727,rs559856981,rs559925899,rs559956905,rs560073485,rs560077999,rs560179328,rs560244552,rs560298620,rs560323658,rs560373491,rs560378408,rs560399241,rs560560288,rs560613969,rs560795980,rs560850109,rs560883152,rs561111244,rs561216130,rs561225950,rs561913073,rs561968808,rs562023311,rs562063284,rs562269146,rs562441293,rs562482620,rs562507001,rs562546164,rs562591227,rs562614931,rs56262082,rs562683706,rs562728589,rs56278961,rs562876188,rs562912932,rs562961614,rs563008126,rs563054569,rs563075758,rs563457862,rs563614785,rs563873507,rs563886427,rs564073750,rs564089313,rs564263036,rs564346843,rs564355648,rs564488207,rs564492846,rs564706779,rs564715647,rs564734966,rs564753747,rs564797180,rs564864510,rs564999459,rs565037437,rs565082462,rs565083032,rs565393463,rs565742443,rs565858851,rs566078180,rs566084081,rs566344661,rs566373665,rs566417770,rs566464178,rs566482980,rs566556241,rs566584813,rs566751337,rs566763529,rs566858211,rs566972443,rs567056759,rs567384303,rs567390388,rs567445645,rs567600702,rs567787366,rs567824024,rs567841282,rs567964303,rs567970386,rs567977545,rs568004711,rs568088927,rs568094889,rs568123761,rs568160096,rs568193682,rs568227826,rs568307580,rs568580175,rs568617623,rs568656093,rs568782960,rs568787092,rs568873195,rs568914314,rs568933566,rs568981218,rs568984465,rs569021546,rs569115759,rs569225663,rs569293867,rs569435213,rs569545570,rs569656692,rs569669141,rs569701866,rs569840868,rs570205560,rs570363674,rs570386850,rs570488987,rs570529853,rs570621359,rs570705837,rs570823429,rs570842618,rs570987036,rs571153585,rs571193044,rs571234140,rs571365537,rs571491288,rs57151456,rs571607501,rs571633807,rs571669881,rs571812426,rs571831158,rs571858101,rs571948279,rs572267626,rs572423965,rs572728851,rs572841227,rs573088233,rs573105197,rs573115925,rs573132840,rs573134048,rs573154924,rs573164825,rs573220376,rs573272106,rs573294393,rs573336162,rs573416668,rs573512197,rs573588048,rs573729169,rs573743696,rs573957550,rs574058267,rs574078307,rs574079364,rs574117447,rs574330262,rs574404216,rs574462381,rs574716469,rs574719525,rs574828394,rs574892606,rs575121,rs575289316,rs575327734,rs575388606,rs575418214,rs575479068,rs575620837,rs575712715,rs575831494,rs575870129,rs576016904,rs576175352,rs576215468,rs576233991,rs576340289,rs576377981,rs576384064,rs576455501,rs576806149,rs576943598,rs576963837,rs576964488,rs577197870,rs577480543,rs577632050,rs577724823,rs577729431,rs577850829,rs577958798,rs578048729,rs578076817,rs578134547,rs578142143,rs578174233,rs58059306,rs58509958,rs58805176,rs58841173,rs59522292,rs6024830,rs60534074,rs61253456,rs61595306,rs61893865,rs62048054,rs6734184,rs6771351,rs6784341,rs681673,rs7216234,rs7251881,rs7256735,rs72622933,rs72885046,rs73419443,rs73491093,rs74012328,rs74020123,rs74039632,rs74080821,rs74101478,rs74147142,rs74472833,rs74501869,rs74713797,rs75750260,rs76025707,rs76521314,rs77056680,rs77769171,rs77985416,rs78069541,rs78107102,rs78276384,rs78366985,rs78379425,rs78460115,rs79309835,rs79372492,rs79502624,rs7953280,rs79673193,rs79797549,rs9461624,rs9635769	ARID3A,ATF2,ATM,ATR,ATRIP,AURKA,BLM,BRE,BTG2,CCND1,CDC45,CDK5RAP3,CEP63,CHEK2,CLOCK,CNOT1,CNOT10,CNOT2,CNOT7,CRADD,DOT1L,DTL,E2F1,FBXO31,FOXN3,GADD45A,H2AFX,MAPK14,MAPKAPK2,MDC1,MDM4,MUS81,NPM1,PIDD,PLK1,PRPF19,PTPN11,RAD1,RAD9B,RBL2,RPA2,RQCD1,SETMAR,SYF2,TAOK3,TFDP2,TIPRL,TOP2B,TP53,TP53BP1,TRIAP1,UBA52,UBB,UBC,UIMC1,XPC,ZNF385A,ZNF830
GO Biological Process	GO:0006839	mitochondrial transport	172	2.96602e-104	3.82706e-100	2.22504e-102	1.97096	627.105	1236	0.0160615	0.0316566	146	3.50769e-06	0.0452597	0.000309998	1.58936	51.593	82	238	0.0203929	0.344538	rs1013715,rs1042837,rs10489441,rs10495358,rs10819363,rs10864009,rs10987873,rs11077787,rs111884103,rs111949223,rs111995870,rs112049363,rs112053321,rs112112426,rs112279867,rs112305319,rs112866063,rs112870895,rs112998347,rs113112097,rs1132803,rs113494903,rs113549628,rs113717948,rs113803803,rs114017223,rs114101904,rs114130052,rs114206116,rs114241856,rs114244681,rs114340493,rs114422738,rs114513802,rs114533660,rs114691438,rs114710832,rs114726823,rs114751573,rs114812013,rs115143707,rs115212986,rs115253009,rs115296203,rs115332818,rs1153949,rs1153950,rs11547538,rs115541340,rs115586970,rs115671673,rs115672436,rs115763433,rs11579458,rs115860628,rs115914639,rs116092231,rs116133294,rs116144316,rs116335495,rs116433294,rs116503472,rs116586925,rs116725889,rs116772651,rs116894034,rs117202666,rs117298057,rs117320742,rs117577457,rs117615684,rs117629191,rs11769502,rs118037841,rs11805613,rs118080913,rs11865749,rs1250013,rs12624662,rs12624663,rs12943281,rs12983940,rs13330088,rs13419920,rs137926363,rs137932611,rs137952621,rs137992965,rs138178727,rs138285299,rs138314588,rs138365853,rs138377915,rs138772890,rs138781220,rs138782296,rs138805552,rs138861516,rs139062186,rs139143943,rs139200797,rs139293128,rs139384992,rs139408794,rs139540192,rs139641323,rs139693159,rs139950431,rs140094248,rs140189320,rs140338244,rs140377711,rs140490274,rs140543683,rs140546210,rs140604473,rs140723207,rs140741552,rs140791936,rs140824348,rs141057145,rs141239140,rs141339135,rs141358425,rs141488609,rs141592612,rs141665244,rs141716794,rs141725275,rs141827113,rs141920085,rs141944021,rs142182139,rs142229778,rs142367101,rs142441701,rs142599841,rs142691329,rs142991762,rs143065633,rs143183393,rs143222957,rs143277641,rs143479690,rs143489438,rs143593524,rs143990734,rs144161866,rs144169813,rs144225740,rs144258141,rs144339705,rs144417568,rs144511634,rs144514861,rs144565525,rs144663564,rs144678364,rs144703439,rs144797438,rs144816094,rs144919588,rs145230539,rs145243219,rs145244024,rs145399393,rs145496880,rs145507268,rs145579269,rs145654854,rs145792023,rs145885619,rs145894915,rs146191715,rs146252630,rs146338045,rs146475888,rs146506153,rs146625941,rs146691264,rs146773217,rs146832566,rs147138292,rs147323583,rs147637630,rs147904077,rs147930525,rs148069120,rs148157689,rs148247595,rs148271285,rs148307866,rs148366930,rs148390110,rs148811248,rs148854406,rs148855485,rs148867107,rs148912697,rs149121979,rs149271012,rs149627064,rs149812184,rs149894638,rs150043085,rs150049065,rs150100885,rs150159049,rs150164118,rs150447238,rs150489805,rs150539367,rs150566464,rs150655035,rs150689927,rs151176548,rs151185573,rs151248641,rs1561679,rs16824064,rs16829574,rs16842173,rs17093552,rs17149195,rs17552429,rs17699164,rs180752339,rs180971953,rs181043266,rs181146273,rs181252088,rs181444929,rs181477362,rs181659075,rs181705563,rs181861195,rs181874085,rs182094230,rs182212928,rs182325610,rs182342526,rs182628624,rs182652547,rs182713516,rs182795193,rs183197195,rs183203703,rs183208747,rs183219480,rs183479233,rs183619687,rs183734042,rs183885780,rs183899611,rs183996904,rs184081728,rs184158319,rs184242551,rs184769974,rs184790662,rs185198033,rs185225771,rs185476887,rs185547314,rs185623706,rs185711188,rs185925551,rs185935350,rs186073513,rs186124961,rs186284986,rs186374003,rs186378968,rs186533278,rs186613874,rs186775440,rs186787125,rs186889770,rs187247358,rs187400924,rs187437198,rs187562622,rs187657840,rs187714904,rs187872398,rs187924866,rs188133943,rs188171058,rs188209748,rs188383552,rs188408165,rs188639011,rs188842566,rs189051155,rs189074469,rs189588330,rs189664555,rs189798514,rs189835358,rs189846218,rs189875687,rs189893143,rs190022466,rs190038701,rs190049589,rs190123403,rs190224857,rs190261982,rs190300029,rs190326749,rs190388347,rs190430313,rs190434912,rs190603480,rs190705310,rs190733282,rs190979361,rs190989301,rs190994778,rs191433052,rs191474455,rs191607010,rs191627556,rs191640378,rs191698332,rs191817230,rs191946276,rs192037327,rs192067191,rs192168521,rs192218125,rs192364804,rs192614329,rs192818475,rs192856329,rs192917369,rs199701436,rs199701997,rs199849981,rs199898101,rs199976025,rs199979128,rs200100374,rs200106929,rs200207058,rs200370416,rs200621725,rs200902768,rs200987191,rs201012871,rs201051160,rs201072797,rs201100784,rs201140690,rs201407591,rs201512015,rs201777829,rs201897299,rs202059576,rs2180181,rs2180182,rs2195995,rs2217675,rs2230082,rs2298295,rs2376992,rs2488044,rs2626533,rs268228,rs268229,rs28370034,rs28370035,rs28370036,rs28370170,rs28372744,rs2916068,rs3134295,rs3134296,rs3134297,rs3208941,rs34331149,rs34738076,rs34870623,rs35809233,rs368542760,rs368585484,rs368850353,rs368933350,rs369395914,rs369834460,rs369963879,rs370059164,rs370497337,rs371020166,rs371123366,rs371315219,rs371392535,rs372081050,rs372283417,rs372573183,rs372808618,rs372911553,rs373368672,rs373396497,rs373411254,rs373806743,rs3740591,rs3740592,rs374096452,rs374107124,rs374248031,rs374341066,rs374467509,rs374612402,rs374784974,rs375090076,rs375328677,rs375755833,rs376598131,rs376757288,rs3769126,rs377511148,rs3792588,rs3792589,rs3802416,rs3806355,rs3809758,rs3824593,rs3824594,rs41276035,rs41282216,rs41310551,rs41314994,rs41315613,rs41431151,rs41447745,rs41477650,rs4276778,rs45595943,rs484943,rs492554,rs515437,rs527286051,rs527300941,rs527376043,rs527497822,rs527534915,rs527564194,rs527750109,rs527751244,rs527800623,rs527837299,rs527873136,rs527904073,rs527936873,rs527940414,rs528083609,rs528261945,rs528339418,rs528340579,rs528371032,rs528396879,rs528487384,rs528655631,rs528723120,rs528844647,rs528942115,rs528969674,rs529019222,rs529048063,rs529184473,rs529234608,rs529316402,rs529478141,rs529543925,rs529836922,rs529898368,rs529970765,rs529997317,rs530041558,rs530185824,rs530211739,rs530258438,rs530308966,rs530356103,rs530392191,rs530426,rs530456612,rs530523641,rs530526941,rs530545422,rs530744465,rs530747410,rs530821938,rs530921695,rs531007805,rs531122141,rs531153317,rs531270659,rs531319660,rs531332628,rs531475045,rs531503981,rs531526498,rs531575965,rs531629032,rs531822084,rs531896642,rs531914745,rs531942104,rs531949326,rs532004933,rs532025045,rs532057146,rs532069657,rs532189839,rs532359794,rs532538122,rs532766014,rs532863312,rs532951954,rs532991433,rs533027199,rs533073752,rs533185632,rs533305123,rs533462237,rs533511611,rs533586749,rs533636130,rs533839121,rs533914669,rs534138317,rs534425399,rs534580036,rs534646093,rs534646341,rs534651433,rs534863013,rs534889788,rs534970782,rs535135898,rs535169417,rs535221102,rs535261565,rs535288386,rs535294876,rs535333096,rs535402188,rs535406102,rs535488230,rs535511603,rs535515171,rs535618536,rs535767453,rs535801748,rs535828978,rs535846283,rs535928710,rs536198958,rs536219427,rs536310699,rs536450595,rs536497732,rs536540599,rs536743575,rs536828929,rs536867587,rs537042104,rs537070335,rs537233509,rs537258537,rs537264992,rs537313579,rs537355292,rs537398391,rs537405370,rs537467723,rs537475412,rs537538096,rs537634749,rs537683527,rs537767723,rs537771830,rs537815015,rs537868781,rs537888552,rs537970616,rs538088283,rs538095429,rs538198348,rs538266593,rs538418801,rs538451405,rs538508570,rs538521952,rs538575846,rs538606220,rs538727472,rs538830879,rs538908703,rs538935816,rs539475992,rs539547885,rs539800877,rs539927199,rs540017262,rs540100160,rs540150033,rs540397860,rs540561047,rs540689801,rs540815556,rs540821743,rs540852774,rs540854429,rs540857733,rs540985002,rs541012827,rs541015785,rs541056978,rs541163971,rs541238112,rs541305451,rs541436335,rs541516833,rs541617669,rs541626477,rs541726229,rs541909974,rs541927344,rs541938476,rs541948282,rs542143089,rs542197256,rs542253682,rs542272241,rs542281357,rs542397644,rs542408769,rs542450077,rs542602103,rs542783228,rs542884078,rs543027958,rs543042346,rs543159234,rs543206341,rs543212458,rs543281867,rs543338381,rs543374092,rs543379794,rs543423054,rs543553586,rs543595221,rs543692157,rs543975525,rs544120856,rs544161982,rs544209641,rs544277844,rs544298508,rs544384120,rs544453958,rs544546882,rs544635800,rs544705050,rs544731617,rs544740162,rs544867579,rs544872553,rs544880640,rs544995909,rs544996668,rs545107849,rs545143604,rs545212032,rs545250440,rs545306807,rs545411489,rs545435576,rs545473590,rs545488280,rs545502143,rs545506238,rs545510997,rs545531357,rs545537617,rs545595364,rs545661888,rs545668903,rs545702021,rs545809486,rs545993262,rs546021469,rs546048102,rs546115506,rs546140472,rs546161349,rs546180062,rs546425788,rs546463708,rs546481,rs546515311,rs546547593,rs546569,rs546753500,rs546854242,rs547108645,rs547360798,rs547434778,rs547448883,rs547460239,rs547589418,rs547589780,rs547606834,rs547753685,rs547772371,rs547807530,rs547834505,rs547861964,rs547950717,rs547964234,rs548004184,rs548137367,rs548173792,rs548194364,rs548218109,rs548258722,rs548292032,rs548405954,rs548439313,rs548528732,rs548531105,rs548684687,rs548706231,rs548711494,rs549017202,rs549237503,rs549283356,rs549353213,rs549368843,rs549390731,rs549493849,rs549528335,rs549578358,rs549583388,rs549593645,rs549636816,rs549715814,rs549747872,rs549802396,rs550239173,rs550248707,rs550255080,rs550332320,rs550367068,rs550381865,rs550545910,rs550625585,rs550733422,rs550742381,rs550756677,rs550806512,rs550914664,rs550939643,rs550992965,rs551019605,rs551060560,rs551256605,rs551406943,rs551516432,rs551541599,rs551623572,rs551661105,rs551716646,rs551769692,rs551827880,rs551947148,rs551994252,rs552027165,rs552104410,rs552140809,rs552221671,rs552234368,rs552280892,rs552282043,rs552291721,rs552298414,rs552328797,rs552707267,rs552745988,rs552772381,rs552792650,rs552822580,rs552879133,rs552974681,rs553091119,rs553128008,rs553188643,rs553505595,rs553527544,rs553530687,rs553587755,rs553609862,rs553632116,rs553646614,rs553698951,rs553786257,rs553914962,rs554171217,rs554355310,rs554362817,rs554381163,rs554406194,rs554416283,rs554508338,rs554527978,rs554535958,rs554557381,rs554561908,rs554572888,rs554602913,rs554730973,rs554844043,rs554900747,rs554958657,rs554980206,rs555050394,rs555056300,rs555656878,rs555676091,rs555693188,rs555700982,rs555767578,rs555771493,rs555881822,rs555925143,rs556191481,rs556244050,rs556256796,rs556270247,rs556515947,rs556575405,rs556581213,rs556617563,rs556763119,rs556787058,rs556819893,rs556980094,rs557027313,rs557122574,rs557154771,rs557285359,rs557397669,rs557415410,rs557459732,rs557514841,rs557568011,rs557569276,rs557777,rs557787448,rs557876459,rs557940536,rs558020526,rs558065658,rs558169563,rs558183032,rs558378129,rs558406912,rs558419173,rs558453571,rs558549185,rs558601519,rs558705797,rs55872506,rs558866910,rs558882005,rs558890456,rs55892305,rs558987513,rs559134587,rs559203858,rs559204243,rs559220828,rs559221536,rs559296170,rs559355624,rs559493629,rs559513244,rs559596791,rs559619280,rs559660016,rs559693909,rs559795997,rs559849741,rs559874031,rs559906095,rs559952601,rs560020494,rs560028964,rs560171121,rs560249945,rs560317850,rs560373646,rs560430026,rs560440231,rs560530015,rs560645154,rs560768169,rs560775084,rs560977731,rs561001385,rs561079949,rs561182108,rs561409684,rs561420469,rs561439361,rs561441849,rs561446666,rs561501263,rs561532028,rs561729467,rs561747806,rs561913073,rs561943103,rs562099089,rs562181562,rs562214824,rs562301171,rs562345523,rs562460587,rs562543109,rs562637322,rs562826364,rs562832806,rs562893844,rs562905729,rs562933487,rs562972673,rs562997214,rs563063207,rs563094773,rs563169072,rs563353455,rs563354525,rs563456227,rs563516237,rs563559702,rs563653507,rs563658707,rs563727793,rs563804224,rs563847692,rs563921008,rs563942570,rs564013067,rs564038600,rs564073156,rs564073519,rs564127099,rs564183601,rs564214865,rs564221041,rs564285599,rs564342165,rs564552737,rs564626264,rs564700024,rs564783947,rs564837518,rs565053284,rs565072223,rs565179545,rs565353785,rs565413845,rs565418480,rs565434871,rs565459650,rs565483275,rs565549456,rs565578994,rs565653591,rs565697211,rs565755968,rs565759169,rs565791386,rs565871822,rs566022225,rs566407306,rs566490462,rs566638262,rs566648184,rs566684051,rs566954562,rs567059068,rs567086909,rs567119934,rs567143234,rs567370602,rs567414686,rs567468820,rs567547603,rs567553007,rs567619049,rs567624796,rs567635010,rs567640156,rs567684352,rs567696392,rs567703692,rs567737925,rs567824024,rs567824770,rs567911055,rs567936483,rs567942803,rs567961715,rs568075671,rs568439829,rs568520500,rs568552984,rs568695064,rs568768267,rs568883855,rs568888634,rs568987987,rs568992796,rs569121466,rs569220297,rs569238732,rs569321104,rs569468443,rs569651861,rs569849575,rs569993818,rs570054534,rs570454751,rs570513866,rs570583267,rs570615191,rs570620439,rs570621703,rs570845774,rs570891424,rs571003929,rs571093237,rs571104118,rs571143026,rs571192362,rs571316168,rs571426261,rs571503184,rs571660959,rs571765886,rs571863353,rs571984064,rs572033421,rs572044624,rs572089439,rs572126957,rs572201297,rs572329478,rs572364525,rs572602831,rs572680051,rs572704255,rs572718248,rs572762336,rs572901122,rs573035853,rs57304896,rs573131801,rs573169611,rs573182209,rs573232117,rs573259835,rs573397655,rs573579540,rs573689219,rs573724381,rs573807311,rs573831790,rs573839876,rs573859842,rs573918505,rs573932412,rs573937592,rs574029096,rs574063808,rs574229893,rs574340842,rs574407391,rs574505939,rs574531138,rs574570606,rs5746674,rs574716469,rs574808624,rs575069739,rs575080273,rs575113732,rs575271357,rs575284268,rs575423001,rs575450280,rs575513994,rs575602897,rs575629825,rs575633089,rs575717870,rs575770804,rs575827587,rs575862629,rs575884069,rs575911412,rs575959804,rs576097476,rs576138137,rs576154005,rs576334899,rs576361437,rs576377981,rs576406714,rs576501869,rs576634486,rs576642813,rs576701754,rs576749959,rs576776264,rs576820210,rs577183798,rs577202809,rs577337837,rs577394546,rs577423457,rs577493298,rs577546540,rs577555771,rs577563271,rs577629793,rs577631834,rs577663482,rs577671189,rs577716645,rs577720375,rs577751026,rs577818765,rs578062093,rs578078183,rs578139201,rs578158980,rs578179791,rs578223234,rs58619292,rs590601,rs60419105,rs6060633,rs610763,rs61784972,rs61853178,rs62203063,rs62205396,rs659366,rs666923,rs6669244,rs6700034,rs67850549,rs6823412,rs7078520,rs71649639,rs71649640,rs71649641,rs7207492,rs73109115,rs73114510,rs73142616,rs73176930,rs73233097,rs73284171,rs73284172,rs7335629,rs7350420,rs73710377,rs73903629,rs73913144,rs73913145,rs73995733,rs73995734,rs74267227,rs74371876,rs74525335,rs74876819,rs74918965,rs7512010,rs75221449,rs7525446,rs75261729,rs753271,rs7542969,rs75604189,rs76030174,rs76032414,rs76681389,rs76688103,rs76900372,rs77399885,rs77540005,rs77619364,rs77798183,rs78082529,rs7856792,rs78611006,rs78719334,rs78765367,rs78813866,rs78936318,rs79187710,rs79189281,rs7919803,rs79318339,rs79336772,rs79656105,rs79879563,rs80312208,rs80350541,rs8074290,rs8092862,rs828260,rs874154,rs931591,rs944698,rs944699,rs9825276,rs9844422	ALKBH7,ATF2,ATP5D,ATP5E,ATP5G2,ATP5G3,ATP5H,ATP5J,ATP5J2,ATP5L,ATPIF1,BCL2L1,BHLHA15,BID,BMF,BNIP3L,C19orf52,C22orf29,CASP8,CHCHD4,COX5B,CPT1A,DYNLT1,E2F1,ENSG00000262660,EYA2,FLVCR1,GRPEL2,HEBP2,HIP1R,HSP90AA1,HSPA1A,IMMP2L,KIAA1279,LETM1,MCU,MFN2,MGARP,MICU1,MTX1,MUL1,NAIF1,NDUFA13,OPA1,PARL,PMAIP1,PPIF,RHOT1,RHOT2,SLC25A1,SLC25A13,SLC25A15,SLC25A16,SLC25A19,SLC25A25,SLC25A3,SLC25A32,SLC25A33,SLC25A36,SLC25A37,SLC25A38,SLC25A45,SLC35F6,SLC9A1,SPG7,STAT3,STOML2,STPG1,TFDP2,TIMM10,TIMM17A,TIMM23,TOMM20,TOMM5,TP53,TP53BP2,UCP2,UCP3,YME1L1,YWHAG,YWHAQ,YWHAZ
GO Biological Process	GO:2001267	regulation of cysteine-type endopeptidase activity involved in apoptotic signaling pathway	173	4.86251e-104	6.27409e-100	3.62664e-102	5.14061	54.6628	281	0.00140003	0.00719701	436	0.00126808	1	0.0375277	2.4068	4.98588	12	23	0.00298433	0.521739	rs1077782,rs11121063,rs11135694,rs111451327,rs111721253,rs112074086,rs112343495,rs114533660,rs114946808,rs115153069,rs115182380,rs115227284,rs115590379,rs116082530,rs116375951,rs116392029,rs116416418,rs116627778,rs116885903,rs117499826,rs138809707,rs139479519,rs140398163,rs141005021,rs141358593,rs141364114,rs142046920,rs143206963,rs143231068,rs143865697,rs144602179,rs144984712,rs145095359,rs145169498,rs145683828,rs145885619,rs146979953,rs147078538,rs147333151,rs147665588,rs147849663,rs148653452,rs148945247,rs149907791,rs150089361,rs150262411,rs151112428,rs16950556,rs16950561,rs17523802,rs180954000,rs181114991,rs181257678,rs181477362,rs182609905,rs182756318,rs183327679,rs183399068,rs183904016,rs184824352,rs185188427,rs185350194,rs185756438,rs185763468,rs185845750,rs186157274,rs186184903,rs186340453,rs186819864,rs186845135,rs187251180,rs187341932,rs187437198,rs188077601,rs188251538,rs188679307,rs189798514,rs189850776,rs190209255,rs190290629,rs190430313,rs190663284,rs190952312,rs192117575,rs192125664,rs192195031,rs192805043,rs192849368,rs192914288,rs193110688,rs200472601,rs201068780,rs201156019,rs2326109,rs2326110,rs28383597,rs2948542,rs34684247,rs369524017,rs370266485,rs3734479,rs374537614,rs375093007,rs3760977,rs377296256,rs377447790,rs377454559,rs41268219,rs41431151,rs41447745,rs41477650,rs4149352,rs4149353,rs4251805,rs4836844,rs527427194,rs527954698,rs527996987,rs528670664,rs529096326,rs529393448,rs529451599,rs530001188,rs530026028,rs530738432,rs531215473,rs531702859,rs531819099,rs532069657,rs532228136,rs532378765,rs532417749,rs532510877,rs532939615,rs533284097,rs533533826,rs533578721,rs533603896,rs533896487,rs534394106,rs534745373,rs535000338,rs535144007,rs535590178,rs537707648,rs538817078,rs539010874,rs539131818,rs539138034,rs539679487,rs540208682,rs540256118,rs540395141,rs540642500,rs540852774,rs541441350,rs541602880,rs541609582,rs541673281,rs541675514,rs541683125,rs541753514,rs542416917,rs543014689,rs543707319,rs543916853,rs544044306,rs544270485,rs544276457,rs545365489,rs545652083,rs546385524,rs547173600,rs547548832,rs547554727,rs547558086,rs547807530,rs548141617,rs548964852,rs549550851,rs549829441,rs550136581,rs550367068,rs551256605,rs551528119,rs551564406,rs551661105,rs551781865,rs552436080,rs552442979,rs552670208,rs552878285,rs552924026,rs552942569,rs553100648,rs553167062,rs553347109,rs553392611,rs553589864,rs553685666,rs554407619,rs554579012,rs555058860,rs555540871,rs556015155,rs556092636,rs556911145,rs557916898,rs559497981,rs559666489,rs559771438,rs559979485,rs560269319,rs560814388,rs560991545,rs561021406,rs561109697,rs561416131,rs561446666,rs561730708,rs562134546,rs562217560,rs562230457,rs562453120,rs562893450,rs563013506,rs563213400,rs563295061,rs563929523,rs564564991,rs564770528,rs564783947,rs565000192,rs565238635,rs565611529,rs565783943,rs567277488,rs568621274,rs568661526,rs569538477,rs570092358,rs571007837,rs571388484,rs571550044,rs571702931,rs572050324,rs572073164,rs572781168,rs573775715,rs574462352,rs574624511,rs574803697,rs574889090,rs575016212,rs575283907,rs575916501,rs575942082,rs576108868,rs576308616,rs576650684,rs577023144,rs577389949,rs577468984,rs577823288,rs577894353,rs577906814,rs62057793,rs62501065,rs62639324,rs7162222,rs73274015,rs73351404,rs73641878,rs74019878,rs74019895,rs74267227,rs75194851,rs77187887,rs7870861,rs79817099,rs911536	CASP8,FADD,GSN,JAK2,LGALS9,PARK7,PLAUR,RIPK1,SMAD3,TFAP4,TNFRSF10B,TNFSF10
GO Biological Process	GO:0031047	gene silencing by RNA	174	1.68013e-103	2.16788e-99	1.24591e-101	2.73307	227.583	622	0.00582888	0.0159307	197	2.43433e-05	0.314101	0.00159442	1.97701	16.6918	33	77	0.00820691	0.428571	rs1057745,rs111884103,rs111912591,rs112485832,rs112830650,rs112856306,rs112968195,rs112998347,rs113133824,rs113284513,rs113439456,rs113642891,rs113889377,rs114176759,rs114338507,rs114759907,rs115005109,rs115153069,rs115154525,rs115246965,rs115402781,rs11544120,rs115588831,rs115604521,rs115704642,rs115849658,rs115926963,rs116135012,rs116253223,rs11650929,rs116885903,rs117089989,rs117202666,rs117207924,rs117506927,rs117665211,rs118087945,rs13230913,rs13259761,rs137952621,rs138084134,rs138215765,rs138249007,rs138588074,rs138832599,rs139006873,rs139384992,rs139674450,rs139711016,rs140043205,rs140076702,rs140114678,rs140543683,rs140567089,rs140604473,rs141005021,rs141173751,rs141580742,rs141936134,rs141944021,rs142040820,rs142179219,rs142228496,rs142241640,rs142551598,rs142782895,rs142929619,rs142993954,rs143394795,rs143740826,rs143776064,rs143820971,rs143865697,rs144176731,rs144467303,rs144766740,rs145013709,rs145244024,rs145254939,rs145313921,rs145643536,rs145683828,rs146078307,rs146105805,rs146346849,rs146372377,rs146405032,rs146496517,rs146553907,rs146996627,rs147034777,rs147333151,rs147644138,rs147657687,rs147806482,rs147946940,rs148156134,rs148364336,rs148372134,rs148377247,rs148438045,rs148583974,rs148935783,rs148989236,rs149043093,rs149115058,rs149258911,rs149578671,rs149660542,rs149759315,rs149796479,rs150262411,rs150452565,rs150452989,rs150655035,rs150683621,rs151116895,rs151311076,rs1630250,rs16950556,rs16950561,rs17675445,rs180832765,rs181207828,rs181215176,rs181252693,rs181260585,rs181554560,rs182147997,rs182292818,rs182508454,rs182844006,rs182922469,rs182953063,rs183481838,rs183714575,rs183872323,rs183996904,rs184273734,rs184319394,rs184438629,rs185008659,rs185030814,rs185438421,rs185530568,rs185845750,rs186073513,rs186783464,rs186799716,rs187284101,rs187620290,rs187716158,rs187903709,rs188430012,rs188618886,rs188822196,rs188872130,rs188926748,rs189017863,rs189229301,rs189245888,rs189531828,rs189725915,rs189846218,rs190246139,rs190323609,rs190439467,rs190537679,rs190952312,rs191116246,rs191798085,rs192168521,rs192914288,rs193010018,rs193107127,rs199529816,rs200288642,rs201117951,rs201165333,rs201246157,rs201613351,rs202161524,rs2288673,rs2531718,rs2531719,rs28372833,rs28482034,rs312841,rs312891,rs312892,rs367588733,rs367768316,rs370050221,rs370059164,rs370749559,rs370862492,rs371020166,rs371085361,rs371138950,rs371265385,rs372057860,rs372081050,rs372118995,rs372301287,rs373104211,rs373875345,rs374107124,rs374540185,rs3746082,rs375164925,rs375181202,rs375258730,rs376952654,rs376997221,rs377169919,rs377394481,rs3774670,rs3774672,rs3774673,rs3808088,rs3809142,rs3809758,rs399162,rs519575,rs524902,rs526897,rs527422518,rs527554776,rs527713868,rs527769610,rs527940414,rs528227967,rs528437761,rs528486286,rs528664059,rs528688483,rs528769465,rs528866199,rs528973819,rs529139640,rs529229951,rs529241478,rs529619557,rs529873540,rs529898368,rs529904632,rs529931667,rs530047383,rs530258438,rs530378381,rs530419323,rs530844785,rs530884834,rs531104872,rs531257111,rs531313864,rs531336951,rs531371727,rs531474826,rs531659011,rs531832495,rs531867243,rs532038341,rs532192535,rs532208805,rs532218590,rs532447856,rs532535040,rs532720917,rs532832984,rs532914157,rs533198329,rs533199890,rs533275940,rs533578721,rs533636446,rs533729519,rs533995389,rs534052030,rs534137574,rs534745373,rs534752306,rs535127626,rs535409713,rs535726964,rs535761501,rs535791984,rs535968060,rs535978289,rs536022511,rs536115548,rs536203425,rs536331889,rs536514433,rs536574920,rs536667013,rs536700124,rs536856982,rs536863527,rs537132754,rs537283670,rs537355292,rs537546406,rs537966483,rs538009615,rs538034968,rs538159041,rs538280773,rs538326351,rs538925769,rs539137436,rs540077871,rs540398380,rs540482661,rs540604358,rs540607245,rs540919951,rs541441350,rs541500157,rs541609582,rs541678272,rs541860644,rs541926271,rs541931816,rs542073140,rs542121389,rs542147588,rs542173361,rs542173862,rs542220192,rs542236095,rs542253682,rs542421995,rs543080468,rs543579943,rs543691975,rs543700760,rs543713954,rs543752554,rs543934218,rs544042642,rs544380963,rs544493319,rs544759375,rs544895859,rs544931553,rs545107849,rs545212032,rs545235048,rs545531357,rs545702915,rs545910522,rs546204428,rs546385524,rs546425593,rs546502428,rs546671242,rs546900055,rs546954258,rs547172614,rs547322192,rs547459950,rs547533881,rs547664615,rs547699226,rs547836159,rs547889385,rs548289201,rs548405954,rs548417560,rs548468273,rs548481273,rs548625465,rs548963531,rs549283356,rs549548189,rs549603770,rs549713868,rs549885107,rs549885520,rs550187456,rs550214967,rs550356382,rs550708821,rs550826760,rs550901897,rs551048987,rs551137543,rs551241072,rs551700861,rs551827120,rs552117421,rs552124689,rs552334603,rs552416467,rs552490945,rs552506653,rs552525539,rs552683650,rs552720336,rs553157590,rs553172733,rs553208485,rs553489269,rs553517212,rs553574263,rs553949737,rs554008873,rs554265004,rs554285734,rs554407619,rs554446343,rs554476019,rs554579012,rs554692515,rs554943719,rs554972831,rs555100894,rs555488684,rs555492774,rs555589536,rs556003847,rs556029542,rs556215383,rs556244050,rs556287776,rs556330548,rs556508407,rs556684448,rs556768750,rs556787058,rs557045766,rs557581316,rs557651707,rs557916898,rs558116222,rs558144353,rs558224558,rs558462383,rs558777294,rs558990352,rs559035614,rs559179467,rs559297701,rs559352261,rs559391223,rs559596645,rs559888991,rs560077999,rs560112977,rs560317850,rs560368423,rs560373646,rs560408923,rs560442329,rs560509495,rs560795980,rs560977731,rs561064949,rs56123859,rs56127609,rs561409684,rs561665487,rs561733435,rs561968808,rs562023311,rs562069594,rs562238956,rs562363704,rs562387235,rs562432764,rs562450504,rs562539144,rs562609472,rs562731159,rs562815082,rs562824416,rs562826364,rs562839900,rs562841663,rs563008126,rs563217384,rs563614785,rs563815962,rs563840184,rs564006504,rs564323811,rs564326984,rs564353796,rs564535153,rs564564991,rs564690761,rs564864510,rs565611529,rs566279793,rs566321242,rs566464178,rs566493371,rs566623419,rs566739502,rs566763529,rs566774320,rs566895133,rs566938090,rs567429732,rs567569395,rs568152539,rs568216546,rs568227826,rs568307580,rs568395780,rs56839647,rs568695064,rs568794945,rs568818979,rs569125680,rs569849575,rs570103244,rs571040495,rs571069954,rs571153585,rs571175043,rs571235223,rs571250041,rs571295019,rs571359419,rs571550044,rs571736063,rs571814346,rs571863819,rs571948279,rs572073164,rs572267626,rs572329478,rs572566278,rs572623055,rs572667754,rs572731969,rs573157324,rs573164825,rs573257890,rs573272106,rs573282151,rs573294393,rs573336162,rs573377060,rs573398257,rs573423859,rs573933573,rs574066503,rs574573478,rs574766058,rs574974203,rs575108350,rs575311165,rs575712715,rs575715058,rs57573777,rs575808040,rs575822040,rs575870129,rs576016904,rs576177704,rs57625899,rs576446395,rs576558603,rs576723691,rs576746793,rs576907304,rs576950988,rs577056385,rs577145475,rs577150156,rs577468984,rs577493254,rs577569121,rs577744348,rs577793790,rs577796289,rs577906814,rs578078183,rs578174233,rs57980582,rs59448769,rs60599076,rs61746371,rs6734184,rs6771351,rs6784341,rs7162222,rs7207492,rs72887163,rs73281550,rs73375392,rs73416463,rs73520416,rs73713199,rs73830450,rs74019878,rs74019895,rs74020123,rs74064298,rs74101478,rs74832411,rs75305374,rs75472514,rs7612399,rs76188779,rs76731828,rs76735058,rs76918444,rs77238945,rs79502624,rs79817099,rs80350541,rs80352496,rs893566,rs9311374,rs9606234,rs9611234,rs9611280,rs9754500	ADAR,AGO1,AGO2,AGO3,CNOT1,CNOT10,CNOT2,CNOT7,DGCR8,DHX9,ERI1,EXD1,HNRNPA2B1,LIMD1,LIN28A,MOV10,NCBP1,NCBP2,PRKRA,PUM1,RAN,RQCD1,SMAD3,SND1,SNIP1,STAT3,TARBP2,TNRC6A,TNRC6B,TNRC6C,TRIM71,TSNAX,ZFP36
GO Biological Process	GO:0016236	macroautophagy	175	4.77061e-103	6.15551e-99	3.51744e-101	2.29599	373.695	858	0.00957112	0.0219752	683	0.0062711	1	0.118471	1.41466	32.5166	46	150	0.0114399	0.306667	rs10035226,rs10427181,rs1042837,rs10495358,rs1061063,rs10850665,rs111693190,rs111949223,rs113151674,rs113515782,rs113549628,rs113669765,rs113917284,rs114024957,rs114080667,rs114206116,rs114402588,rs114654556,rs114726823,rs114797090,rs114938973,rs115026058,rs115183076,rs115209834,rs115431496,rs115527391,rs115742810,rs115860628,rs115891187,rs115914639,rs115983019,rs116335495,rs116464956,rs116503472,rs116683849,rs116784773,rs116891591,rs116932178,rs117047274,rs117321005,rs117593372,rs117629191,rs11769256,rs117843018,rs117942556,rs11805613,rs118127996,rs11868966,rs11868998,rs12034326,rs12230564,rs138060082,rs138171591,rs138207091,rs138240237,rs138285299,rs138358785,rs138521140,rs138718705,rs138772890,rs138875679,rs139041352,rs139134685,rs139352433,rs139641323,rs139741163,rs140087592,rs140094248,rs140222754,rs140267586,rs140435768,rs140595910,rs140696210,rs141022538,rs141057145,rs141616999,rs141725275,rs141829557,rs141909224,rs141977399,rs141981665,rs142085413,rs142154467,rs142313976,rs142345213,rs142389448,rs142434608,rs142609061,rs142631164,rs142771949,rs142991762,rs143065633,rs143176606,rs143251408,rs143405217,rs143601678,rs143952480,rs144207309,rs144217967,rs144279089,rs144339415,rs144486426,rs144663564,rs144703439,rs144918437,rs145496880,rs145654854,rs146080622,rs146081272,rs146468844,rs146908922,rs147360145,rs147656233,rs147802376,rs147899307,rs147920269,rs148065606,rs148087360,rs148157689,rs148477493,rs148778230,rs148811248,rs148815015,rs149073557,rs149271012,rs149392495,rs149409815,rs149510423,rs149827743,rs149861231,rs150028394,rs150159049,rs150268468,rs150330486,rs150342030,rs150367587,rs150438990,rs150447238,rs150489805,rs150647107,rs150656269,rs150689927,rs151248641,rs165623,rs165905,rs165929,rs16900124,rs16986631,rs1732328,rs180752339,rs180760469,rs180892060,rs181120354,rs181154609,rs181262026,rs181387785,rs181484047,rs181613620,rs181923424,rs182342526,rs182350415,rs182535456,rs182604439,rs182713516,rs182714907,rs182719562,rs182739113,rs182768930,rs183092088,rs183107025,rs183107277,rs183203703,rs183257598,rs183281101,rs183390226,rs183495565,rs183619113,rs183722869,rs183734042,rs183809294,rs184093936,rs184100312,rs184463183,rs184661488,rs184886202,rs184974105,rs185476887,rs185538461,rs185557160,rs185760524,rs1857908,rs185935350,rs186033994,rs186142155,rs186606933,rs186613874,rs186661462,rs186698517,rs187133592,rs187154587,rs187256638,rs187476833,rs187476973,rs187657840,rs187837655,rs187895925,rs187924866,rs188138268,rs188579339,rs188646940,rs188877230,rs189063582,rs189429421,rs189664555,rs189678335,rs189875687,rs189893143,rs189997951,rs190224857,rs190347445,rs190578116,rs190705310,rs190825454,rs190847192,rs191008221,rs191157443,rs191184440,rs191336390,rs191421828,rs191460159,rs191502047,rs191614085,rs191650459,rs191733526,rs191864616,rs192067191,rs192138374,rs192476834,rs192690958,rs192779158,rs192872088,rs192917369,rs193077973,rs193176724,rs193292502,rs199551192,rs200331588,rs200344323,rs200880173,rs201121069,rs201917309,rs202059576,rs202138036,rs2070624,rs2070625,rs2070627,rs2070628,rs2180181,rs2180182,rs2280583,rs2283616,rs2289477,rs2292178,rs2292179,rs2293446,rs2293447,rs2295665,rs2303922,rs2357293,rs28362594,rs28366018,rs28686909,rs3123020,rs34178768,rs35377600,rs35481789,rs35867196,rs367997915,rs368151450,rs368297927,rs368678293,rs368850353,rs368933350,rs369138516,rs369225500,rs369241744,rs369286568,rs369343923,rs369795786,rs369832489,rs369835013,rs369963879,rs370121369,rs370417106,rs370749559,rs371085361,rs371782698,rs372090843,rs372265314,rs372648094,rs372839797,rs373104211,rs373305644,rs373368672,rs3738781,rs3738782,rs374103328,rs374331321,rs374653117,rs374777610,rs375090076,rs375250317,rs375504289,rs375847537,rs376028943,rs376315468,rs376598131,rs376809644,rs376895595,rs377032810,rs3802416,rs41292105,rs41292107,rs41310551,rs45454797,rs45506792,rs4970820,rs527393721,rs527456056,rs527502806,rs527670744,rs527758989,rs527799438,rs527876507,rs528069963,rs528090679,rs528138743,rs528227967,rs528288774,rs528740209,rs528782078,rs529401201,rs529599009,rs529700898,rs529708542,rs529711339,rs529741996,rs529805088,rs529850895,rs529877706,rs530016376,rs530031865,rs530150584,rs530237451,rs530256206,rs530453210,rs530487932,rs530523641,rs530602027,rs530758486,rs530844953,rs530877484,rs530878715,rs530913802,rs530953178,rs530984283,rs531131053,rs531179895,rs531475045,rs531539971,rs531705770,rs531785201,rs531875217,rs531914745,rs532059898,rs532192535,rs532341188,rs532380899,rs532907395,rs532977274,rs533459031,rs533528946,rs533779224,rs533873177,rs533984634,rs534105171,rs534188808,rs534210164,rs534671570,rs534744331,rs534884486,rs534916825,rs534931954,rs535087381,rs535117192,rs535252498,rs535333096,rs535386929,rs535488230,rs535611824,rs535831354,rs535897431,rs535914009,rs536037100,rs536107806,rs536128712,rs536141823,rs536196984,rs536258705,rs536271113,rs536358895,rs536405946,rs536428548,rs536440924,rs536450595,rs536574920,rs536601513,rs536640307,rs536660822,rs536667013,rs536818854,rs536826587,rs537068019,rs537120263,rs537382741,rs537423220,rs537521384,rs537967633,rs538117104,rs538173700,rs538201583,rs538424789,rs538508570,rs538573207,rs538577762,rs538606220,rs538610443,rs538638967,rs538988030,rs539006100,rs539482081,rs539623128,rs539768098,rs539849233,rs539927199,rs540341423,rs540561047,rs540604416,rs540686727,rs540712888,rs540854429,rs540857733,rs540982975,rs540985002,rs540990080,rs541084289,rs541125760,rs541151308,rs541414086,rs541457793,rs541473030,rs541766250,rs541864460,rs541881111,rs541909974,rs542114358,rs542236095,rs542409280,rs542729206,rs543159234,rs543172893,rs543182965,rs543246949,rs543310712,rs543338381,rs543342193,rs543400663,rs543516007,rs543523992,rs543687210,rs543692157,rs543713954,rs543742465,rs543791996,rs543815401,rs544003978,rs544561933,rs544635800,rs544646655,rs544668972,rs545140430,rs545250086,rs545260076,rs545270454,rs545271913,rs545425476,rs545502143,rs545510997,rs545521332,rs545538288,rs545551055,rs545692332,rs545872648,rs546265293,rs546325005,rs546478718,rs546481,rs546481335,rs546481671,rs546515311,rs546766437,rs546886004,rs546924989,rs547018335,rs547090657,rs547283645,rs547399397,rs547420302,rs547434516,rs547496909,rs547525014,rs547717564,rs547889385,rs547931764,rs547965204,rs548163189,rs548611340,rs548611379,rs548703479,rs548763628,rs548781411,rs548881448,rs549099383,rs549176796,rs549367597,rs549374186,rs549410319,rs549907332,rs550040103,rs550191931,rs550280188,rs550527331,rs550744017,rs550849334,rs550992965,rs551083211,rs551130485,rs551301593,rs551735960,rs551737858,rs551841649,rs551993966,rs552093639,rs552104410,rs552138571,rs552328952,rs552386940,rs552481987,rs552498931,rs552560669,rs552575229,rs552814519,rs552836820,rs552925263,rs552940006,rs552974681,rs553126902,rs553163280,rs553172733,rs553179139,rs553545164,rs553574263,rs553653813,rs553692259,rs553786257,rs554107328,rs554171217,rs554214147,rs554218429,rs554220111,rs554362451,rs554434618,rs554462580,rs554574563,rs554659179,rs554724146,rs554894626,rs555078037,rs555236721,rs555657438,rs555659897,rs555889905,rs556020178,rs556058259,rs556246620,rs556318430,rs556515947,rs55652314,rs556596868,rs556675818,rs556884382,rs557097662,rs557145159,rs557397669,rs557459732,rs557514841,rs557695554,rs557710982,rs557951216,rs557969358,rs557970886,rs558395428,rs558453571,rs558488414,rs558615204,rs558906424,rs559149644,rs559179467,rs559203858,rs559227803,rs559330614,rs559502048,rs559623905,rs559726654,rs559856981,rs559947053,rs559953323,rs560047093,rs560399241,rs560610121,rs560783560,rs560809670,rs560875331,rs560889551,rs560954650,rs561079949,rs561210485,rs561439361,rs561508420,rs561546454,rs561563222,rs561582070,rs561653353,rs562023311,rs562031544,rs562063284,rs562099089,rs562202884,rs562493874,rs562546164,rs562559402,rs562591227,rs56262082,rs562637322,rs562974306,rs563128845,rs563192192,rs563205703,rs563353455,rs563614785,rs563626961,rs563653507,rs563805605,rs563831870,rs563847692,rs563873507,rs563942570,rs563985254,rs564149922,rs564263036,rs564355648,rs564392583,rs564488207,rs564712027,rs564715647,rs564741728,rs564753971,rs564805252,rs564837518,rs564896669,rs564936270,rs564949904,rs565054066,rs565146287,rs565353785,rs565434871,rs565588831,rs565627551,rs565801759,rs565858851,rs565920101,rs566160598,rs566457940,rs566584813,rs566661184,rs566731661,rs566755744,rs566972443,rs567070246,rs567117996,rs567143234,rs567308368,rs567373802,rs567461622,rs567508237,rs567530096,rs567633227,rs567824770,rs567970386,rs568088927,rs568123761,rs568315753,rs568394523,rs568616167,rs568623169,rs568656093,rs568782960,rs568984465,rs569238732,rs569288820,rs569293867,rs569669141,rs569669253,rs569987052,rs570226595,rs570529853,rs570577346,rs570690334,rs570705837,rs570754048,rs570770323,rs570842618,rs570867728,rs570902781,rs571090880,rs571153585,rs571335073,rs571443845,rs57151456,rs571703505,rs571765886,rs571870532,rs572044624,rs572119306,rs572126957,rs572134720,rs572237148,rs572385545,rs572452352,rs572509665,rs572635142,rs572704255,rs572778988,rs572910833,rs572968103,rs572999583,rs573011216,rs57304896,rs573094033,rs573105197,rs573132840,rs573169611,rs573319569,rs573336162,rs573573118,rs573650376,rs573693629,rs573696980,rs573746256,rs573807311,rs573937592,rs574063808,rs574079364,rs574117447,rs574172978,rs574531138,rs574630326,rs574739043,rs574882376,rs575620837,rs575694260,rs575712715,rs575770804,rs575784270,rs575827587,rs575831494,rs575833323,rs575884069,rs575959804,rs576112848,rs576154005,rs576273486,rs576342334,rs576384064,rs576454523,rs576654474,rs576698669,rs576701754,rs577259602,rs577430672,rs577480543,rs577631834,rs577705615,rs577779627,rs577889794,rs577929050,rs577958798,rs578082855,rs578179791,rs578251447,rs57905758,rs58636169,rs58841173,rs59522292,rs6004638,rs60767391,rs612625,rs61595306,rs618223,rs62090014,rs62395807,rs655833,rs666923,rs7258433,rs73109115,rs73114510,rs73419443,rs73424039,rs73761678,rs73761679,rs74371876,rs74933239,rs7512010,rs75750260,rs76025707,rs76030174,rs76686947,rs76817674,rs76884917,rs76995785,rs77477276,rs77619364,rs7766657,rs78366985,rs78470993,rs78485539,rs78752185,rs78765367,rs79336772,rs79354523,rs79673193,rs80222510,rs80312208,rs8064817,rs819420,rs874154,rs9471653,rs9624999	AMBRA1,ATG10,ATG14,ATG16L1,ATG2A,ATG4D,ATG5,ATG9B,C6orf106,CHMP2A,CHMP4A,CHMP4B,CHMP6,CSNK2B,FAM47E-STBD1,GBA,KIAA1324,LGALS8,MAP1LC3B,MAP1LC3B2,MFN2,PIK3C2B,PRKAA1,PRKAB1,PRKAG1,RAB7A,SMURF1,SNAP29,SQSTM1,STAM,STAM2,TBC1D5,TOMM20,TOMM5,TOMM6,TSG101,UBA52,UBB,UBC,VPS25,VPS37A,VPS37B,VPS37C,WDR81,WIPI1,YOD1
GO Biological Process	GO:0007006	mitochondrial membrane organization	176	6.93109e-103	8.94318e-99	5.08135e-101	2.2994	371.401	854	0.00951237	0.0218728	79	1.08932e-07	0.00140556	1.77919e-05	1.9717	26.8804	53	124	0.0131808	0.427419	rs1013715,rs1042837,rs10489441,rs10495358,rs111884103,rs112049363,rs112053321,rs112112426,rs112279867,rs112305319,rs112998347,rs113112097,rs113486160,rs113494903,rs113549628,rs113668002,rs113803803,rs114017223,rs114101904,rs114206116,rs114241856,rs114244681,rs114340493,rs114513802,rs114533660,rs114691438,rs114812013,rs115253009,rs115296203,rs1153949,rs1153950,rs11547538,rs115586970,rs115672436,rs11579458,rs115860628,rs115860750,rs115914639,rs116008138,rs116092231,rs116335495,rs116433294,rs116503472,rs116538419,rs116560258,rs116586925,rs116725889,rs116894034,rs117202666,rs117298057,rs117577457,rs117615684,rs117629191,rs11769502,rs118037841,rs11805613,rs118080913,rs118100994,rs11865749,rs1250013,rs12624662,rs12624663,rs12943281,rs12983940,rs13330088,rs13419920,rs137926363,rs137952621,rs137992965,rs138178727,rs138285299,rs138314588,rs138377915,rs138482402,rs138772890,rs138781220,rs138782296,rs138805552,rs139062186,rs139293128,rs139384992,rs139408794,rs139641323,rs139693159,rs139950431,rs140094248,rs140189320,rs140278299,rs140338244,rs140377711,rs140543683,rs140604473,rs140791936,rs141057145,rs141339135,rs141358425,rs141592612,rs141716794,rs141725275,rs141827113,rs141848530,rs141944021,rs142229778,rs142991762,rs143065633,rs143183393,rs143222957,rs143277641,rs143479690,rs143593524,rs143990734,rs144161866,rs144169813,rs144225740,rs144511634,rs144663564,rs144678364,rs144703439,rs144797438,rs144816094,rs145243219,rs145244024,rs145496880,rs145507268,rs145579269,rs145654854,rs145885619,rs145921585,rs146191715,rs146252630,rs146338045,rs146383314,rs146506153,rs146625941,rs146691264,rs147323583,rs147637630,rs147904077,rs148157689,rs148307866,rs148390110,rs148811248,rs148855485,rs148867107,rs148912697,rs149005110,rs149121979,rs149271012,rs149812184,rs149894638,rs150049065,rs150100885,rs150159049,rs150447238,rs150566464,rs150623969,rs150655035,rs150689927,rs151185573,rs151248641,rs1561679,rs16824064,rs16829574,rs16842173,rs17093552,rs17149195,rs17699164,rs180752339,rs181043266,rs181075975,rs181146273,rs181252088,rs181347923,rs181444929,rs181477362,rs181527499,rs181659075,rs181705563,rs181861195,rs182094230,rs182212928,rs182267661,rs182325610,rs182342526,rs182628624,rs182713516,rs182795193,rs183197195,rs183203703,rs183208747,rs183219480,rs183479233,rs183734042,rs183885780,rs183996904,rs184242551,rs184704688,rs184790662,rs185198033,rs185476887,rs185547314,rs185623706,rs185677233,rs185935350,rs186073513,rs186124961,rs186374003,rs186533278,rs186613874,rs186775440,rs186787125,rs187247358,rs187400924,rs187437198,rs187562622,rs187657840,rs187924866,rs188171058,rs188383552,rs188408165,rs188629456,rs188639011,rs189051155,rs189457644,rs189664555,rs189798514,rs189835358,rs189846218,rs189893143,rs190022466,rs190038701,rs190049589,rs190224857,rs190261982,rs190300029,rs190326749,rs190430313,rs190603480,rs190705310,rs190979361,rs190989301,rs190994778,rs191433052,rs191607010,rs191640378,rs191698332,rs191812765,rs191817230,rs191946276,rs192037327,rs192067191,rs192168521,rs192218125,rs192614329,rs192818475,rs192856329,rs192917369,rs199898101,rs200100374,rs200370416,rs200902768,rs200987191,rs201100784,rs201407591,rs201512015,rs201897299,rs2180181,rs2180182,rs2195995,rs2217675,rs2230082,rs2298295,rs2376992,rs2626533,rs268228,rs268229,rs28370034,rs28370035,rs28370036,rs28370170,rs2916068,rs34331149,rs34870623,rs368542760,rs368933350,rs369395914,rs369834460,rs369963879,rs370059164,rs370497337,rs371020166,rs371123366,rs371315219,rs372081050,rs372283417,rs372573183,rs372808618,rs372911553,rs373368672,rs373411254,rs3735036,rs374096452,rs374107124,rs374248031,rs374467509,rs375090076,rs375328677,rs376598131,rs3769126,rs377511148,rs3809758,rs41310551,rs41315613,rs41431151,rs41447745,rs41477650,rs484943,rs492554,rs515437,rs527270440,rs527300941,rs527376043,rs527497822,rs527564194,rs527750109,rs527751244,rs527837299,rs527873136,rs527904073,rs527936873,rs527940414,rs528083609,rs528261945,rs528339418,rs528340579,rs528371032,rs528396879,rs528655631,rs528844647,rs529019222,rs529048063,rs529184473,rs529543925,rs529898368,rs529970765,rs530041558,rs530258438,rs530305298,rs530329595,rs530356103,rs530392191,rs530426,rs530456612,rs530523641,rs530526941,rs530545422,rs530744465,rs530821938,rs530921695,rs531007805,rs531270659,rs531278327,rs531319660,rs531475045,rs531503981,rs531526498,rs531575965,rs531629032,rs531822084,rs531896642,rs531914745,rs532004933,rs532025045,rs532057146,rs532069657,rs532189839,rs532498794,rs532538122,rs533027199,rs533073752,rs533462237,rs533586749,rs533839121,rs534425399,rs534889788,rs535221102,rs535261565,rs535288386,rs535330530,rs535333096,rs535402188,rs535406102,rs535488230,rs535511603,rs535618536,rs535759491,rs535767453,rs535828978,rs535928710,rs536219427,rs536310699,rs536450595,rs536497732,rs536540599,rs536743575,rs537042104,rs537258537,rs537264992,rs537313579,rs537355292,rs537398391,rs537405370,rs537475412,rs537538096,rs537634749,rs537771830,rs537888552,rs537970616,rs538039534,rs538088283,rs538198348,rs538266593,rs538418801,rs538508570,rs538575846,rs538606220,rs538727472,rs538830879,rs538908703,rs539547885,rs539927199,rs540100160,rs540115232,rs540150033,rs540276288,rs540397860,rs540561047,rs540689801,rs540852774,rs540854429,rs540857733,rs540985002,rs541012827,rs541238112,rs541305451,rs541726229,rs541909974,rs541927344,rs541948282,rs542143089,rs542197256,rs542253682,rs542272241,rs542281357,rs542397644,rs542450077,rs542884078,rs543042346,rs543159234,rs543206341,rs543212458,rs543338381,rs543374092,rs543595221,rs543692157,rs544209641,rs544277844,rs544546882,rs544635800,rs544705050,rs544715737,rs544731617,rs544740162,rs544872553,rs545069358,rs545107849,rs545143604,rs545212032,rs545250440,rs545411489,rs545473590,rs545488280,rs545502143,rs545510997,rs545531357,rs545537617,rs545661888,rs545668903,rs545993262,rs546048102,rs546140472,rs546463708,rs546481,rs546515311,rs546547593,rs546569,rs546753500,rs546854242,rs547108645,rs547360798,rs547434778,rs547460239,rs547589418,rs547589780,rs547753685,rs547772371,rs547807530,rs547834505,rs547861964,rs547950717,rs547964234,rs548004184,rs548137367,rs548292032,rs548405954,rs548439313,rs548528732,rs548531105,rs548684687,rs548711494,rs549017202,rs549283356,rs549353213,rs549396418,rs549493849,rs549583388,rs549636816,rs549715814,rs549747872,rs550367068,rs550381865,rs550545910,rs550625585,rs550742381,rs550914664,rs550939643,rs550992965,rs551019605,rs551047193,rs551060560,rs551256605,rs551406943,rs551516432,rs551541599,rs551620806,rs551661105,rs551716646,rs551769692,rs551827880,rs551917793,rs551947148,rs551994252,rs552104410,rs552234368,rs552280892,rs552298414,rs552328797,rs552707267,rs552879133,rs552974681,rs553091119,rs553128008,rs553505595,rs553698951,rs553786257,rs554355310,rs554381163,rs554406194,rs554416283,rs554561908,rs554900747,rs554958657,rs555050394,rs555056300,rs555656878,rs555676091,rs555693188,rs555700982,rs555767578,rs555925143,rs556244050,rs556270247,rs556385711,rs556515947,rs556575405,rs556617563,rs556787058,rs556819893,rs556980094,rs557122574,rs557285359,rs557397669,rs557415410,rs557459732,rs557514841,rs557569276,rs557876459,rs557940536,rs558378129,rs558406912,rs558419173,rs558453571,rs558601519,rs55872506,rs558866910,rs558882005,rs558987513,rs559134587,rs559203858,rs559204243,rs559220828,rs559221536,rs559296170,rs559513244,rs559596791,rs559619280,rs559874031,rs559906095,rs559952601,rs560020494,rs560028964,rs560171121,rs560249945,rs560317850,rs560373646,rs560430026,rs560430979,rs560645154,rs560768169,rs560775084,rs560816707,rs560977731,rs561079949,rs561409684,rs561420469,rs561439361,rs561441849,rs561446666,rs561494164,rs561501263,rs561532028,rs561729467,rs561747806,rs561913073,rs562018019,rs562099089,rs562214824,rs562301171,rs562709907,rs562826364,rs562832806,rs562893844,rs562905729,rs562972673,rs563063207,rs563094773,rs563353455,rs563653507,rs563727793,rs563804224,rs563847692,rs563921008,rs563942570,rs564013067,rs564073156,rs564073519,rs564183601,rs564221041,rs564285599,rs564342165,rs564552737,rs564783947,rs564837518,rs565053284,rs565170229,rs565179545,rs565353785,rs565413845,rs565418480,rs565434871,rs565483275,rs565672491,rs565697211,rs565755968,rs565791386,rs565871822,rs566648184,rs566684051,rs567059068,rs567086909,rs567143234,rs567386200,rs567468820,rs567547603,rs567619049,rs567624796,rs567635010,rs567640156,rs567684352,rs567696392,rs567703692,rs567737925,rs567824024,rs567824770,rs567872320,rs568075671,rs568439829,rs568520500,rs568552984,rs568695064,rs568987987,rs569121466,rs569220297,rs569238732,rs569321104,rs569849575,rs570054534,rs570454751,rs570503141,rs570620439,rs570845774,rs571003929,rs571093237,rs571104118,rs571192362,rs571316168,rs571426261,rs571765886,rs571863353,rs572033421,rs572044624,rs572089439,rs572126957,rs572201297,rs572329478,rs572539180,rs572680051,rs572704255,rs572854905,rs57304896,rs573131801,rs573169611,rs573232117,rs573259835,rs573689219,rs573807311,rs573839876,rs573918505,rs573932412,rs573937592,rs574029096,rs574063808,rs574505939,rs574531138,rs574569109,rs574570606,rs574716469,rs575069739,rs575086856,rs575284268,rs575629825,rs575633089,rs575717870,rs575770804,rs575827587,rs575862629,rs575884069,rs575959804,rs576097476,rs576334899,rs576361437,rs576377981,rs576406714,rs576423570,rs576501869,rs576634486,rs576642813,rs576701754,rs576820210,rs577183798,rs577184761,rs577294630,rs577337837,rs577394546,rs577493298,rs577555771,rs577629793,rs577631834,rs577663482,rs577671189,rs577720375,rs578062093,rs578078183,rs578179791,rs578223234,rs58619292,rs60419105,rs6060633,rs610763,rs61853178,rs62203063,rs62205396,rs666923,rs6669244,rs6700034,rs6730226,rs67850549,rs7078520,rs71649639,rs71649640,rs71649641,rs7207492,rs73109115,rs73114510,rs73284171,rs73284172,rs73903629,rs73913144,rs73913145,rs73995733,rs73995734,rs74267227,rs74371876,rs74525335,rs74876819,rs7512010,rs75221449,rs7525446,rs75261729,rs753271,rs7542969,rs75604189,rs76030174,rs76900372,rs77399885,rs77540005,rs77619364,rs77798183,rs78611006,rs78765367,rs78936318,rs79187710,rs79189281,rs79336772,rs79656105,rs79879563,rs80258987,rs80312208,rs80350541,rs8092862,rs828260,rs874154,rs9825276,rs9844422	ALKBH7,ATF2,ATP5D,ATP5E,ATP5G2,ATP5G3,ATP5H,ATP5J,ATP5J2,ATP5L,ATPIF1,BCL2L1,BID,BMF,BNIP3L,C19orf52,C22orf29,CASP8,CHCHD3,CHCHD6,COX18,DNAJC11,DYNLT1,E2F1,EYA2,HEBP2,HIP1R,HSP90AA1,HSPA1A,IMMT,LETM1,MFN2,MUL1,NAIF1,NDUFA13,OPA1,PMAIP1,PPIF,RHOT1,RHOT2,SLC35F6,SLC9A1,SPG7,STAT3,STPG1,TFDP2,TIMM10,TOMM20,TP53,TP53BP2,YWHAG,YWHAQ,YWHAZ
GO Biological Process	GO:0006397	mRNA processing	177	1.31169e-102	1.69247e-98	9.56198e-101	1.60635	1424.34	2288	0.0364804	0.0586006	75	7.10847e-08	0.000917206	1.22294e-05	1.48743	99.5007	148	459	0.0368068	0.32244	rs10067102,rs10125639,rs1041745,rs1041746,rs1046040,rs1046041,rs10772335,rs10778647,rs10778648,rs10853289,rs11080684,rs111247997,rs111321401,rs111340020,rs111487553,rs111554919,rs111578117,rs111681589,rs111712925,rs111768814,rs111849633,rs111881390,rs112072415,rs112102379,rs112119288,rs112123509,rs112131146,rs112150469,rs112169350,rs112171484,rs112207746,rs112250456,rs112360756,rs112470376,rs112485832,rs11249007,rs112552261,rs11257005,rs112617384,rs112725318,rs112804662,rs112836736,rs112841732,rs112871312,rs113133824,rs113213009,rs113370298,rs113451731,rs113462338,rs113514200,rs113606579,rs113723757,rs113924588,rs114081038,rs114203082,rs114249219,rs114296424,rs114332378,rs114367337,rs114436476,rs114710038,rs114712817,rs114719344,rs114771984,rs114773492,rs114782359,rs114804531,rs114883839,rs114890833,rs114913278,rs114985191,rs115005109,rs115084854,rs115108712,rs115196142,rs115263571,rs115290563,rs115313900,rs115397037,rs11539770,rs115595683,rs115659270,rs115697507,rs11572913,rs115767871,rs115822491,rs115855885,rs11586911,rs115971816,rs115977612,rs116006709,rs116020033,rs116022961,rs116050651,rs116074756,rs116114264,rs116165121,rs116181187,rs116271096,rs116303525,rs116328855,rs11637184,rs116377113,rs116408409,rs116408850,rs116429389,rs116499585,rs116572350,rs116574309,rs116582758,rs116585101,rs116639833,rs116658976,rs116737344,rs116779126,rs116792697,rs11680465,rs116965803,rs11711300,rs117358491,rs117363801,rs117369820,rs117402486,rs117517997,rs117700085,rs117811814,rs117874742,rs117958722,rs117963945,rs118001423,rs118122537,rs118133512,rs11817969,rs11837563,rs11870739,rs11879595,rs12060509,rs12077415,rs12089610,rs12097454,rs12228337,rs12250119,rs1264309,rs12700446,rs13205599,rs1322829,rs13230913,rs13423926,rs137999074,rs138001211,rs138008127,rs138038600,rs138045493,rs138061599,rs138114059,rs138148676,rs138239588,rs138249007,rs138310298,rs138311072,rs138330973,rs138351944,rs138542831,rs138622467,rs138631470,rs138832599,rs138846393,rs138891513,rs138977942,rs139061005,rs139132024,rs139236828,rs139267669,rs139341512,rs139535803,rs139549576,rs139695712,rs139708161,rs139833628,rs139848328,rs139884747,rs139911762,rs139958894,rs139996554,rs140004740,rs140107554,rs140301728,rs140374091,rs140476222,rs140596482,rs140626115,rs140728327,rs140796435,rs140804671,rs140819862,rs140829524,rs140932723,rs141125833,rs141130425,rs141173751,rs141252682,rs141428829,rs141455639,rs141457242,rs141496334,rs141524740,rs141544669,rs141580742,rs141656331,rs141696175,rs141719612,rs141927301,rs141934259,rs141936134,rs141939434,rs142109827,rs142115973,rs142152044,rs142228496,rs142242484,rs142421875,rs142441029,rs142461743,rs142511288,rs142514490,rs142526691,rs142531784,rs142647372,rs142788047,rs142875526,rs143144135,rs143184038,rs143206713,rs143212371,rs143344918,rs143394795,rs143865853,rs143882819,rs143989930,rs144191630,rs144218360,rs144521688,rs144650036,rs144754456,rs144796019,rs144851531,rs144855913,rs144901343,rs144905647,rs144923604,rs144979972,rs145030716,rs145107241,rs145107918,rs145124788,rs145127982,rs145250472,rs145306069,rs145417618,rs145433706,rs145694330,rs145759038,rs145778707,rs145794617,rs145921850,rs145942217,rs145971145,rs146006650,rs146017256,rs146037016,rs146127535,rs146152703,rs146170317,rs146183720,rs146243933,rs146291595,rs146346849,rs146354980,rs146368580,rs146371522,rs146403839,rs146405032,rs146451393,rs146509107,rs146516241,rs146517703,rs146604497,rs146609921,rs146660753,rs146867316,rs146872394,rs146922934,rs146970997,rs146971701,rs147010726,rs147034777,rs147046017,rs147131532,rs147163611,rs147188154,rs147274708,rs147279560,rs147286903,rs147359366,rs147466230,rs147497901,rs147508693,rs147594217,rs147657687,rs147659845,rs147782928,rs147788910,rs147808798,rs147924495,rs147938025,rs147946814,rs148084091,rs148277686,rs148349905,rs148364336,rs148458274,rs148627991,rs148672055,rs148777448,rs148792887,rs148797587,rs148808717,rs148935783,rs148949526,rs149043093,rs149086881,rs149108953,rs149154022,rs149224297,rs149302953,rs149311263,rs149321405,rs149332972,rs149569665,rs149669681,rs149695726,rs149824362,rs149852688,rs149896093,rs149930540,rs149963697,rs149981135,rs150001858,rs150041542,rs150144144,rs150146669,rs150147559,rs150207921,rs150381051,rs150452989,rs150471234,rs150509282,rs150574524,rs150611267,rs150675792,rs150689181,rs150725860,rs150733645,rs150859643,rs151070204,rs151220925,rs151226247,rs16931980,rs17050450,rs17126534,rs17149708,rs17184573,rs17323034,rs17522805,rs17526231,rs17526361,rs17551493,rs17551500,rs17553386,rs17554909,rs17554917,rs17554924,rs17628574,rs17649826,rs17768065,rs178601,rs180774091,rs180783194,rs180814808,rs180864840,rs180968188,rs180983371,rs181059692,rs181099855,rs181207828,rs181215176,rs181262365,rs181265073,rs181540015,rs181554560,rs181744294,rs181766901,rs181782821,rs181811934,rs181814250,rs181883359,rs181914436,rs182029958,rs182143289,rs182173479,rs182182546,rs182227219,rs182292818,rs182358842,rs182395677,rs182396819,rs182398641,rs182400975,rs182403931,rs182541009,rs182573859,rs182659567,rs182672316,rs182687550,rs182733434,rs182890377,rs182910864,rs183010122,rs183186540,rs183189165,rs183283321,rs183513060,rs183607211,rs183627992,rs183628705,rs183640330,rs183651352,rs183670260,rs183714575,rs183746226,rs183867058,rs183972786,rs183990260,rs184016814,rs184139081,rs184295705,rs184327831,rs184356270,rs184687242,rs184792585,rs184825807,rs185030814,rs185113042,rs185286687,rs185323918,rs185367076,rs185422025,rs185432341,rs185519562,rs185643777,rs185678841,rs185758563,rs185800476,rs185812286,rs185932969,rs185947298,rs186025687,rs186164349,rs186183579,rs186249212,rs186292748,rs186317423,rs186413106,rs186447214,rs186482251,rs186499230,rs186598887,rs186687400,rs186691467,rs186898137,rs186957522,rs187061177,rs187062763,rs187134041,rs187144910,rs187148145,rs187186669,rs187223069,rs187283366,rs187312407,rs187407434,rs187435117,rs187508408,rs187624731,rs187833315,rs187838151,rs188024332,rs188140461,rs188284788,rs188319073,rs188476796,rs188491108,rs1887026,rs188706024,rs188770074,rs188817988,rs188822196,rs188855328,rs188874870,rs189004483,rs189080112,rs189258444,rs189387527,rs189502934,rs189523819,rs189529030,rs189666962,rs189691392,rs189836501,rs189916872,rs189927673,rs190165596,rs190169311,rs190225474,rs190308093,rs190323593,rs190424156,rs190492755,rs190688538,rs190749256,rs190760115,rs190771826,rs190808025,rs191009819,rs191032768,rs191067165,rs191107270,rs191206388,rs191215919,rs191463603,rs191523313,rs191602706,rs191623793,rs191671860,rs191672351,rs191768821,rs191779862,rs191829490,rs191909236,rs191933478,rs191942097,rs191992247,rs191996055,rs192066467,rs192176028,rs192299508,rs192310635,rs192354947,rs192444367,rs192545327,rs192655509,rs192659116,rs192782621,rs192864168,rs192879208,rs192905864,rs192929329,rs192942621,rs193055090,rs193129665,rs193248362,rs193276586,rs1971298,rs1995052,rs199525167,rs199529816,rs199604629,rs199612549,rs199613674,rs199622382,rs199669440,rs199747170,rs199790245,rs199796398,rs199831647,rs199936857,rs199948689,rs200038514,rs200070066,rs200101081,rs200115520,rs200116349,rs200165826,rs200235259,rs200288642,rs200296538,rs200327825,rs200391307,rs200505526,rs200693871,rs200709002,rs200750074,rs200812386,rs200846551,rs200913132,rs200985822,rs201054816,rs201165333,rs201242296,rs201375888,rs201395035,rs201491188,rs201535686,rs201613351,rs201631440,rs201700781,rs201700941,rs201984053,rs202000145,rs202145026,rs202161524,rs2066066,rs2071592,rs2074447,rs2104015,rs2236207,rs2239887,rs2239888,rs2240146,rs2242092,rs2242093,rs2242398,rs2253392,rs2254883,rs2255307,rs2256073,rs2272532,rs2272533,rs2274432,rs2287554,rs2287555,rs2291675,rs2299303,rs2299304,rs2305851,rs2305852,rs2425123,rs2428557,rs2632519,rs2649593,rs2649594,rs266583,rs2680703,rs2765033,rs28372703,rs28372802,rs28372938,rs28384390,rs28411382,rs28411391,rs2850556,rs28573959,rs28626117,rs3213558,rs3218807,rs3219184,rs34579616,rs34827093,rs34883800,rs34931414,rs35023906,rs35100357,rs35340144,rs35373195,rs35594166,rs367715040,rs367722597,rs367858264,rs367958813,rs368285468,rs368328469,rs368709119,rs368852288,rs369201119,rs369213782,rs369231581,rs369307918,rs369320807,rs369427854,rs369530122,rs369535959,rs369677422,rs369711840,rs369723187,rs369804559,rs369850023,rs369966498,rs370097238,rs370213406,rs370293212,rs370308369,rs370685579,rs370881891,rs370886265,rs370966930,rs371018866,rs371158276,rs371335960,rs371438542,rs371453758,rs371559261,rs371569541,rs371703873,rs371725785,rs371893889,rs372236454,rs372413310,rs372811628,rs372826074,rs372894014,rs372949871,rs373330608,rs373430109,rs373592508,rs3736213,rs373826964,rs374149479,rs374385710,rs3744061,rs374540185,rs374601472,rs374663744,rs374692332,rs374697877,rs374775960,rs375120142,rs375258730,rs375293777,rs375310773,rs375348528,rs375426835,rs375500999,rs375655875,rs375716873,rs375802410,rs375940405,rs375988619,rs3760675,rs376083037,rs376092619,rs376099100,rs376248409,rs376275529,rs376291022,rs376310932,rs3763399,rs376390436,rs377066479,rs377140661,rs377348006,rs377394862,rs377499486,rs377593280,rs377714525,rs377746910,rs3808985,rs3810445,rs3810446,rs3810447,rs3810919,rs3825025,rs402645,rs41268429,rs41271631,rs41273990,rs41277603,rs41304679,rs4134808,rs4134809,rs4134810,rs4150528,rs4267672,rs45468793,rs45505691,rs45518137,rs45542444,rs45561441,rs45601541,rs45619231,rs4634868,rs4806711,rs4822746,rs527315489,rs527326407,rs527346196,rs527471126,rs527546048,rs527548862,rs527587366,rs527614860,rs527664536,rs527713868,rs527761902,rs527827093,rs527850560,rs527894544,rs527899104,rs527989843,rs528002365,rs528014758,rs528071205,rs528109089,rs528147096,rs528152149,rs528191940,rs528242975,rs528317057,rs528344816,rs528378956,rs528385564,rs528435448,rs528458186,rs528471616,rs528483028,rs528486286,rs528523093,rs528525421,rs528529057,rs528569972,rs528634328,rs528646557,rs528679367,rs528735547,rs528740636,rs528780099,rs528793263,rs528847539,rs528858016,rs528866199,rs528932022,rs528956400,rs528973819,rs529074080,rs529086406,rs529171052,rs529214867,rs529228787,rs529241478,rs529265673,rs529278717,rs529334321,rs529336700,rs529377445,rs529390706,rs529425348,rs529444839,rs529528430,rs529537946,rs529543378,rs529592692,rs529596925,rs529706662,rs529852204,rs529902585,rs529919390,rs529998264,rs530009369,rs530043180,rs530093771,rs530117464,rs530302782,rs530306955,rs530319749,rs530328153,rs530334403,rs530362335,rs530378381,rs530437242,rs530470335,rs530483302,rs530580622,rs530611163,rs530644087,rs530754857,rs530903792,rs530985912,rs531025257,rs531026874,rs531037182,rs531058843,rs531074180,rs531118504,rs531243393,rs531271318,rs531282122,rs531336951,rs531347777,rs531393255,rs531462566,rs531503509,rs531538915,rs531558797,rs531565382,rs531581622,rs531642746,rs531651603,rs531658064,rs531659413,rs531776977,rs531836165,rs531838924,rs531890420,rs532036971,rs532192400,rs532209038,rs532218590,rs532255715,rs532284218,rs532438291,rs532485955,rs532509965,rs532511798,rs532517053,rs532524465,rs532529389,rs532531352,rs532599508,rs532611091,rs532611192,rs532649960,rs532703283,rs532757185,rs532772076,rs532786646,rs532832984,rs532912814,rs532914157,rs532920299,rs532925908,rs532990104,rs533085568,rs533139338,rs533148197,rs533211415,rs533283101,rs533389819,rs533463087,rs533476445,rs533594901,rs533605777,rs533612663,rs533636446,rs533641021,rs533689594,rs533770421,rs533785779,rs533831563,rs533866393,rs533903380,rs533928755,rs533995389,rs533995971,rs534022070,rs534094946,rs534174636,rs534193047,rs534236694,rs534287339,rs534297688,rs534315746,rs534325444,rs534446092,rs534449437,rs534460274,rs534495756,rs534497383,rs534533154,rs534536475,rs534549193,rs534593142,rs534640937,rs534667873,rs534752306,rs534781655,rs534789623,rs534804852,rs534843833,rs534848909,rs534893572,rs534915375,rs534946211,rs535022859,rs535024989,rs535044595,rs535051412,rs535078976,rs535080995,rs535088556,rs535162148,rs535212658,rs535218220,rs535234035,rs535264293,rs535299261,rs535316021,rs535322482,rs535345480,rs535386529,rs535405870,rs535459324,rs535473142,rs535524182,rs535537223,rs535634151,rs535649075,rs535709189,rs535716041,rs535764572,rs535772387,rs535791984,rs535812755,rs535911741,rs535973741,rs536043938,rs536061951,rs536115548,rs536130272,rs536164111,rs536172034,rs536185948,rs536204463,rs536217571,rs536429182,rs536435038,rs536437660,rs536442658,rs536567077,rs536598242,rs536626670,rs536649382,rs536660520,rs536720066,rs536721561,rs536740155,rs536856982,rs536903116,rs536907209,rs536956027,rs536979334,rs536993934,rs537002729,rs537021962,rs537044322,rs537062262,rs537109026,rs537123009,rs537234651,rs537283670,rs537296227,rs537335436,rs537370664,rs537401653,rs537438903,rs537468399,rs537472945,rs537522702,rs537545090,rs537546125,rs537587591,rs537660940,rs537764785,rs537859943,rs537861618,rs537914441,rs537918045,rs537978906,rs538005767,rs538017846,rs538071326,rs538091761,rs538195812,rs538214002,rs538227816,rs538280773,rs538293029,rs538369888,rs538390762,rs538431068,rs538443337,rs538507285,rs538513118,rs538609147,rs538611005,rs538618728,rs538642126,rs538654342,rs538722065,rs538849378,rs538892283,rs538934163,rs538981861,rs539029485,rs539034515,rs539068654,rs539127417,rs539150406,rs539351628,rs539379434,rs539383167,rs539438223,rs539459395,rs539508986,rs539556178,rs539586927,rs539622938,rs539632795,rs539668053,rs539757298,rs539770327,rs539867190,rs539878767,rs539920091,rs539942948,rs540011235,rs540024867,rs540049002,rs540074503,rs540077871,rs540209502,rs540256178,rs540283597,rs540353045,rs540390456,rs540390728,rs540398574,rs540412614,rs540425834,rs540441597,rs540458240,rs540482661,rs540510076,rs540585587,rs540594021,rs540698376,rs540718129,rs540820214,rs540831752,rs540850446,rs540939211,rs540957582,rs540964907,rs541006848,rs541072388,rs541149963,rs541173299,rs541261914,rs541379244,rs541484418,rs541557928,rs541631393,rs541796152,rs541834186,rs541838893,rs541860644,rs541885042,rs541905769,rs541931816,rs541994200,rs542073140,rs542099748,rs542119665,rs542123278,rs542201730,rs542212858,rs542228242,rs542248117,rs542310946,rs542352928,rs542372828,rs542396338,rs542438039,rs542449396,rs542501075,rs542507597,rs542556633,rs542564956,rs542571214,rs542594000,rs542616002,rs542740193,rs542822373,rs542858271,rs542883277,rs542902853,rs542951688,rs543001331,rs543018416,rs543050236,rs543109368,rs543180116,rs543256321,rs543259712,rs543263499,rs543396495,rs543463701,rs543471794,rs543527240,rs543540096,rs543557026,rs543567207,rs543573745,rs543574155,rs543579943,rs543640569,rs543642020,rs543700760,rs543817045,rs543820500,rs543935711,rs543941483,rs543948338,rs543982937,rs544037013,rs544038489,rs544041502,rs544042642,rs544144076,rs544204866,rs544265041,rs544283582,rs544295204,rs544387023,rs544440143,rs544494044,rs544626659,rs544644194,rs544694749,rs544696937,rs544724289,rs544730523,rs544741271,rs544776042,rs544776447,rs544788097,rs544884644,rs545037402,rs545086087,rs545135015,rs545139322,rs545177396,rs545190736,rs545202900,rs545218193,rs545432044,rs545450393,rs545499518,rs545512322,rs545572453,rs545678322,rs545696954,rs545702915,rs545891315,rs545932646,rs545957549,rs545996351,rs546002598,rs546010072,rs546040500,rs546102695,rs546142233,rs546159039,rs546164811,rs546167272,rs546188363,rs546203601,rs546204428,rs546216997,rs546220911,rs546228339,rs546247332,rs546283460,rs546293543,rs546316781,rs546320211,rs546320592,rs546478442,rs546517430,rs546716634,rs546730573,rs546730677,rs546761047,rs546774175,rs546796184,rs546912559,rs546961176,rs546966467,rs547011702,rs547038532,rs547115825,rs547172614,rs547188239,rs547234492,rs547326164,rs547389286,rs547416399,rs547438974,rs547451020,rs547459950,rs547512580,rs547611204,rs547699017,rs547724974,rs547725049,rs547775643,rs547846522,rs547941252,rs547960128,rs547968933,rs548016860,rs548045931,rs548098157,rs548132520,rs548160919,rs548171406,rs548212594,rs548289201,rs548300018,rs548381585,rs548423566,rs548450905,rs548469128,rs548579489,rs548623863,rs548647300,rs548663795,rs548673819,rs548720657,rs548759295,rs548783657,rs548809319,rs548816194,rs548831610,rs548840623,rs548845492,rs548860952,rs549014978,rs549048455,rs549171698,rs549172416,rs549204874,rs549208193,rs549226248,rs549288903,rs549442077,rs549501903,rs549521858,rs549525192,rs549548189,rs549567429,rs549686893,rs549701265,rs549741156,rs549810447,rs549888608,rs549893956,rs550066117,rs550128760,rs550175942,rs550228486,rs550230155,rs550255975,rs550265688,rs550268834,rs550284132,rs550301126,rs550341590,rs550474026,rs550511717,rs550515258,rs550522614,rs550556294,rs550570077,rs550577485,rs550667853,rs550708821,rs550732869,rs550746487,rs550751788,rs550795957,rs550796155,rs550798813,rs550874413,rs550882667,rs550919462,rs550924209,rs550990429,rs551000694,rs551024195,rs551048987,rs551085314,rs551121568,rs551206254,rs551210834,rs551239190,rs551321302,rs551322506,rs551362768,rs551373718,rs551375680,rs551412986,rs551464515,rs551637939,rs551798234,rs551862816,rs551868339,rs551935086,rs551945375,rs551954826,rs552019567,rs552043274,rs552094883,rs552117421,rs552164133,rs552225454,rs552245061,rs552301069,rs552323107,rs552334603,rs552367681,rs552386083,rs552423690,rs552444551,rs552539571,rs552603580,rs552634951,rs552667969,rs552673784,rs552690285,rs552718022,rs552800254,rs552834436,rs552921785,rs552930680,rs552941588,rs552952147,rs553027050,rs553179108,rs553195477,rs553201868,rs553224878,rs553240805,rs553275292,rs553283437,rs553388778,rs553420795,rs553463241,rs553489388,rs553533015,rs553535357,rs553552680,rs553579236,rs553702623,rs553728383,rs553788004,rs553792909,rs553801640,rs553883322,rs553929263,rs553952252,rs553970172,rs553979888,rs554009687,rs554033037,rs554047627,rs554051004,rs554073974,rs554143670,rs554157622,rs554186280,rs554285734,rs554308831,rs554329042,rs554403542,rs554415173,rs554482690,rs554518847,rs554531431,rs554657688,rs554689072,rs554764109,rs554788961,rs554836691,rs554968842,rs555018875,rs555049874,rs555115787,rs555159535,rs555174710,rs555196593,rs555201870,rs555356598,rs555379440,rs555398939,rs555405627,rs555422359,rs555453040,rs555489747,rs555492774,rs555580372,rs555621394,rs555644242,rs555645558,rs555687854,rs555806414,rs555840265,rs555841217,rs555841532,rs555972537,rs556029542,rs556056335,rs556082885,rs556156568,rs556198143,rs556200579,rs556301591,rs556341838,rs556359507,rs556419862,rs556474711,rs556524230,rs556559215,rs556631429,rs556633921,rs556681679,rs556722810,rs556780542,rs556849260,rs556859266,rs556896623,rs556975427,rs557006861,rs557039559,rs557081755,rs557102498,rs557123129,rs557137868,rs557150515,rs557172030,rs557211586,rs557241935,rs557258153,rs557268167,rs557289755,rs557325281,rs557334280,rs557338115,rs557369916,rs557440183,rs557461900,rs557473327,rs557487760,rs557500555,rs557509999,rs557525713,rs557540486,rs557575798,rs557638694,rs557646436,rs557664189,rs557691908,rs557716739,rs557799653,rs557804776,rs557869291,rs557953143,rs557996201,rs558001621,rs558016933,rs558047448,rs558084375,rs558101003,rs558188493,rs558293964,rs558307185,rs558315146,rs558324677,rs558452194,rs558453538,rs558478293,rs558493942,rs558572041,rs558592853,rs558596725,rs558604955,rs558702929,rs558740628,rs558749788,rs558773131,rs558819950,rs558826132,rs558857722,rs558858341,rs558995938,rs559021274,rs559026294,rs559086895,rs559115526,rs559190004,rs559292485,rs559297701,rs559300949,rs559344934,rs559391223,rs559443887,rs559459308,rs559466049,rs559483802,rs559528688,rs559529280,rs559624753,rs559702361,rs559709445,rs559740164,rs559763575,rs559779195,rs559870499,rs559874925,rs559880324,rs559905588,rs559969427,rs559982352,rs559996903,rs560014159,rs560061293,rs560112977,rs560149719,rs560154569,rs560179155,rs560222947,rs560307350,rs560368423,rs560422657,rs560427922,rs560430164,rs560442329,rs560465301,rs560509495,rs560528040,rs560535530,rs560583042,rs560702202,rs560734504,rs560785436,rs560821029,rs560849645,rs561083208,rs561083331,rs561092003,rs561132181,rs561151608,rs561164677,rs561172682,rs561178806,rs561200034,rs561225950,rs561241633,rs561349601,rs56142452,rs56144519,rs561520786,rs561566884,rs561574608,rs561575102,rs561595505,rs561626772,rs561645995,rs561665487,rs561696023,rs561703798,rs561720120,rs561733435,rs561839182,rs561886165,rs561903753,rs561956670,rs561963592,rs562003643,rs562012685,rs562093015,rs562126347,rs562192173,rs562196216,rs562208802,rs562363704,rs562432833,rs562530388,rs562609472,rs562610856,rs562655787,rs562680538,rs562753990,rs562771304,rs56278961,rs562803540,rs562824416,rs562827569,rs562885540,rs562903755,rs562930240,rs562961479,rs562976049,rs563001575,rs563012378,rs563030710,rs563031375,rs563055022,rs563166012,rs563198337,rs563217384,rs563220296,rs563287300,rs563287413,rs563310345,rs563353003,rs563356365,rs563361945,rs563419939,rs563507270,rs563553036,rs563580308,rs563629938,rs563663903,rs563740851,rs563749892,rs563815098,rs563815790,rs563840184,rs563842123,rs563876623,rs563905916,rs563929206,rs563962657,rs563966688,rs564006504,rs564076004,rs564111834,rs564197642,rs564208628,rs564226298,rs564346843,rs564368791,rs564436855,rs564450783,rs564503881,rs564511175,rs564525680,rs564527090,rs564561203,rs564688811,rs564739734,rs564761176,rs564777147,rs564787847,rs564806406,rs564847095,rs564876234,rs564932042,rs564997830,rs564999459,rs565076076,rs565129849,rs565181375,rs565194811,rs565199954,rs565312026,rs565324198,rs565393463,rs565444594,rs565476950,rs565487575,rs565565983,rs565568010,rs565581780,rs565615633,rs565624335,rs565738035,rs565742443,rs565761886,rs565816314,rs565899365,rs565908324,rs565924701,rs565938787,rs565991260,rs566014746,rs566029109,rs566078180,rs566078442,rs566093563,rs566267524,rs566370073,rs566371989,rs566449810,rs566456302,rs566458307,rs566525894,rs566537535,rs566550176,rs566595384,rs566656458,rs566734411,rs566739502,rs566751337,rs566779659,rs566863212,rs566979825,rs566995378,rs567007033,rs567107331,rs567127349,rs567188005,rs567199867,rs567263504,rs567290635,rs567320787,rs567357829,rs567368934,rs567410435,rs567427196,rs567478769,rs567564454,rs567636479,rs567642760,rs567666775,rs567706595,rs567787366,rs567816924,rs567860982,rs567862964,rs567869020,rs567915858,rs567951389,rs567959301,rs568006715,rs568024594,rs568028668,rs568037846,rs568078367,rs568085148,rs568094577,rs568106522,rs568146461,rs568151001,rs568162997,rs568170217,rs568253694,rs568260076,rs568272452,rs568360503,rs568366703,rs568370725,rs568389086,rs568415203,rs568458836,rs568483979,rs568520732,rs568546970,rs568580175,rs568617623,rs568626148,rs568643631,rs568707896,rs568736245,rs568737364,rs568748733,rs568765562,rs568818979,rs568832317,rs568846651,rs568856354,rs568879525,rs568894728,rs568987703,rs569037773,rs569038563,rs569062584,rs569080862,rs569102719,rs569126772,rs569223640,rs569257274,rs569272549,rs569285350,rs569295350,rs569457501,rs569536908,rs569557351,rs569570616,rs569582980,rs569610661,rs569816881,rs569827423,rs569914581,rs569959013,rs570067710,rs570091653,rs570227129,rs570249934,rs570261141,rs570290877,rs570294222,rs570363674,rs570395338,rs570505794,rs570533849,rs570564444,rs570711590,rs570841450,rs570856596,rs570883286,rs570955111,rs570998887,rs571039294,rs571053026,rs571080655,rs571127813,rs571152170,rs571193044,rs571241241,rs57126046,rs571302538,rs571332428,rs571359419,rs571449838,rs571479866,rs571503540,rs571569560,rs571611861,rs571623165,rs571633807,rs571736063,rs571743981,rs571755492,rs571755817,rs571785337,rs571844210,rs571936007,rs571952948,rs571990474,rs572016580,rs572065273,rs572067028,rs572083075,rs572152041,rs572153935,rs572162072,rs572221679,rs572238554,rs572244521,rs572247730,rs572302523,rs572314637,rs572324697,rs572360628,rs572365730,rs572442757,rs572452154,rs572475982,rs572511922,rs572532659,rs572581333,rs572642421,rs572899544,rs572925234,rs572930833,rs572946875,rs572996161,rs573024767,rs573035523,rs573068003,rs573083383,rs573102520,rs573134048,rs573154924,rs573171630,rs573182795,rs573211331,rs573227729,rs573269454,rs573282151,rs573291995,rs573293254,rs573351619,rs573373665,rs573384115,rs573416668,rs573458251,rs573468111,rs573485900,rs573505968,rs573524917,rs573552294,rs573644374,rs573713751,rs573729169,rs573801720,rs573837858,rs573852104,rs573935836,rs573949499,rs574026820,rs574058267,rs574059038,rs574066503,rs574074082,rs574119241,rs574142550,rs574153006,rs574159338,rs57419021,rs574191237,rs574199258,rs574238117,rs574277813,rs574335555,rs57434456,rs574350748,rs574359597,rs574381465,rs574404216,rs574475455,rs574569056,rs574604249,rs574679646,rs574767961,rs574788574,rs574800548,rs574828394,rs574839062,rs574908266,rs574921786,rs574983866,rs574983926,rs575020306,rs575021549,rs575069113,rs575090793,rs575108350,rs575213490,rs575261982,rs575322545,rs575388606,rs575397800,rs575412768,rs575414429,rs575428444,rs575429768,rs575462224,rs575505594,rs575522817,rs575561116,rs575564174,rs575585351,rs575594356,rs575595223,rs575630184,rs575671377,rs575784626,rs575808040,rs575883924,rs575884215,rs575899533,rs575965503,rs576001116,rs576002137,rs576004760,rs576160895,rs576177704,rs576179421,rs576342779,rs576455501,rs576495415,rs576565705,rs576576420,rs576705101,rs576738931,rs576786286,rs576813310,rs576882844,rs576884562,rs576900992,rs576925435,rs576943598,rs576950988,rs576953141,rs577020132,rs577021777,rs577094306,rs577138635,rs577197870,rs577209503,rs577241285,rs577275448,rs577361752,rs577426985,rs577485881,rs577493254,rs577536888,rs577543924,rs577569121,rs577605992,rs577607767,rs577608572,rs577626663,rs577641137,rs577693730,rs577724823,rs577754846,rs577784311,rs577812298,rs577819376,rs577839478,rs577844734,rs577852264,rs577886586,rs577894487,rs577951403,rs578025506,rs57803073,rs578154875,rs578171486,rs578179430,rs578190898,rs58059306,rs58446488,rs587595244,rs587601857,rs587633876,rs587674748,rs587731662,rs587738777,rs587745301,rs587772725,rs58946991,rs592866,rs59316024,rs59571321,rs598371,rs5992371,rs5997106,rs60256662,rs60410089,rs60527249,rs60815393,rs611835,rs611911,rs612314,rs61253456,rs61731319,rs61738765,rs61738771,rs61739880,rs61858963,rs62082090,rs62210271,rs6519270,rs6667155,rs6688051,rs6710441,rs6987130,rs71380169,rs7164266,rs7172969,rs7178458,rs7246818,rs7251881,rs7256735,rs7257438,rs72762442,rs72796141,rs72885046,rs72893631,rs72893633,rs72894705,rs7294420,rs73009914,rs73050969,rs73276993,rs73281550,rs73375229,rs73397435,rs73408898,rs73416644,rs73458939,rs73491093,rs73507235,rs73533623,rs73696156,rs73717961,rs73717962,rs73745032,rs737923,rs73887705,rs73892826,rs73921477,rs73996160,rs74065263,rs74338916,rs74389208,rs74521162,rs74686470,rs74713797,rs74720855,rs74722753,rs74777738,rs74856631,rs75325977,rs7532857,rs75359367,rs75424180,rs75581773,rs75607938,rs75616623,rs75654225,rs75661649,rs75733982,rs75743831,rs75810116,rs75924914,rs76188779,rs76246495,rs76347598,rs76388329,rs766360,rs76690691,rs76727044,rs76919946,rs76970373,rs77094404,rs77367438,rs77459724,rs77463039,rs7751388,rs77697244,rs77710637,rs77760849,rs77769171,rs77817579,rs77866385,rs7799251,rs7799644,rs78069541,rs78092457,rs78251135,rs78317230,rs78410687,rs78442776,rs78617263,rs79050929,rs79098569,rs79137724,rs79192461,rs79212424,rs79312082,rs794085,rs79411741,rs79417064,rs7960185,rs79622265,rs79661035,rs79666177,rs79968976,rs8003631,rs80058754,rs80251151,rs80322113,rs80352496,rs8101447,rs8117178,rs8139114,rs883562,rs9262142,rs926619,rs9791024,rs9893266,rs9902379,rs9902624,rs9922288	ACIN1,ADAR,AHCYL1,AQR,ARL6IP4,ATP6V1G2-DDX39B,AURKAIP1,BCAS2,BUD31,CACTIN,CCAR2,CCRN4L,CD2BP2,CELF2,CLNS1A,CMTR1,CPSF4,CPSF4L,CSTF1,CSTF3,CWC22,CWC27,DCPS,DDX20,DDX23,DDX39A,DDX42,DDX46,DGCR14,DHX16,DHX40,DHX8,DHX9,ECD,EFTUD2,ENSG00000115128,ERN1,FASTKD5,GTF2H1,GTF2H3,GTF2H4,HNRNPA1,HNRNPA2B1,HNRNPA3,HNRNPD,HNRNPF,HNRNPH3,HNRNPLL,HNRNPU,JMJD6,KDM1A,KHDRBS1,KHDRBS3,LEO1,LSM2,MAGOH,MAGOHB,MBNL1,MBNL2,METTL14,MIR3654,MNAT1,MTPAP,NCBP1,NCBP2,NHP2L1,NSRP1,PAPD5,PCBP1,PCBP2,PDCD7,PDE12,POLR2C,POLR2E,POLR2I,POLR2K,PPWD1,PRCC,PRMT10,PRPF19,PRPF31,PRPF38A,PRPF4,PRPF40B,PRPF6,PTBP3,PTCD2,QKI,RALY,RAVER2,RBBP6,RBM15,RBM15B,RBM17,RBM20,RBM22,RBM28,RBM38,RBM39,RBPMS,RNMT,SART1,SART3,SCAF1,SCAF11,SF3A2,SF3A3,SF3B5,SFPQ,SMNDC1,SMU1,SNRNP27,SNRNP48,SNRPA1,SNRPC,SNRPD1,SNRPG,SON,SPEN,SRPK2,SRRM2,SRSF2,SRSF3,SRSF4,SRSF5,SSU72,SUPT4H1,SYF2,SYNCRIP,TARDBP,TFIP11,THOC1,THOC6,THRAP3,TRA2A,TRA2B,TRUB2,TSEN15,TSEN34,TUT1,U2AF2,U2SURP,USP4,XAB2,ZC3H11A,ZC3H3,ZCCHC8,ZNF326
GO Biological Process	GO:0051028	mRNA transport	178	1.46874e-102	1.89511e-98	1.06467e-100	2.27064	384.914	874	0.00985846	0.022385	246	7.56812e-05	0.976514	0.00396957	1.643	31.6495	52	146	0.0129321	0.356164	rs1057745,rs10772335,rs10853289,rs111401731,rs111550898,rs111555426,rs111768814,rs111896676,rs111948117,rs111950515,rs112273152,rs112485832,rs112597707,rs112968195,rs113133824,rs113284513,rs113462338,rs113485489,rs113514200,rs113669817,rs113723757,rs114081038,rs114115055,rs114156560,rs114249219,rs114841599,rs114883839,rs115005109,rs115108712,rs115166010,rs115268967,rs115375381,rs11539770,rs115516292,rs115767871,rs115905383,rs116008694,rs116011941,rs116020033,rs116181187,rs116220253,rs116263723,rs116524062,rs116604461,rs116963953,rs117506841,rs117517997,rs117700085,rs117892953,rs11879595,rs12831591,rs1285180,rs13061279,rs13230913,rs138045493,rs138205018,rs138239588,rs138249007,rs138272224,rs138310298,rs138832599,rs139695712,rs139740940,rs139836423,rs139884747,rs139978524,rs140374091,rs140401769,rs140476222,rs140829524,rs140879391,rs141116717,rs141125833,rs141173751,rs141320874,rs141323739,rs141428829,rs141580742,rs141903748,rs141936134,rs141939434,rs142334232,rs142441029,rs142531784,rs142690476,rs142723579,rs142822332,rs143144135,rs143394795,rs143641717,rs143666868,rs144901343,rs144979972,rs145124788,rs145259252,rs145306069,rs145357731,rs145445361,rs145798395,rs145810287,rs146183720,rs146346849,rs146354980,rs146451393,rs146509107,rs146624314,rs146922934,rs146970997,rs146992777,rs147034777,rs147077107,rs147188154,rs147274240,rs147657687,rs147674987,rs147782928,rs147956822,rs148094095,rs148139592,rs148267472,rs148364336,rs148372134,rs148808130,rs148920027,rs148935783,rs149043093,rs149086881,rs149108953,rs149373010,rs149673567,rs149692874,rs149835206,rs149838156,rs149864679,rs149930540,rs150146669,rs150381051,rs150452989,rs150922542,rs151019531,rs151075279,rs17522805,rs17523092,rs17523471,rs17551500,rs17553386,rs180774091,rs181037440,rs181207828,rs181215176,rs181554560,rs182136141,rs182174976,rs182292818,rs182395677,rs182398641,rs182508454,rs182541009,rs183010122,rs183418183,rs183511910,rs183714575,rs183734187,rs183867256,rs183972786,rs183978339,rs184016814,rs184097266,rs184197585,rs184506929,rs184522747,rs184633448,rs184687242,rs184792585,rs184954991,rs185030814,rs185113042,rs185323918,rs185367076,rs185455984,rs185519562,rs185574877,rs185640695,rs185979010,rs186482251,rs186687400,rs186795799,rs186975061,rs187134041,rs187313105,rs187447759,rs187789579,rs187852909,rs187946776,rs187983143,rs187986843,rs188224481,rs188484296,rs188706024,rs188822196,rs188898893,rs188991248,rs189258444,rs189291872,rs189387527,rs189493658,rs189519474,rs189523819,rs189529030,rs189531828,rs189666962,rs189752345,rs190019412,rs190148033,rs190323593,rs190760115,rs190797951,rs191151603,rs191206388,rs191463603,rs191466100,rs191705481,rs191798085,rs191829490,rs192193014,rs192219294,rs192253013,rs192258775,rs192655509,rs192727463,rs192831089,rs192863630,rs192872862,rs192923936,rs192985190,rs193147025,rs193248362,rs199529816,rs200038514,rs200288642,rs200463537,rs201165333,rs201361767,rs201613351,rs201700941,rs202012259,rs202161524,rs202182252,rs2054711,rs2071592,rs2242092,rs2242093,rs2259702,rs2295624,rs2305851,rs2305852,rs2428557,rs2705719,rs28372802,rs28372955,rs28528844,rs28668135,rs3219184,rs34883800,rs34931414,rs352960,rs35373195,rs35626069,rs360745,rs367903899,rs367927061,rs368280954,rs368285468,rs368435252,rs369427854,rs369611028,rs369663429,rs369864522,rs369890846,rs370097238,rs370420386,rs370463169,rs370858949,rs370966930,rs371265385,rs371315222,rs372373398,rs372392099,rs372666577,rs3737937,rs373826964,rs374149479,rs3744061,rs374417128,rs374540185,rs3746082,rs375258730,rs375293777,rs375753298,rs376029883,rs376426896,rs376529976,rs377394862,rs3806731,rs3806732,rs3806733,rs4063494,rs41303907,rs4267672,rs45518137,rs45542444,rs4813480,rs519575,rs527642612,rs527650257,rs528147096,rs528183998,rs528344816,rs528435536,rs528458186,rs528460868,rs528486286,rs528621088,rs528646557,rs528709974,rs528783026,rs528866199,rs528911006,rs528932022,rs528956400,rs528973819,rs529221964,rs529241478,rs529265673,rs529277693,rs529425348,rs529528430,rs529592692,rs529598403,rs529934276,rs529949067,rs529998264,rs530272578,rs530308082,rs530334403,rs530367697,rs530378381,rs530415808,rs530487220,rs530580622,rs530794042,rs530844785,rs530872470,rs530903792,rs530937224,rs530957741,rs531037182,rs531068271,rs531074180,rs531282122,rs531336951,rs531380935,rs531437940,rs531479983,rs531630381,rs531677683,rs531871517,rs532218590,rs532220768,rs532284218,rs532310658,rs532374575,rs532599508,rs532611091,rs532685099,rs532832984,rs532854450,rs532914157,rs532925908,rs533136429,rs533148197,rs533198329,rs533267422,rs533304936,rs533636446,rs533776819,rs533866393,rs533995389,rs534013901,rs534278741,rs534293827,rs534497383,rs534593142,rs534640937,rs534752306,rs534848909,rs534865775,rs534909121,rs535141878,rs535234035,rs535264293,rs535289171,rs535358662,rs535554430,rs535634151,rs535698384,rs535772387,rs535791984,rs535911741,rs536033706,rs536043938,rs536115548,rs536295255,rs536437660,rs536721561,rs536762233,rs536856982,rs536861878,rs536924705,rs536979334,rs537109026,rs537161127,rs537179680,rs537230362,rs537283670,rs537401653,rs537891289,rs537918045,rs538151851,rs538195812,rs538280773,rs538520362,rs538934163,rs538998714,rs539068654,rs539074969,rs539128715,rs539351628,rs539632795,rs539668053,rs539867190,rs539996446,rs540007073,rs540010622,rs540024867,rs540077871,rs540441597,rs540482661,rs540524268,rs540689000,rs540957582,rs541241142,rs541529646,rs541557928,rs541747997,rs541834186,rs541860644,rs541885042,rs541905769,rs541931816,rs542042463,rs542073140,rs542173361,rs542244756,rs542372828,rs542409226,rs542438039,rs542616002,rs542822373,rs542830795,rs542880334,rs542883277,rs543043707,rs543067328,rs543139436,rs543282272,rs543332759,rs543354408,rs543446244,rs543557026,rs543579943,rs543582825,rs543598549,rs543700760,rs544221881,rs544387023,rs544493319,rs544531665,rs544767905,rs544776042,rs544780975,rs544809343,rs545113215,rs545123158,rs545129202,rs545242983,rs545307905,rs545335414,rs545390565,rs545702915,rs545800291,rs545996351,rs546138282,rs546203601,rs546204428,rs546220911,rs546283460,rs546630484,rs546716634,rs546730677,rs546903442,rs546912559,rs546966467,rs547038532,rs547172614,rs547322192,rs547458205,rs547459950,rs547487372,rs547699950,rs547846522,rs547941252,rs548016860,rs548105428,rs548182317,rs548211371,rs548289201,rs548580581,rs548614384,rs548623502,rs548783657,rs548792797,rs548809319,rs548840623,rs549019784,rs549095345,rs549288903,rs549548189,rs549741156,rs549848596,rs550175942,rs550225906,rs550255975,rs550284132,rs550526460,rs550551027,rs550570077,rs550688658,rs550708821,rs550882667,rs550919462,rs551018691,rs551024195,rs551048987,rs551215497,rs551242220,rs551303022,rs551321302,rs551412986,rs551737902,rs551945375,rs551965315,rs552117421,rs552177319,rs552293666,rs552323107,rs552334603,rs552444551,rs552498165,rs552603580,rs552611730,rs552822181,rs552834436,rs552863415,rs553179108,rs553205239,rs553253224,rs553264858,rs553428598,rs553934505,rs554047627,rs554082791,rs554198067,rs554282980,rs554285734,rs554415173,rs554446343,rs554604277,rs554659434,rs555049874,rs555239855,rs555284124,rs555489747,rs555492774,rs555911409,rs556029542,rs556215383,rs556238391,rs556429384,rs556768750,rs556888388,rs556971446,rs556977006,rs556987944,rs557081755,rs557087378,rs557137868,rs557150515,rs557258153,rs557291504,rs557691908,rs557776254,rs557799653,rs557953143,rs557987361,rs557998228,rs558055655,rs558134386,rs558427078,rs558452194,rs558592853,rs559000738,rs559297701,rs559391223,rs559447703,rs559466049,rs559583960,rs559622372,rs559624753,rs559827468,rs559841541,rs559871343,rs559902705,rs559905588,rs559917888,rs560368423,rs560442329,rs560509495,rs560528040,rs560620059,rs560688690,rs560707696,rs560809174,rs560821029,rs560938736,rs561053494,rs561200034,rs561241633,rs561378735,rs561439201,rs561613807,rs561616104,rs561665487,rs561731155,rs561733435,rs561750151,rs561770725,rs561903753,rs562046063,rs562363212,rs562536191,rs562581748,rs562609472,rs562610856,rs562824416,rs563135813,rs563217384,rs563254627,rs563419939,rs563548560,rs563553036,rs563580308,rs563583850,rs563840184,rs563905916,rs563936685,rs564006504,rs564156991,rs564177548,rs564353796,rs564787847,rs564997830,rs565129849,rs565148145,rs565194811,rs565205459,rs565274041,rs565282309,rs565324198,rs565490385,rs565507393,rs565549873,rs565553975,rs565565983,rs565728334,rs565858816,rs565888039,rs566458307,rs566550176,rs566739502,rs566779659,rs566938090,rs567290635,rs567320787,rs567478769,rs567642760,rs567653379,rs567947022,rs567968847,rs568024594,rs568028668,rs568085148,rs568094577,rs568146461,rs568155710,rs568204272,rs568417539,rs568458836,rs568520732,rs568525424,rs568555152,rs568707896,rs568748733,rs568818979,rs568894728,rs568894745,rs568932880,rs568987815,rs569037773,rs569062584,rs569080862,rs569102719,rs569166016,rs569217087,rs569305985,rs569506621,rs569557351,rs569570616,rs570184646,rs570227129,rs570395338,rs570398490,rs570414289,rs570775613,rs571359419,rs571390810,rs571503540,rs571696728,rs571736063,rs571971350,rs572136971,rs572406099,rs572475982,rs572556708,rs572834462,rs572854928,rs572899544,rs572907388,rs572925234,rs573024671,rs573024767,rs573033067,rs573072946,rs573156011,rs573182795,rs573256743,rs573263031,rs573282151,rs573498374,rs573505968,rs573898972,rs574055623,rs574066503,rs574150275,rs574159338,rs574312087,rs574787897,rs574827022,rs574844884,rs575039316,rs575108350,rs575240129,rs575322545,rs575348122,rs575429768,rs575505594,rs575585351,rs575595223,rs575653248,rs575671377,rs575808040,rs575921039,rs576101413,rs576177704,rs57639610,rs576900992,rs576925435,rs576937090,rs576945037,rs577039396,rs577094306,rs577106362,rs577124339,rs577138635,rs577157801,rs577426985,rs577493254,rs577527361,rs577569121,rs577605992,rs577610099,rs577626663,rs577634117,rs577874131,rs578010260,rs578154875,rs587617151,rs587636776,rs587696792,rs587701714,rs587716755,rs587729740,rs587746527,rs587762038,rs59316024,rs60064752,rs60092019,rs61404347,rs61731319,rs6489520,rs6987130,rs72770706,rs73158973,rs73243922,rs73281550,rs73291813,rs73373138,rs73375229,rs73721606,rs73887705,rs73914830,rs73994627,rs74065263,rs74396045,rs74686470,rs75302027,rs75325977,rs75570742,rs75592862,rs75607938,rs75614627,rs75728791,rs75960110,rs76128711,rs76188779,rs76246495,rs76919946,rs76966231,rs77698594,rs77817579,rs77866385,rs78317230,rs78608487,rs79098569,rs79137724,rs79379002,rs79433978,rs79714057,rs80096124,rs80352496,rs858246,rs9396792,rs9902379,rs9902624	AAAS,AGFG1,ATP6V1G2-DDX39B,CPSF4,DDX19A,DDX39A,DHX9,HHEX,HNRNPA1,HNRNPA2B1,HNRNPA3,IGF2BP2,MAGOH,MAGOHB,NCBP1,NCBP2,NDC1,NUP107,NUP133,NUP153,NUP160,NUP205,NUP210,NUP214,NUP35,NUP43,NUP54,NUPL2,NXF1,NXT1,PARP11,POM121,POM121C,QKI,RAE1,RANBP2,SEC13,SENP2,SMG5,SRSF2,SRSF3,SRSF4,SRSF5,THOC1,THOC6,TPR,U2AF2,XPO1,XPO7,ZC3H11A,ZC3H3,ZFP36
GO Biological Process	GO:0030953	astral microtubule organization	179	4.38384e-102	5.65647e-98	3.16004e-100	6.74928	32.1516	217	0.00082347	0.00555783	700	0.00674786	1	0.124382	3.29502	1.51744	5	7	0.00124347	0.714286	rs10496573,rs111357958,rs111741835,rs114408261,rs114583895,rs115435830,rs116768084,rs117072693,rs117395952,rs117874319,rs138830428,rs140517360,rs140814590,rs141400001,rs142106925,rs142168851,rs142487079,rs143596327,rs144448852,rs145150451,rs145446412,rs145707875,rs145912024,rs146108216,rs146450524,rs147084990,rs147805729,rs148596501,rs148828161,rs148852861,rs149357866,rs150222516,rs180865344,rs181718530,rs182546492,rs182866982,rs182928786,rs183655165,rs183804084,rs184714197,rs184939100,rs185410979,rs185470445,rs186184814,rs186743380,rs187757075,rs188343279,rs188380362,rs189201091,rs189350410,rs189825056,rs190164088,rs190290238,rs191916413,rs192603981,rs192674805,rs192785217,rs192897815,rs2508856,rs367638364,rs368809120,rs369548173,rs370015317,rs370079188,rs370715569,rs374299350,rs374694042,rs376053483,rs377619732,rs527515871,rs527531050,rs528092278,rs528129588,rs528452342,rs529176232,rs529296422,rs529493609,rs529832152,rs530177951,rs530675445,rs531079609,rs531080915,rs531121655,rs532435169,rs532539921,rs532914111,rs533238964,rs533422367,rs533487249,rs533959654,rs534041784,rs534104465,rs535708383,rs536019130,rs536175428,rs536596485,rs537056485,rs537498090,rs537771190,rs537888709,rs538424742,rs539255880,rs540477004,rs541672380,rs541991053,rs542233360,rs542354051,rs543541086,rs543891782,rs544147694,rs544312701,rs544511887,rs544625845,rs544898312,rs545305451,rs545636183,rs545835730,rs546458267,rs546680447,rs547536269,rs548176558,rs548341094,rs548379834,rs548544203,rs549445771,rs549662600,rs549933373,rs550757946,rs550787511,rs550791516,rs550936849,rs551370385,rs552093653,rs552492132,rs552782480,rs552922937,rs553083025,rs553096682,rs553754540,rs554176461,rs554924896,rs555722192,rs555933603,rs556643144,rs556801084,rs557075355,rs557186710,rs558667045,rs559282562,rs559837969,rs559979281,rs560007994,rs560345484,rs561005997,rs561287137,rs561492107,rs561710506,rs562809333,rs563037982,rs563470485,rs564097979,rs564290155,rs564978047,rs565018599,rs565267828,rs566081734,rs566207399,rs566690861,rs566754247,rs566840244,rs567570739,rs567684220,rs568121942,rs568416056,rs569900034,rs570265345,rs570547343,rs571831988,rs572378395,rs572870823,rs572917990,rs575092895,rs575472572,rs575741414,rs576095372,rs576926391,rs576987062,rs577032408,rs577157886,rs6901094,rs7210381,rs72969386,rs72969388,rs72969389,rs72969391,rs73587517,rs73587553,rs73950985,rs73950986,rs74021884,rs74021885,rs74330734,rs74516896,rs74790826,rs74920356,rs74982512,rs75158708,rs75605997,rs76155351,rs76397586,rs76561851,rs77516008,rs79645684,rs80023116,rs80047862,rs8027781,rs9678017	CLASP1,EZR,KPNB1,NUMA1,RAB11A
GO Biological Process	GO:0032200	telomere organization	180	8.90291e-102	1.14874e-97	6.3819e-100	2.61962	251.182	658	0.0064333	0.0168528	864	0.0135879	1	0.202922	1.41939	25.3629	36	117	0.008953	0.307692	rs1060120,rs111681589,rs111906258,rs112156199,rs112313580,rs112519133,rs112633510,rs112770259,rs112785172,rs112852412,rs113177502,rs113643910,rs114154738,rs114596505,rs114804531,rs115084854,rs115187542,rs11547538,rs115521862,rs115723138,rs115789147,rs115805613,rs115820619,rs115893183,rs116212178,rs116965803,rs117034857,rs117102496,rs117457640,rs117509939,rs117748040,rs117811540,rs117811814,rs118165065,rs12057225,rs1217398,rs12204155,rs13204572,rs13277542,rs137901691,rs138225010,rs138457162,rs139132024,rs139731824,rs139978557,rs140008751,rs140058830,rs140263602,rs140638476,rs140895324,rs141140958,rs141351858,rs141496334,rs141696499,rs141707842,rs141927301,rs141992616,rs142382340,rs142742452,rs142788047,rs143468197,rs143542186,rs143886658,rs143996881,rs144009711,rs144102405,rs144206157,rs144274171,rs144295247,rs145107241,rs145250472,rs145368217,rs145699171,rs146017256,rs146127444,rs146287144,rs146333937,rs147057053,rs147373995,rs147427087,rs147513603,rs147594217,rs147629116,rs147927897,rs148074788,rs148251054,rs148349905,rs148479444,rs148484071,rs148855292,rs149305485,rs149635771,rs150116066,rs150303133,rs150443498,rs151241480,rs151300719,rs16891378,rs16891407,rs16891517,rs16891518,rs17287851,rs17334617,rs1776181,rs180811424,rs181100810,rs181262365,rs181490322,rs181691500,rs182341005,rs182358842,rs182556299,rs182750738,rs182831866,rs182848845,rs183086185,rs183417474,rs183530587,rs183923096,rs183996024,rs184023624,rs184124769,rs184139081,rs184183848,rs184771900,rs184952244,rs185375174,rs185427308,rs185512595,rs185807634,rs185816828,rs185903366,rs186169538,rs186191677,rs186220987,rs186281241,rs186413106,rs1865492,rs186607862,rs187014015,rs187044163,rs187361607,rs187410543,rs187511162,rs187576526,rs187682462,rs187717035,rs187759162,rs188047667,rs188100014,rs188588507,rs189360061,rs189372881,rs189392283,rs189408711,rs189927673,rs189959599,rs190167982,rs190619967,rs190826204,rs190890185,rs190971438,rs191354075,rs191587864,rs191671860,rs191686028,rs191936179,rs192139456,rs192151310,rs192161543,rs192202765,rs192718620,rs192830391,rs192954403,rs198853,rs198854,rs199747912,rs199796398,rs200049708,rs200073745,rs200287788,rs200296538,rs200804123,rs200858860,rs200886591,rs200966,rs200967,rs201173942,rs201305201,rs201314432,rs201324703,rs201382302,rs201407591,rs201593114,rs201746650,rs201782924,rs201876347,rs202198731,rs2032449,rs2173829,rs2229768,rs2233809,rs28364565,rs28364566,rs28364567,rs28381087,rs28446029,rs3092847,rs3213558,rs35245437,rs35833238,rs367777224,rs367902291,rs368144763,rs368162052,rs368665129,rs369086013,rs370052325,rs370470883,rs370550749,rs370705310,rs370802671,rs371542433,rs371980246,rs372023652,rs3736168,rs373641150,rs373816561,rs373956597,rs374079214,rs375124898,rs375201938,rs375429854,rs3757285,rs3757286,rs375749839,rs375829652,rs375857260,rs376032611,rs376083037,rs376821340,rs377136690,rs377140661,rs377271397,rs377665213,rs3999544,rs41266783,rs41266831,rs41269279,rs41304679,rs41544619,rs41562718,rs4803823,rs4822746,rs4987882,rs527280671,rs527813846,rs527912456,rs527985058,rs528071205,rs528109089,rs528260330,rs528351375,rs528471616,rs528956995,rs529098518,rs529178773,rs529214867,rs529328864,rs529402434,rs529619143,rs529780705,rs529876907,rs529938735,rs530527461,rs530593030,rs530781966,rs530905175,rs531025257,rs531082639,rs531267099,rs531320362,rs531462024,rs531565513,rs531742943,rs531912601,rs532184358,rs532214342,rs532363873,rs532389278,rs532499742,rs532515301,rs532519276,rs532605252,rs533362974,rs533659472,rs534004635,rs534021623,rs534149080,rs534434446,rs534494345,rs534602280,rs534695431,rs534781655,rs534830458,rs534988249,rs535053118,rs535418043,rs535482472,rs535773838,rs535793531,rs535866499,rs536162715,rs536281662,rs536585110,rs536664991,rs536670700,rs536676367,rs536736548,rs536787792,rs536834250,rs536878069,rs537063636,rs537106141,rs537119032,rs537246829,rs537301599,rs537340135,rs537532099,rs537589273,rs537608147,rs537718576,rs537988512,rs538001977,rs538030778,rs538093955,rs538507285,rs538707413,rs538825157,rs538972870,rs539134331,rs539221824,rs539271663,rs539322999,rs539366979,rs539438223,rs539878767,rs540203171,rs540238288,rs540372340,rs540442619,rs540498176,rs540552983,rs540768244,rs541006848,rs541152921,rs541203957,rs541298668,rs541674547,rs541726539,rs542123278,rs542170704,rs542391572,rs542452949,rs542664302,rs542705126,rs542752467,rs543005372,rs543043222,rs543235017,rs543384331,rs543537129,rs543655175,rs543803078,rs543884538,rs544093610,rs544230700,rs544339920,rs544788097,rs545059540,rs545132656,rs545159814,rs545177396,rs545190736,rs545194040,rs545246181,rs545450393,rs545580024,rs545583063,rs545623950,rs545633055,rs545672483,rs545822275,rs545878844,rs546076920,rs546216997,rs546499168,rs546523278,rs546666112,rs546847720,rs546902897,rs547011702,rs547105709,rs547372260,rs547623589,rs547725049,rs547827297,rs547920080,rs547946169,rs547989379,rs548192944,rs548198842,rs548464298,rs548842612,rs548875178,rs549192335,rs549226248,rs549255814,rs549647947,rs549660103,rs549858310,rs549906554,rs549961371,rs550576349,rs550689079,rs551050359,rs551108522,rs551206254,rs551410092,rs551528550,rs552117990,rs552225528,rs552391590,rs552630858,rs552641799,rs552718022,rs552772416,rs552935774,rs553266629,rs553283437,rs553345374,rs553524190,rs553617303,rs553870079,rs554470678,rs554518847,rs554670511,rs554793302,rs554871657,rs555102076,rs555121221,rs555269905,rs555391000,rs555527671,rs555656555,rs555669511,rs555840265,rs555841532,rs556185916,rs55645790,rs556507924,rs556669377,rs556671810,rs556781979,rs556849260,rs556943212,rs556946611,rs557051244,rs557281284,rs557289755,rs55738776,rs557398757,rs557430811,rs557500555,rs557509999,rs557595602,rs557596241,rs557767082,rs557860089,rs557934513,rs558259298,rs558269527,rs558465257,rs558532392,rs558567601,rs558685047,rs558687865,rs559084560,rs559090903,rs559115526,rs559257020,rs559714746,rs559819932,rs559935005,rs560103041,rs560111648,rs560244552,rs560373491,rs560767311,rs560771609,rs561036180,rs561141593,rs561153827,rs561375423,rs56144875,rs56155384,rs561595505,rs561645995,rs562028029,rs562063556,rs56237097,rs56246459,rs562579320,rs562612492,rs562683706,rs56278961,rs563046821,rs563103543,rs563148688,rs563257632,rs563381253,rs563425749,rs563483476,rs563642756,rs563795659,rs563833378,rs563876623,rs563958523,rs564075827,rs564238328,rs564599017,rs564999459,rs565021579,rs565153871,rs565487575,rs565783577,rs565994035,rs566078180,rs566191210,rs566272378,rs566299081,rs566705210,rs566794813,rs566863212,rs567067593,rs567170021,rs567358447,rs567367527,rs567433810,rs567753620,rs568004711,rs568023969,rs568092450,rs568125259,rs568180789,rs568230998,rs568415203,rs568431673,rs568625359,rs568780254,rs569258160,rs569405957,rs569457501,rs569603087,rs569623664,rs569792779,rs570039617,rs570168191,rs570757495,rs570860486,rs570987036,rs571080655,rs571168598,rs571221093,rs571633807,rs571878155,rs571978317,rs572277229,rs572542621,rs572544472,rs572797033,rs572946946,rs573134048,rs573228357,rs573549968,rs573963285,rs574058267,rs574576556,rs574692243,rs574768041,rs574817836,rs575098363,rs575288905,rs575304869,rs575388606,rs575397800,rs575418214,rs575554752,rs575651840,rs575672151,rs575779571,rs576237919,rs576455501,rs576669480,rs576705101,rs576744217,rs576938292,rs577015833,rs577353282,rs577361752,rs577484049,rs577704843,rs577724823,rs577749180,rs577974899,rs577992645,rs578190321,rs58059306,rs5997106,rs61534839,rs61742993,rs61742995,rs61891569,rs62396221,rs6519270,rs7251881,rs72547501,rs72549111,rs72549112,rs7256735,rs731780,rs73386656,rs7342,rs73736560,rs73995109,rs74039632,rs74318232,rs74800925,rs76079017,rs76493173,rs76575464,rs76690691,rs7743957,rs7745232,rs77769171,rs78069541,rs78089326,rs78092457,rs78218036,rs78241039,rs78735537,rs79168586,rs79868973,rs80229094,rs8139114,rs920037,rs9288516,rs971173	ACD,ATM,BLM,DCLRE1B,DOT1L,ERCC1,EXO1,GAR1,H3F3A,H3F3B,HIST1H3B,HIST1H3J,HIST1H4B,HIST1H4C,HIST1H4D,HIST1H4E,HIST1H4H,HIST1H4I,HIST1H4K,HSP90AA1,HSP90AB1,NSMCE2,PINX1,POLD4,POT1,RECQL4,RFC1,RPA2,SMC5,SP100,TEN1,TERF2IP,TFIP11,XRCC5,XRCC6,ZBTB48
GO Biological Process	GO:0098532	histone H3-K27 trimethylation	181	3.43118e-101	4.42725e-97	2.446e-99	11.238	13.4365	151	0.000344138	0.00386743	2114	0.120527	1	0.735647	2.30652	1.30066	3	6	0.000746083	0.5	rs10425,rs111484457,rs112830226,rs112951532,rs114826548,rs115305985,rs115731421,rs116039639,rs116481106,rs116807108,rs11973388,rs12204800,rs12671106,rs13194780,rs138075877,rs138611278,rs138866554,rs140063849,rs140077287,rs140320751,rs140775794,rs141292978,rs142200052,rs142856894,rs143742850,rs144100113,rs144659533,rs146437590,rs146500940,rs146582665,rs146625605,rs147517192,rs148515450,rs148669443,rs150157519,rs182261448,rs182383892,rs182444174,rs183401289,rs185069767,rs185493019,rs187886654,rs188517771,rs189958102,rs191206202,rs191262524,rs199906554,rs200023478,rs200279816,rs200705328,rs200833367,rs200956401,rs201637343,rs201648183,rs2230653,rs2616856,rs2616858,rs2709331,rs35954058,rs370362598,rs370970961,rs371415652,rs371742420,rs372695672,rs374287612,rs376512453,rs377358324,rs41266787,rs41266789,rs4141885,rs527847447,rs527884245,rs528170918,rs528501637,rs529286462,rs530362922,rs530397000,rs530456330,rs531141472,rs532059697,rs533941783,rs533983930,rs534374342,rs535135864,rs538800805,rs538988508,rs539669898,rs543635931,rs544561438,rs544613288,rs544731631,rs545209408,rs545459806,rs547210074,rs547281598,rs547446200,rs547650580,rs549427826,rs550065694,rs550578697,rs552767588,rs552820408,rs554461744,rs554825567,rs556238695,rs556811268,rs557445427,rs55754821,rs559103546,rs559164630,rs559787041,rs560786454,rs560909924,rs561341508,rs561654336,rs561992201,rs562055408,rs562353891,rs562545917,rs563264507,rs563303107,rs564431683,rs564526718,rs567021798,rs567828354,rs567942837,rs569038398,rs569239081,rs569293687,rs570629911,rs571094546,rs572506843,rs573628159,rs573763852,rs574117200,rs574636451,rs575331102,rs575510890,rs575960322,rs576105387,rs576661483,rs576866624,rs576983094,rs61743777,rs61748580,rs61751206,rs73745603,rs75040909,rs75228237,rs79562358,rs9691534	EZH2,HIST1H1C,HIST1H1E
GO Biological Process	GO:0031146	SCF-dependent proteasomal ubiquitin-dependent protein catabolic process	182	5.55126e-101	7.16279e-97	3.9356e-99	2.91565	187.265	546	0.00479626	0.0139842	378	0.000680635	1	0.0232334	1.79396	15.608	28	72	0.00696344	0.388889	rs10225763,rs10786631,rs10946279,rs111522958,rs111961846,rs1123526,rs112970423,rs112987408,rs113345820,rs113745031,rs114005893,rs114121489,rs115060030,rs115353970,rs115790753,rs116182120,rs116258732,rs11654978,rs116657738,rs116996902,rs117047274,rs117111149,rs117321005,rs117343253,rs117750251,rs117756326,rs117768118,rs12210836,rs12590235,rs12717,rs13447399,rs13447400,rs138037471,rs138171660,rs138514927,rs138611278,rs139013135,rs139741163,rs139795454,rs139810085,rs140967717,rs141022538,rs141336091,rs141339024,rs141759441,rs141829557,rs141832711,rs141981665,rs142154467,rs142307914,rs142313976,rs142389448,rs142760684,rs142938354,rs143397394,rs143601678,rs143633084,rs143729583,rs143987320,rs144217967,rs144279089,rs144339415,rs144486426,rs144620518,rs144659533,rs144827878,rs144918437,rs145281194,rs145421663,rs146578679,rs147009114,rs147578944,rs147870976,rs148470426,rs148683395,rs148778230,rs149827743,rs149861231,rs150330486,rs150404839,rs150564441,rs150647107,rs150792688,rs151222283,rs151239869,rs151280264,rs151316007,rs17103257,rs180811613,rs181213670,rs181582934,rs181932948,rs182047986,rs182174243,rs182535456,rs183257598,rs183390226,rs183401289,rs183495565,rs183510645,rs184552929,rs184590037,rs184661488,rs185165663,rs185292465,rs185981849,rs186141150,rs186205363,rs186811209,rs186824810,rs186912446,rs187476973,rs187699740,rs187875375,rs187886654,rs187895925,rs189262217,rs189273862,rs189366080,rs189376259,rs189641420,rs189833026,rs189988974,rs190362963,rs190931938,rs191157443,rs191206202,rs191370202,rs191421828,rs191446447,rs191874191,rs191996378,rs192138374,rs192401870,rs192517272,rs193078532,rs193176724,rs199727787,rs200353554,rs200359258,rs201452748,rs201615354,rs201688038,rs202118652,rs202147098,rs2070624,rs2070625,rs2070627,rs2070628,rs2071476,rs2071477,rs2071480,rs2072962,rs2072963,rs2072964,rs2074624,rs2179373,rs2231913,rs2231914,rs2231915,rs2231917,rs2236386,rs2271870,rs228274,rs2283616,rs2293360,rs2297575,rs28362594,rs34365894,rs367927347,rs367997915,rs368151450,rs368428306,rs368555754,rs368678293,rs370196176,rs370352628,rs372090843,rs372648094,rs372825605,rs372939550,rs373030081,rs373322995,rs3733263,rs373800205,rs374103328,rs374941026,rs374993941,rs375847537,rs376237718,rs376454715,rs377050795,rs377418266,rs41292105,rs41292107,rs4623325,rs4724699,rs4724700,rs527337665,rs527393721,rs527433029,rs527504243,rs527658076,rs527670468,rs527758989,rs527887772,rs527888233,rs527947257,rs527976905,rs528069963,rs528176852,rs528189059,rs528288774,rs528356901,rs529300407,rs529320368,rs529711339,rs529760026,rs529874034,rs529998879,rs530016376,rs530198595,rs530317475,rs530381028,rs530498439,rs530633322,rs530878715,rs530985319,rs531021895,rs531131053,rs531344904,rs531525145,rs531679938,rs531859129,rs531876233,rs531894500,rs531968042,rs532059898,rs532126805,rs532161015,rs532285929,rs532380899,rs532409891,rs533200766,rs533459031,rs534014863,rs534097383,rs534105171,rs534315987,rs534609801,rs534700412,rs534744331,rs534884486,rs535087381,rs535611824,rs536035536,rs536107806,rs536169883,rs536196984,rs536258705,rs536709061,rs537068019,rs537325258,rs537580307,rs537610726,rs537983097,rs538173700,rs538309154,rs538451056,rs538479725,rs538506527,rs538525798,rs538577762,rs538639512,rs538790352,rs539482081,rs539655447,rs539936058,rs539972818,rs540341423,rs540811599,rs540949687,rs541011303,rs541091848,rs541409835,rs541414086,rs541501705,rs541692693,rs541769546,rs541771250,rs541881111,rs541904497,rs542142538,rs543040418,rs543069664,rs543342193,rs543370027,rs543434273,rs543742465,rs543951903,rs544065257,rs544668972,rs544787283,rs545033443,rs545058421,rs545250086,rs545404374,rs545692332,rs545872648,rs545948120,rs546325005,rs546387537,rs546714736,rs546868693,rs547241359,rs547546693,rs547614047,rs547895919,rs547965204,rs548163189,rs548415492,rs548484760,rs548790182,rs548955781,rs549086077,rs549387682,rs549513534,rs549532525,rs549851571,rs549907332,rs550016259,rs550177210,rs550280188,rs550527331,rs550562392,rs550564556,rs551220038,rs551699029,rs551890490,rs552098765,rs552140126,rs552203630,rs552481987,rs552498931,rs553052639,rs553091754,rs553186136,rs553344441,rs553452537,rs553476665,rs553692259,rs554063322,rs554123392,rs554172117,rs554214267,rs554298477,rs554524153,rs554659179,rs554877745,rs554894626,rs554910356,rs554937565,rs555169008,rs555427317,rs555544322,rs555652321,rs555776813,rs556058259,rs556083217,rs556313343,rs556469855,rs556577571,rs556884382,rs55704283,rs557695554,rs557710982,rs557825960,rs558261155,rs558387419,rs558517830,rs558519530,rs558527825,rs558577049,rs558597827,rs559142058,rs559213323,rs559517413,rs559597769,rs559623905,rs559856981,rs559968308,rs560091477,rs560194132,rs560250778,rs560399241,rs560484909,rs560544898,rs560669980,rs560686799,rs560779006,rs560845389,rs561634647,rs561701031,rs561768335,rs562044052,rs562063284,rs562093371,rs562147598,rs562288183,rs562353891,rs562546164,rs562591227,rs56262082,rs562911573,rs563306322,rs563557433,rs56376659,rs563774327,rs563873507,rs563991145,rs564263036,rs564355648,rs564396919,rs564445357,rs564488207,rs564566763,rs564715647,rs565610649,rs565858851,rs566006437,rs566011482,rs566334065,rs566584813,rs566972443,rs567013827,rs567039263,rs567101277,rs567165714,rs567476,rs567668765,rs567898431,rs567970386,rs568087223,rs568088927,rs568123761,rs568190854,rs568367991,rs568505396,rs568656093,rs568778086,rs568782960,rs568828861,rs568914621,rs568984465,rs569293867,rs569382700,rs569384399,rs569494618,rs569528114,rs569669141,rs569735263,rs570056176,rs570304608,rs570367573,rs570420558,rs570499945,rs570529853,rs570705837,rs570767018,rs570842618,rs571138677,rs571436887,rs57151456,rs571614906,rs57186072,rs571920334,rs572096926,rs572374087,rs572891323,rs573105197,rs573132840,rs573360219,rs574079364,rs574086037,rs574088793,rs574117447,rs574137728,rs574231529,rs574370199,rs574486306,rs574534550,rs575620837,rs575831494,rs575908337,rs576096031,rs576105387,rs576384064,rs576526013,rs576642281,rs576647715,rs576846049,rs576887670,rs576983094,rs577480543,rs577958798,rs578245441,rs58724360,rs58758881,rs58841173,rs58935459,rs59522292,rs60257797,rs60714788,rs61508644,rs61595306,rs61729405,rs61754916,rs62580411,rs6899139,rs7091024,rs71524044,rs72666636,rs73071626,rs73332405,rs73419443,rs75129521,rs7524097,rs7535473,rs7537948,rs753809,rs75750260,rs76025707,rs76089206,rs76244025,rs76838739,rs77059879,rs77416795,rs78366985,rs7875913,rs79673193,rs79771094,rs7987664,rs852447,rs913027,rs9276815,rs9691534	BTRC,CUL1,FBXL15,FBXL18,FBXL3,FBXO31,FBXO4,FBXO9,FBXW11,FBXW5,FBXW7,KIF14,PSMA3,PSMA6,PSMB1,PSMB2,PSMB3,PSMB7,PSMB9,PSMC2,PSMD11,PSMD5,PSMD9,PSME4,PSMF1,UBA52,UBB,UBC
GO Biological Process	GO:0006405	RNA export from nucleus	183	3.28503e-100	4.23868e-96	2.31622e-98	2.40916	314.217	757	0.00804778	0.0193884	220	4.95859e-05	0.639807	0.00290822	1.7252	26.6636	46	123	0.0114399	0.373984	rs10772335,rs10853289,rs111401731,rs111550898,rs111555426,rs111768814,rs111896676,rs111948117,rs111950515,rs112485832,rs112597707,rs113133824,rs113462338,rs113485489,rs113514200,rs113669817,rs113723757,rs114081038,rs114115055,rs114156560,rs114302463,rs114841599,rs114883839,rs115005109,rs115166010,rs115268967,rs115350704,rs115375381,rs11539770,rs115516292,rs115905383,rs116008694,rs116181187,rs116220253,rs116263723,rs116524062,rs116604461,rs11717439,rs117506841,rs117517997,rs117700085,rs117892953,rs11879595,rs11925942,rs11926001,rs12831591,rs1285180,rs13061279,rs13230913,rs138045493,rs138205018,rs138249007,rs138272224,rs138310298,rs138832599,rs138880201,rs139740940,rs139836423,rs139884747,rs139978524,rs140374091,rs140401769,rs140476222,rs140829524,rs140879391,rs141116717,rs141125833,rs141320874,rs141323739,rs141428829,rs141580742,rs141903748,rs141936134,rs142441029,rs142531784,rs142690476,rs142723579,rs142822332,rs143144135,rs143641717,rs143666868,rs144901343,rs144979972,rs145259252,rs145306069,rs145445361,rs145798395,rs145810287,rs146183720,rs146346849,rs146354980,rs146451393,rs146509107,rs146624314,rs146922934,rs146970997,rs146992777,rs147034777,rs147077107,rs147188154,rs147274240,rs147395691,rs147657687,rs147671240,rs147782928,rs147956822,rs148094095,rs148267472,rs148364336,rs148808130,rs148920027,rs148935783,rs149043093,rs149086881,rs149258911,rs149373010,rs149673567,rs149692874,rs149835206,rs149838156,rs149864679,rs150146669,rs150381051,rs150452989,rs150922542,rs151019531,rs17553386,rs180774091,rs181037440,rs181215176,rs181554560,rs182136141,rs182174976,rs182292818,rs182322821,rs182541009,rs182553944,rs183010122,rs183418183,rs183511910,rs183714575,rs183734187,rs183867256,rs183978339,rs184016814,rs184097266,rs184197585,rs184506929,rs184633448,rs184687242,rs184792585,rs184954991,rs184979195,rs185030814,rs185113042,rs185323918,rs185448575,rs185455984,rs185519562,rs185640695,rs185979010,rs186482251,rs186687400,rs186795799,rs186975061,rs187313105,rs187716158,rs187852909,rs187946776,rs187983143,rs187986843,rs188224481,rs188484296,rs188822196,rs188898893,rs188991248,rs189258444,rs189291872,rs189387527,rs189493658,rs189519474,rs189523819,rs189529030,rs189666962,rs189752345,rs190019412,rs190148033,rs190323593,rs191151603,rs191206388,rs191463603,rs191705481,rs191829490,rs192193014,rs192219294,rs192253013,rs192258775,rs192655509,rs192727463,rs192863630,rs192872862,rs192923936,rs193147025,rs193174280,rs193248362,rs199529816,rs200038514,rs200288642,rs200463537,rs201165333,rs201361767,rs201613351,rs201700941,rs202012259,rs202161524,rs202182252,rs2071592,rs2242092,rs2242093,rs2259702,rs2295624,rs2305851,rs2305852,rs2428557,rs2705719,rs28372802,rs28372955,rs28624718,rs3219184,rs34883800,rs34931414,rs35261114,rs352960,rs35373195,rs35626069,rs360745,rs367903899,rs367927061,rs368280954,rs368285468,rs368435252,rs369427854,rs369611028,rs369663429,rs369890846,rs370097238,rs370420386,rs370463169,rs370858949,rs370966930,rs371315222,rs372373398,rs372392099,rs372666577,rs3737937,rs373826964,rs374149479,rs3744061,rs374417128,rs374540185,rs375258730,rs375293777,rs375493993,rs375753298,rs376029883,rs376426896,rs376529976,rs3772147,rs377394862,rs3806731,rs3806732,rs3806733,rs3809142,rs4063494,rs41303907,rs45518137,rs45542444,rs4813480,rs527286318,rs527642612,rs527650257,rs528147096,rs528183998,rs528435536,rs528458186,rs528486286,rs528621088,rs528646557,rs528709974,rs528911006,rs528932022,rs528973819,rs529241478,rs529265673,rs529277693,rs529425348,rs529528430,rs529592692,rs529598403,rs529934276,rs529998264,rs530272578,rs530308082,rs530334403,rs530367697,rs530415808,rs530487220,rs530580622,rs530794042,rs530872470,rs530903792,rs530937224,rs530957741,rs531037182,rs531044870,rs531068271,rs531074180,rs531282122,rs531336951,rs531437940,rs531479983,rs531630381,rs531677683,rs531774049,rs531871517,rs532220768,rs532284218,rs532374575,rs532599508,rs532611091,rs532832984,rs532914157,rs533136429,rs533148197,rs533304936,rs533636446,rs533776819,rs533866393,rs533995389,rs534278741,rs534293827,rs534315555,rs534497383,rs534550250,rs534570847,rs534593142,rs534752306,rs534848909,rs534865775,rs534909121,rs535141878,rs535264293,rs535289171,rs535468665,rs535554430,rs535634151,rs535698384,rs535772387,rs535791984,rs536043938,rs536125413,rs536437660,rs536721561,rs536762233,rs536856982,rs537161127,rs537179680,rs537230362,rs537283670,rs537401653,rs537891289,rs538151851,rs538195812,rs538280773,rs538520362,rs538998714,rs539068654,rs539074969,rs539632795,rs539668053,rs539867190,rs539996446,rs540007073,rs540010622,rs540024867,rs540077871,rs540482661,rs540524268,rs540689000,rs540957582,rs541342459,rs541529646,rs541557928,rs541747997,rs541834186,rs541885042,rs541905769,rs541931816,rs542042463,rs542073140,rs542244756,rs542372828,rs542409226,rs542438039,rs542653741,rs542822373,rs542830795,rs542880334,rs542883277,rs543043707,rs543067328,rs543139436,rs543354408,rs543446244,rs543557026,rs543579943,rs543598549,rs543700760,rs543855557,rs544221881,rs544387023,rs544767905,rs544776042,rs544780975,rs544809343,rs545129202,rs545242983,rs545307905,rs545335414,rs545390565,rs545702915,rs545800291,rs545996351,rs546203601,rs546204428,rs546220911,rs546283460,rs546630484,rs546716634,rs546730677,rs546903442,rs546912559,rs546966467,rs547102934,rs547172614,rs547228511,rs547458205,rs547459950,rs547487372,rs547699950,rs547846522,rs547941252,rs548016860,rs548105428,rs548211371,rs548289201,rs548580581,rs548614384,rs548623502,rs548783657,rs548792797,rs548809319,rs549019784,rs549288903,rs549548189,rs549741156,rs549848596,rs550175942,rs550225906,rs550284132,rs550381335,rs550551027,rs550570077,rs550708821,rs550882667,rs550909487,rs550919462,rs551018691,rs551048987,rs551321302,rs551685752,rs551737902,rs551945375,rs551965315,rs552117421,rs552177319,rs552293666,rs552323107,rs552334603,rs552416467,rs552444551,rs552498165,rs552603580,rs552611730,rs552822181,rs552863415,rs553179108,rs553205239,rs553253224,rs553428598,rs553934505,rs554047627,rs554082791,rs554282980,rs554415173,rs554604277,rs554659434,rs555049874,rs555239855,rs555461546,rs555489747,rs555492774,rs555911409,rs556029542,rs556096349,rs556291890,rs556429384,rs556888388,rs556971446,rs556977006,rs556987944,rs557087378,rs557137868,rs557150515,rs557258153,rs557291504,rs557691908,rs557776254,rs557799653,rs557953143,rs557985154,rs557987361,rs557998228,rs558055655,rs558134386,rs558347031,rs558427078,rs558452194,rs558592853,rs559000738,rs559297701,rs559391223,rs559447703,rs559466049,rs559583960,rs559622372,rs559624753,rs559827468,rs559841541,rs559871343,rs559902705,rs559905588,rs559917888,rs560368423,rs560442329,rs560528040,rs560620059,rs560707696,rs560809174,rs560821029,rs560938736,rs561053494,rs561200034,rs561439201,rs561616104,rs561665487,rs561731155,rs561733435,rs561770725,rs562046063,rs562363212,rs562427158,rs562581748,rs562609472,rs562610856,rs562824416,rs563135813,rs563419939,rs563548560,rs563553036,rs563583850,rs563840184,rs563905916,rs563936685,rs564006504,rs564156991,rs564177548,rs564997830,rs565129849,rs565194811,rs565205459,rs565274041,rs565282309,rs565324198,rs565507393,rs565549873,rs565565983,rs565636784,rs565681732,rs565728334,rs565858816,rs566458307,rs566550176,rs566739502,rs567056759,rs567290635,rs567320787,rs567478769,rs567642760,rs567653379,rs567968847,rs568028668,rs568085148,rs568094577,rs568146461,rs568155710,rs568204272,rs568417539,rs568458836,rs568520732,rs568525424,rs568707896,rs568748733,rs568794945,rs568894728,rs568914314,rs568987815,rs569037773,rs569102719,rs569166016,rs569217087,rs569506621,rs569557351,rs569570616,rs569695744,rs569714524,rs570184646,rs570227129,rs570276387,rs570395338,rs570398490,rs570414289,rs570775613,rs571359419,rs571390810,rs571736063,rs571876616,rs571971350,rs572475982,rs572556708,rs572834462,rs572907388,rs572925234,rs573024671,rs573024767,rs573033067,rs573072946,rs573156011,rs573182795,rs573256743,rs573263031,rs573282151,rs573505968,rs573898972,rs574055623,rs574066503,rs574150275,rs574159338,rs574787897,rs574827022,rs574844884,rs575039316,rs575108350,rs575240129,rs575322545,rs575429768,rs575505594,rs575653248,rs575671377,rs575808040,rs575921039,rs576177704,rs57639610,rs576900992,rs576937090,rs576945037,rs577094306,rs577106362,rs577124339,rs577138635,rs577426985,rs577493254,rs577527361,rs577569121,rs577605992,rs577610099,rs577626663,rs577782882,rs577874131,rs578010260,rs587617151,rs587636776,rs587696792,rs587701714,rs587716755,rs587729740,rs587746527,rs587762038,rs59316024,rs60064752,rs60092019,rs61404347,rs61731319,rs6987130,rs72770706,rs73158973,rs73281550,rs73291813,rs73373138,rs73375229,rs73721606,rs73826423,rs73914830,rs73994627,rs74065263,rs74396045,rs74686470,rs75302027,rs75341342,rs75570742,rs75592862,rs75607938,rs75614627,rs75728791,rs75960110,rs76128711,rs76246495,rs76919946,rs76966231,rs7706648,rs77698594,rs77817579,rs77843628,rs78276384,rs78317230,rs78908632,rs79098569,rs79137724,rs79379002,rs79433978,rs79714057,rs80096124,rs80352496,rs858246,rs9396792,rs9902379,rs9902624	AAAS,AGFG1,ATP6V1G2-DDX39B,CPSF4,DDX39A,HHEX,HNRNPA1,HNRNPA2B1,MAGOH,MAGOHB,NCBP1,NCBP2,NDC1,NPM1,NUP107,NUP133,NUP153,NUP160,NUP205,NUP210,NUP214,NUP35,NUP43,NUP54,NUPL2,NXF1,NXT1,PHAX,POM121,POM121C,RAE1,RAN,RANBP2,RANBP3,RPSA,SMG5,SRSF2,SRSF3,SRSF4,SRSF5,THOC1,THOC6,TPR,U2AF2,ZC3H11A,ZC3H3
GO Biological Process	GO:0043486	histone exchange	184	4.22485e-100	5.45132e-96	2.96268e-98	3.36876	130.018	438	0.00333005	0.0112181	266	0.00014617	1	0.00709034	2.02326	12.3563	25	57	0.00621736	0.438597	rs111704633,rs112156199,rs112313580,rs112633510,rs113643910,rs114154738,rs114240391,rs114596505,rs114733180,rs115350704,rs115723138,rs11576449,rs116212178,rs116391415,rs116395144,rs116598003,rs116611182,rs116679280,rs116792697,rs117102496,rs117509939,rs117748040,rs117963737,rs118165065,rs12204155,rs1252960,rs13099396,rs13204572,rs13419920,rs137895377,rs138192540,rs138225010,rs138622467,rs138696918,rs138735449,rs139095202,rs140008751,rs140065515,rs140263602,rs140377711,rs140638476,rs140804671,rs140895324,rs141140958,rs141696499,rs141911698,rs142382340,rs142706467,rs143027411,rs143468197,rs143886658,rs143996881,rs144161866,rs144396977,rs144562919,rs145227301,rs145261649,rs145699171,rs147057053,rs147279823,rs147790015,rs147927897,rs148074788,rs148451314,rs148484071,rs148511711,rs148806841,rs148855292,rs149702,rs149871009,rs150198286,rs150443498,rs150507721,rs151316007,rs16891378,rs16891407,rs16891517,rs16891518,rs17115938,rs181191205,rs181691500,rs182172825,rs182556299,rs182750738,rs182831866,rs182848845,rs182870407,rs183417474,rs183718172,rs184183848,rs184204153,rs184672765,rs184771900,rs184952244,rs185122776,rs185427308,rs185754692,rs185816828,rs186191677,rs186220987,rs186607862,rs187014015,rs187044163,rs187124086,rs187410543,rs187576526,rs187717035,rs187907619,rs188477705,rs188516036,rs188588507,rs188639011,rs189392283,rs189408711,rs190122549,rs190167982,rs190362963,rs190619967,rs190971438,rs191354075,rs191506182,rs191587864,rs191686028,rs192161543,rs192351033,rs192931928,rs192937615,rs192954403,rs198853,rs198854,rs199711266,rs199747912,rs199948689,rs200049708,rs200073745,rs2005920,rs200804123,rs200898447,rs2010972,rs201173942,rs201314432,rs201324703,rs201382302,rs201593114,rs201746650,rs201782924,rs202112579,rs202198731,rs2032449,rs2229768,rs2293360,rs28446029,rs367902291,rs368144763,rs368162052,rs368366984,rs368810993,rs370470883,rs370587674,rs371578505,rs372023652,rs372926572,rs3729619,rs373641150,rs373816561,rs374079214,rs374655134,rs374914167,rs374993941,rs375178167,rs375429854,rs375447418,rs375784134,rs375829652,rs375857260,rs376032611,rs376731237,rs3769126,rs377271397,rs377665213,rs377671067,rs3999544,rs402645,rs41265851,rs41266783,rs41266831,rs41268429,rs527286318,rs527739869,rs527875919,rs528068885,rs528070390,rs528260330,rs528351375,rs528956995,rs529098518,rs529170828,rs529178773,rs529328864,rs529402434,rs529780705,rs530065024,rs530527461,rs530781966,rs531035304,rs531320362,rs531742943,rs531751746,rs531896642,rs532025045,rs532026164,rs532184358,rs532499742,rs532803697,rs533376321,rs533463087,rs533622567,rs533831625,rs534146547,rs534149080,rs534550250,rs534830458,rs535096961,rs535482472,rs535702833,rs535714453,rs536035536,rs536162715,rs536281662,rs536585110,rs536670700,rs536787792,rs536834250,rs536878069,rs536955748,rs537063636,rs537076641,rs537106141,rs537313579,rs537608147,rs538001977,rs538030778,rs538178725,rs538277880,rs538590027,rs538787131,rs538802256,rs539408696,rs539758821,rs540238288,rs540442619,rs540552983,rs541353135,rs541464475,rs541788741,rs542352928,rs542360086,rs542391572,rs542752467,rs542870566,rs543780768,rs544339920,rs544694749,rs544729355,rs545132656,rs545159814,rs545194040,rs545246181,rs545368274,rs545583063,rs545745253,rs546064453,rs546666112,rs547052025,rs547228511,rs547802545,rs547920080,rs547946169,rs548410756,rs549192335,rs549255462,rs549255814,rs549490608,rs549525192,rs549527936,rs549859697,rs550502501,rs550562392,rs550576349,rs550689079,rs550909487,rs551050359,rs551108522,rs551327463,rs551410092,rs551528550,rs552772416,rs553091754,rs553266629,rs553552680,rs553617303,rs553739349,rs553819505,rs553870079,rs554670511,rs555269905,rs555610378,rs555652321,rs555919249,rs556156518,rs556332764,rs556671810,rs556731684,rs556798197,rs556946611,rs557281284,rs557595602,rs558001621,rs558225079,rs558532392,rs558685047,rs559090903,rs559257020,rs559257279,rs559493031,rs559522840,rs559935005,rs559967427,rs560111648,rs560324631,rs56034065,rs560430026,rs560771609,rs561036180,rs561375423,rs561501263,rs561668754,rs562145391,rs562525459,rs562535917,rs563103543,rs563257632,rs563381253,rs56357445,rs564236450,rs564761176,rs564953388,rs565021579,rs565783577,rs566191210,rs566577150,rs567056759,rs567067593,rs567101277,rs567170021,rs567278769,rs567367527,rs567749946,rs568125259,rs568367991,rs568625359,rs568914314,rs569117944,rs569520635,rs570116950,rs570168191,rs570304608,rs570306969,rs570469896,rs570860486,rs571221093,rs571279948,rs571978317,rs572225110,rs572486772,rs572544472,rs572640017,rs572946352,rs572946946,rs57312398,rs573549968,rs573963285,rs574453728,rs574576556,rs574632040,rs574768041,rs575554752,rs575651840,rs575672151,rs575908337,rs575965503,rs576328180,rs576960684,rs577353282,rs577484049,rs577984791,rs587624223,rs587625055,rs587637618,rs587676364,rs587678977,rs587687796,rs587691146,rs587726053,rs587751191,rs61534839,rs61742993,rs61742995,rs61775980,rs62396221,rs661256,rs661272,rs6819980,rs72694957,rs72695684,rs72703527,rs72762442,rs73736560,rs73875825,rs74800925,rs75297644,rs76079017,rs76493173,rs7743957,rs7745232,rs77956996,rs78089326,rs78205667,rs78241039,rs78276384,rs78735537,rs79168586,rs79362607,rs79868973,rs828260,rs876838,rs902173,rs9791024	ANP32B,ANP32E,APITD1-CORT,CENPA,CENPC,CENPK,CENPL,CENPQ,CENPU,HIST1H4B,HIST1H4C,HIST1H4D,HIST1H4E,HIST1H4H,HIST1H4I,HIST1H4K,MIS18BP1,NPM1,PSME4,RBBP4,RNF8,RUVBL1,SPTY2D1,SYCP3,VPS72
GO Biological Process	GO:1901652	response to peptide	185	1.1846e-99	1.52849e-95	8.26211e-98	1.54424	1677.85	2591	0.0429733	0.066361	130	2.38035e-06	0.0307137	0.000236259	1.43493	94.0813	135	434	0.0335737	0.31106	rs1001179,rs10165532,rs10221451,rs10270083,rs10504199,rs10858091,rs10920607,rs10986390,rs11077787,rs11121839,rs11121840,rs111237452,rs111254673,rs111335225,rs111403414,rs111423898,rs111442887,rs111445604,rs111447710,rs111486633,rs111557788,rs111578105,rs111704633,rs111762817,rs111884103,rs111896676,rs111995870,rs112112426,rs112171108,rs112199604,rs112250456,rs112296743,rs112327206,rs11237199,rs112398574,rs1124927,rs112575449,rs112579478,rs112608031,rs112610504,rs112640799,rs112801257,rs112858825,rs112864198,rs112998347,rs113042312,rs113044829,rs113226127,rs113240928,rs113334442,rs113486951,rs113534540,rs113596503,rs113606276,rs113616350,rs113659280,rs113689229,rs113857684,rs114023405,rs114044029,rs114055887,rs114081878,rs114101904,rs114130052,rs114193043,rs114217925,rs114256024,rs114415633,rs114429935,rs114506343,rs114516012,rs114537398,rs114541688,rs114598055,rs114600670,rs114672997,rs114676253,rs114728283,rs114742221,rs114751573,rs114811373,rs114867112,rs114870099,rs114870671,rs114882416,rs114907188,rs114913880,rs114946808,rs114970801,rs115084408,rs115136774,rs115168886,rs115182380,rs115253009,rs115300969,rs115315189,rs115336667,rs115351410,rs115453358,rs11545368,rs11545370,rs115464269,rs115513538,rs115517028,rs115541340,rs11557230,rs115644784,rs115671673,rs115701165,rs11572913,rs115758897,rs115759259,rs115767871,rs11579458,rs115801403,rs115907933,rs115989975,rs116070319,rs116144316,rs116214733,rs116264280,rs116343286,rs116351465,rs116375951,rs116392712,rs116395281,rs116465299,rs116528369,rs116528518,rs116600738,rs116616332,rs116627778,rs116658491,rs116662037,rs116683367,rs116685011,rs116698135,rs116767369,rs116847683,rs116904997,rs116971671,rs117057308,rs117202666,rs117573525,rs117595965,rs117638171,rs11769502,rs117712707,rs117759498,rs117767593,rs117814613,rs117822820,rs117933091,rs117977460,rs118072727,rs118096050,rs118185703,rs11834113,rs11884138,rs11905777,rs11969883,rs11985083,rs12002854,rs12065911,rs12105811,rs12121970,rs12401459,rs12410058,rs12441553,rs12454355,rs12537282,rs12609912,rs12677296,rs12754681,rs13015648,rs133029,rs13334976,rs13405394,rs13433161,rs13433178,rs13433367,rs137921645,rs137952621,rs137952674,rs138039913,rs138045493,rs138058595,rs138229704,rs138231368,rs138232090,rs138237511,rs138239588,rs138266777,rs138358698,rs138376412,rs138413357,rs138584519,rs138665497,rs138672954,rs138702340,rs138735449,rs138809707,rs138831733,rs138976990,rs138999109,rs139014627,rs139075292,rs139203365,rs139271698,rs139357518,rs139384992,rs139529525,rs139629972,rs139780457,rs139781709,rs139784508,rs139812346,rs139824475,rs139884747,rs139886057,rs139987786,rs140059713,rs140061096,rs140244712,rs140291110,rs140363727,rs140369273,rs140410252,rs140458576,rs140472953,rs140543683,rs140604473,rs140632127,rs140643237,rs140679343,rs140703653,rs140737958,rs140738979,rs140791936,rs140819564,rs140824348,rs140936324,rs140989236,rs141015489,rs141031232,rs141055956,rs141087551,rs141158964,rs141228058,rs141251205,rs141305100,rs141343719,rs141358593,rs141454130,rs141466170,rs141568482,rs141874099,rs141921985,rs141944021,rs142095350,rs142105671,rs142113137,rs142149978,rs142153662,rs142229725,rs142252424,rs142289613,rs142300434,rs142587183,rs142601261,rs142684790,rs142684941,rs142700905,rs142845948,rs142957880,rs142965931,rs142968452,rs143046228,rs143047764,rs143144135,rs143146033,rs143183393,rs143191237,rs143237118,rs143252739,rs143376348,rs143510676,rs143573551,rs143605147,rs143716610,rs143764348,rs143903270,rs144013486,rs144071223,rs144339705,rs144364912,rs144373816,rs144429028,rs144490795,rs144514634,rs144565525,rs144606296,rs144615544,rs144615811,rs144678364,rs144816094,rs144823348,rs144878763,rs144896898,rs144898942,rs144936021,rs144947338,rs145039696,rs145074393,rs145095359,rs145124788,rs145143588,rs145160611,rs145243219,rs145244024,rs145246028,rs145255888,rs145261649,rs145293775,rs145321022,rs145399575,rs145404705,rs145585831,rs145648709,rs145675941,rs145686607,rs145699731,rs145741752,rs145810287,rs145860767,rs145864249,rs145924826,rs145985590,rs146090998,rs146092673,rs146191545,rs146204690,rs146209621,rs146225798,rs146317342,rs146451393,rs146625534,rs146628612,rs146648457,rs146673133,rs146685884,rs146691264,rs146732940,rs146762191,rs146818980,rs146922950,rs147049907,rs147176585,rs147210085,rs147213828,rs147230428,rs147242973,rs147437820,rs147450898,rs147466230,rs147497922,rs147560168,rs147601935,rs147625257,rs147628962,rs147630291,rs147674142,rs147904077,rs147913891,rs147930525,rs148084091,rs148096795,rs148186859,rs148188542,rs148196646,rs148226642,rs148257612,rs148278529,rs148281306,rs148366930,rs148372864,rs148394919,rs148537313,rs148605186,rs148636191,rs148729396,rs148742724,rs148801759,rs148867611,rs148909909,rs148945247,rs148961917,rs149043064,rs149108953,rs149121979,rs149137122,rs149198712,rs149229423,rs149296844,rs149334610,rs149366462,rs149434575,rs149551449,rs149576046,rs149623679,rs149627064,rs149715081,rs149773039,rs149785459,rs149866445,rs149884158,rs149999290,rs150022047,rs150049065,rs150055272,rs150107397,rs150111002,rs150185257,rs150198286,rs150219219,rs150250605,rs150358586,rs150368304,rs150394405,rs150410736,rs150427686,rs150436758,rs150527762,rs150655035,rs150707689,rs150743570,rs150750951,rs150772523,rs150852420,rs150885627,rs151062520,rs151083947,rs151094217,rs151227496,rs16842160,rs16922458,rs16950044,rs16950047,rs16950051,rs16955490,rs17027478,rs17037388,rs17103257,rs17149195,rs17196808,rs17367934,rs17507671,rs17515910,rs17522805,rs17534048,rs17534202,rs17551493,rs17551500,rs17699164,rs17804174,rs180671367,rs180745376,rs180774091,rs180814798,rs180824067,rs180878611,rs180951246,rs180981341,rs181061716,rs181076821,rs181102061,rs181102765,rs181249140,rs181293957,rs181332038,rs181334320,rs181361117,rs181453599,rs181477068,rs181515101,rs181551525,rs181588104,rs181849091,rs181892090,rs181908036,rs181911033,rs181915503,rs181932948,rs181956643,rs181964391,rs182062091,rs182078929,rs182169057,rs182195160,rs182205924,rs182206803,rs182224852,rs182325610,rs182353597,rs182376556,rs182395677,rs182398641,rs182550783,rs182582007,rs182605830,rs182701339,rs182719050,rs182733567,rs182759613,rs182795193,rs182873088,rs182962488,rs182990432,rs183010122,rs183020205,rs183028322,rs183029218,rs183046648,rs183136375,rs183154676,rs183197195,rs183231422,rs183297865,rs183318902,rs183378156,rs183396254,rs183399270,rs183457151,rs183501426,rs183510645,rs183517463,rs183525191,rs183608881,rs183619687,rs183623186,rs183630141,rs183664649,rs183711528,rs183870951,rs183896808,rs183904016,rs183996904,rs184000051,rs184079985,rs184156933,rs184267149,rs184270625,rs184312957,rs184441381,rs184451239,rs184465861,rs184469195,rs184522831,rs184559519,rs184612357,rs184731857,rs184768071,rs184814235,rs184839305,rs184880708,rs184892954,rs184928034,rs184947265,rs184994657,rs185066555,rs185103193,rs185201589,rs185242064,rs185246080,rs185251484,rs185266647,rs185310149,rs185383050,rs185547252,rs185551912,rs185576254,rs185632184,rs185637259,rs185670406,rs185683980,rs185705255,rs185708820,rs185873777,rs185899201,rs185925551,rs185979010,rs186020657,rs186041705,rs186064243,rs186073513,rs186086229,rs186106725,rs186129813,rs186132311,rs186157274,rs186184903,rs186242463,rs186273749,rs186301044,rs186302211,rs186410337,rs186413473,rs186413843,rs186440307,rs186482251,rs186572976,rs186581960,rs186587121,rs186597149,rs186630641,rs186869117,rs186889640,rs187052551,rs187117854,rs187134041,rs187144758,rs187176379,rs187218588,rs187314838,rs187416059,rs187486570,rs187520930,rs187581294,rs187603623,rs187610480,rs187624731,rs187634620,rs187655046,rs187664318,rs187780708,rs187877386,rs187878752,rs188020860,rs188026456,rs188152230,rs188157810,rs188224481,rs188321158,rs188363334,rs188375222,rs188415506,rs188460461,rs188472111,rs188484237,rs188484550,rs188494560,rs188523405,rs188697458,rs188834562,rs188955897,rs188998013,rs189034093,rs189050,rs189190140,rs189254677,rs189258824,rs189366080,rs189515800,rs189522025,rs189619265,rs189623918,rs189719353,rs189731051,rs189733925,rs189798757,rs189800316,rs189846218,rs189860757,rs189879556,rs189957507,rs189985622,rs189994549,rs190039233,rs190169794,rs190182110,rs190198003,rs190286229,rs190300029,rs190317390,rs190335157,rs190342740,rs190388347,rs190453459,rs190467618,rs190471314,rs190491580,rs190696412,rs190708150,rs190722196,rs190846750,rs190887779,rs191012414,rs191053876,rs191094043,rs191107270,rs191120595,rs191131758,rs191180006,rs191194890,rs191241909,rs191308661,rs191344420,rs191370202,rs191433052,rs191474455,rs191504963,rs191526982,rs191575335,rs191582469,rs191610814,rs191629053,rs191721848,rs191819014,rs191851732,rs191887382,rs192008531,rs192054751,rs192086766,rs192114537,rs192119523,rs192125664,rs192161901,rs192168521,rs192201359,rs192286047,rs192303080,rs192331487,rs192400403,rs192447570,rs192459256,rs192542289,rs192556966,rs192558658,rs192612402,rs192644518,rs192693805,rs192767653,rs192814268,rs193117704,rs193128723,rs193136203,rs193138885,rs193215174,rs199565084,rs199613674,rs199637444,rs199653025,rs199701436,rs199831647,rs199849139,rs199880019,rs199918636,rs199929795,rs200051045,rs200078722,rs2001650,rs200396968,rs200458465,rs200471019,rs200525987,rs200604962,rs200655899,rs200778555,rs200812386,rs200894138,rs200902768,rs201016212,rs201017034,rs201242296,rs201319760,rs201373697,rs201535531,rs201626585,rs201686383,rs201709130,rs201784335,rs201787275,rs201820649,rs201897299,rs201984053,rs202207220,rs2041765,rs2069441,rs2069442,rs2069443,rs2071592,rs2140924,rs2238155,rs2239205,rs2241715,rs2241718,rs2241719,rs2299841,rs2302254,rs2394443,rs240066,rs2428557,rs2517394,rs2746644,rs28372802,rs28613781,rs28915401,rs28915403,rs3202848,rs3208941,rs3213579,rs3219184,rs34129849,rs34359213,rs34479600,rs34534119,rs34827093,rs35230804,rs35318502,rs35635123,rs35731643,rs35809233,rs35884413,rs35995735,rs367750396,rs367921132,rs368391045,rs368442132,rs368467892,rs368516612,rs368612357,rs369022190,rs369391874,rs369509377,rs369800966,rs370059164,rs370088659,rs370218470,rs370386619,rs370420417,rs370616206,rs370654165,rs370797817,rs370841895,rs370886265,rs371020166,rs371267620,rs371276689,rs371427043,rs371464666,rs371480341,rs371500914,rs371804073,rs372081050,rs372214838,rs372226272,rs372321529,rs372572848,rs372666577,rs372808618,rs373024775,rs373046313,rs373078888,rs373306124,rs373405640,rs373411096,rs373451451,rs373579242,rs373711886,rs373828179,rs373935886,rs3740053,rs374107124,rs374323464,rs374602860,rs374748502,rs374914167,rs374921871,rs374931360,rs375032999,rs375093007,rs375209180,rs375235159,rs375293777,rs375321751,rs375375246,rs375393333,rs375431519,rs375447418,rs375606340,rs375862878,rs375895931,rs376007904,rs376033942,rs376062407,rs376068536,rs376275529,rs376337331,rs376500242,rs376503430,rs376515581,rs376643751,rs376675216,rs376758093,rs376814496,rs3768493,rs377382531,rs377418613,rs377464239,rs377532954,rs377598768,rs377665716,rs377700356,rs377706735,rs3783469,rs3783472,rs3786424,rs3795976,rs3809758,rs3823884,rs3845191,rs41265851,rs41386246,rs41452445,rs4233709,rs4233710,rs4379388,rs4457227,rs45449597,rs45479906,rs45504202,rs45532531,rs45595943,rs45608437,rs4640525,rs473213,rs4808043,rs4808479,rs481781,rs4845885,rs4846052,rs4886629,rs4894797,rs489676,rs4919859,rs492554,rs496321,rs4969385,rs4993564,rs4993565,rs4993566,rs5029924,rs508816,rs515437,rs527340616,rs527385997,rs527394514,rs527527223,rs527557310,rs527609153,rs527610205,rs527647078,rs527652748,rs527658321,rs527721604,rs527734399,rs527748587,rs527795753,rs527837299,rs527930698,rs527936873,rs527940414,rs527942446,rs527985419,rs528039279,rs528075943,rs528103578,rs528140419,rs528145737,rs528281538,rs528339418,rs528344816,rs528396879,rs528410693,rs528416254,rs528421177,rs528509224,rs528519822,rs528548313,rs528597857,rs528610153,rs528636301,rs528665648,rs528693347,rs528723842,rs528784999,rs528842082,rs528906523,rs529193333,rs529248650,rs529265673,rs529305886,rs529364976,rs529377445,rs529407792,rs529425348,rs529432493,rs529478141,rs529510131,rs529528430,rs529593356,rs529679898,rs529732910,rs529827955,rs529890302,rs529893444,rs529898368,rs529925692,rs529927355,rs529944337,rs529961713,rs529968904,rs530051099,rs530054504,rs530065024,rs530074654,rs530114731,rs530166183,rs530175965,rs530204971,rs530237245,rs530254216,rs530258438,rs530296898,rs530308966,rs530334403,rs530360244,rs530423161,rs530426,rs530456612,rs530499637,rs530499806,rs530510926,rs530538691,rs530542554,rs530580622,rs530601889,rs530687649,rs530695404,rs530698081,rs530800740,rs530838895,rs530855569,rs530865172,rs530872153,rs530958092,rs531007458,rs531024358,rs531035304,rs531039152,rs531078128,rs531158264,rs531187488,rs531195340,rs531199408,rs531237496,rs531243977,rs531301703,rs531332628,rs531344904,rs531438050,rs531456336,rs531463192,rs531569791,rs531575965,rs531664626,rs531685144,rs531731909,rs531734600,rs531763616,rs531809506,rs531827631,rs531836165,rs531913788,rs531916655,rs531917041,rs531934940,rs531940305,rs531953523,rs532003348,rs532004933,rs532041203,rs532187157,rs532202856,rs532227283,rs532259434,rs532273463,rs532313664,rs532326284,rs532354280,rs532359794,rs532382652,rs532384445,rs532404562,rs532405859,rs532446,rs532446488,rs532474122,rs532489177,rs532519657,rs532642617,rs532700086,rs532729864,rs532731472,rs532741270,rs532765729,rs532766753,rs532767774,rs532821259,rs532878914,rs532884997,rs532897715,rs532910345,rs532927171,rs532932847,rs532982872,rs533020422,rs533077989,rs533140070,rs533148834,rs533159068,rs533187094,rs533290676,rs533326628,rs533335254,rs533511611,rs533522482,rs533522991,rs533591849,rs533607286,rs533649234,rs533650772,rs533725150,rs533745994,rs533828986,rs533834744,rs533866393,rs533897739,rs533965733,rs534075177,rs534080325,rs534217864,rs534225796,rs534250494,rs534275327,rs534287550,rs534293827,rs534310724,rs534352505,rs534413608,rs534419895,rs534436706,rs534476865,rs534482265,rs534568356,rs534569788,rs534573199,rs534576560,rs534632146,rs534634966,rs534682634,rs534683707,rs534700773,rs534743103,rs534745904,rs534813857,rs534823624,rs534859046,rs534862805,rs534898195,rs534902802,rs534964824,rs534998486,rs535043318,rs535064573,rs535065112,rs535082785,rs535144007,rs535193583,rs535207984,rs535210011,rs535226051,rs535234035,rs535285778,rs535294876,rs535381132,rs535392510,rs535395573,rs535401779,rs535412180,rs535412392,rs535413588,rs535432252,rs535443711,rs535517096,rs535537179,rs535554430,rs535563737,rs535571861,rs535577655,rs535600103,rs535613230,rs535644133,rs535687499,rs535751462,rs535812755,rs535825788,rs535829663,rs535843647,rs535903334,rs535905063,rs535928710,rs535967703,rs535974096,rs536043938,rs536048835,rs536058894,rs536072679,rs536091360,rs536096095,rs536198958,rs536219427,rs536279169,rs536289189,rs536320252,rs536478063,rs536513754,rs536562113,rs536702852,rs536776314,rs536801980,rs536822353,rs536855425,rs536912199,rs536944787,rs536951646,rs536979334,rs537022624,rs537023231,rs537059363,rs537067910,rs537121658,rs537140090,rs537173863,rs537175094,rs537233509,rs537241966,rs537289349,rs537354351,rs537355292,rs537390748,rs537401653,rs537441512,rs537458480,rs537538096,rs537599781,rs537619625,rs537660940,rs537692667,rs537758030,rs537915682,rs537918045,rs537983511,rs538114557,rs538126305,rs538143426,rs538151851,rs538277880,rs538402927,rs538449019,rs538470491,rs538518886,rs538533202,rs538572047,rs538604502,rs538688496,rs538840137,rs538854031,rs538889715,rs538929992,rs538934163,rs539019002,rs539038716,rs539045221,rs539070038,rs539115388,rs539126678,rs539226917,rs539229408,rs539251514,rs539261856,rs539271499,rs539279293,rs539292085,rs539302738,rs539304587,rs539309048,rs539317777,rs539322046,rs539338210,rs539356130,rs539383671,rs539401674,rs539407003,rs539415143,rs539428015,rs539475800,rs539489575,rs539618901,rs539679487,rs539723271,rs539739517,rs539765940,rs539779370,rs539812874,rs539829434,rs539837294,rs539847811,rs539899953,rs539956207,rs539965430,rs540016163,rs540019645,rs540024867,rs540070334,rs540095165,rs540128886,rs540186600,rs540216341,rs540244387,rs540280474,rs540318980,rs540319540,rs540328145,rs540335346,rs540352230,rs540397860,rs540419243,rs540434915,rs540436422,rs540472205,rs540478883,rs540489921,rs540534015,rs540537105,rs540593732,rs540606154,rs540722511,rs540808076,rs540821839,rs540827603,rs541056978,rs541064617,rs541112532,rs541265549,rs541318149,rs541324176,rs541427710,rs541436997,rs541462983,rs541464475,rs541476134,rs541522016,rs541551766,rs541552093,rs541564778,rs541617669,rs541674232,rs541692693,rs541717019,rs541718626,rs541750453,rs541759813,rs541765214,rs541778559,rs541980541,rs541982213,rs542029514,rs542033210,rs542070440,rs542085874,rs542134908,rs542158146,rs542174457,rs542182426,rs542216850,rs542253682,rs542324897,rs542360086,rs542383322,rs542454507,rs542458422,rs542461746,rs542468642,rs542492248,rs542616002,rs542635605,rs542642198,rs542690852,rs542717658,rs542803093,rs542822373,rs542861676,rs542884078,rs542889958,rs542933116,rs542972752,rs543066372,rs543161631,rs543199059,rs543200877,rs543226588,rs543238897,rs543263623,rs543283505,rs543304574,rs543522040,rs543528463,rs543553586,rs543557026,rs543581286,rs543677040,rs543710488,rs543734668,rs543749547,rs543768311,rs543780235,rs543833368,rs543847611,rs543888956,rs543891759,rs543923813,rs543932936,rs543934912,rs543979460,rs543998979,rs544000427,rs544006542,rs544038028,rs544069044,rs544081634,rs544107527,rs544153801,rs544159311,rs544184620,rs544362972,rs544384120,rs544389079,rs544417784,rs544430954,rs544435474,rs544737583,rs544776042,rs544824670,rs544851337,rs544853298,rs544857087,rs544867819,rs544872037,rs544980768,rs544996668,rs545015983,rs545074429,rs545107849,rs545148849,rs545199878,rs545212032,rs545240887,rs545249257,rs545253634,rs545253642,rs545257487,rs545327535,rs545364635,rs545420736,rs545435576,rs545439217,rs545475316,rs545506748,rs545531357,rs545595364,rs545681615,rs545748258,rs545809486,rs545814005,rs545851977,rs545943071,rs546024974,rs546094031,rs546174928,rs546180827,rs546214110,rs546234184,rs546263785,rs546287902,rs546306870,rs546314145,rs546317801,rs546569,rs546619961,rs546719489,rs546724401,rs546732474,rs546748650,rs546753500,rs546756519,rs546803779,rs546856257,rs546889844,rs546912559,rs547026406,rs547038532,rs547084613,rs547173600,rs547305537,rs547317705,rs547354698,rs547367028,rs547389286,rs547451164,rs547488979,rs547511336,rs547558086,rs547597696,rs547619601,rs547642739,rs547678269,rs547679122,rs547702935,rs547753685,rs547779750,rs547827156,rs547891031,rs547902501,rs547925693,rs547957987,rs547970426,rs548002905,rs548018650,rs548037540,rs548056205,rs548059007,rs548137294,rs548201576,rs548218109,rs548265616,rs548307709,rs548320947,rs548338251,rs548344841,rs548405954,rs548410756,rs548448478,rs548501484,rs548555526,rs548614605,rs548663932,rs548665315,rs548694174,rs548708359,rs548711494,rs548730763,rs548734199,rs548737561,rs548743474,rs548777166,rs548813314,rs548837892,rs548840623,rs548902594,rs548933081,rs548986855,rs549014431,rs549042271,rs549081969,rs549128196,rs549141024,rs549229135,rs549283356,rs549314996,rs549324200,rs549368843,rs549374212,rs549392942,rs549475330,rs549495474,rs549571086,rs549591241,rs549690199,rs549697816,rs549792997,rs549865574,rs550128760,rs550175942,rs550230155,rs550239173,rs550248707,rs550252331,rs550267524,rs550381865,rs550399936,rs550410105,rs550416264,rs550429024,rs550445982,rs550470925,rs550500652,rs550501851,rs550542761,rs550557186,rs550620275,rs550625585,rs550688982,rs550784370,rs550873014,rs550878735,rs550888714,rs550903479,rs550980022,rs550985475,rs551011615,rs551250190,rs551251647,rs551262911,rs551266718,rs551302746,rs551373718,rs551406943,rs551516432,rs551519403,rs551557607,rs551698747,rs551716646,rs551732137,rs551752748,rs551813212,rs551828455,rs551837369,rs551874259,rs551966774,rs551986838,rs551988180,rs551993076,rs552008556,rs552048487,rs552083083,rs552110553,rs552111226,rs552151434,rs552196717,rs552210766,rs552221671,rs552251447,rs552282043,rs552311498,rs552322887,rs552324492,rs552375630,rs552435152,rs552444551,rs552493834,rs552495457,rs552518750,rs552533347,rs552586000,rs552623753,rs552699056,rs552712247,rs552728591,rs552769980,rs552877090,rs552888969,rs552901534,rs552903459,rs552965748,rs552981279,rs552994936,rs553055937,rs553061820,rs553077441,rs553167062,rs553186204,rs553204790,rs553205239,rs553310087,rs553460234,rs553484242,rs553508425,rs553552129,rs553604512,rs553646614,rs553705266,rs553710215,rs553776491,rs553787887,rs553870336,rs553951985,rs554038017,rs554047627,rs554082320,rs554102726,rs554156610,rs554171453,rs554245299,rs554247302,rs554262835,rs554269808,rs554282428,rs554282980,rs554291438,rs554346604,rs554359772,rs554362817,rs554364483,rs554451209,rs554513655,rs554596362,rs554603874,rs554632814,rs554683647,rs554696631,rs554700012,rs554752233,rs554758622,rs554814589,rs554853436,rs554887863,rs554915117,rs554962279,rs554970951,rs554983915,rs555094799,rs555105118,rs555116688,rs555120310,rs555170716,rs555205248,rs555218248,rs555246961,rs555255400,rs555273390,rs555278628,rs555305051,rs555373481,rs555393771,rs555488470,rs555489747,rs555499015,rs555501825,rs555504605,rs555526610,rs555633982,rs555651173,rs555656878,rs555688794,rs555751492,rs555902191,rs555946680,rs555998901,rs556075011,rs556089520,rs556100781,rs556198143,rs556244050,rs556312871,rs556313343,rs556348111,rs556366497,rs556422980,rs556546750,rs556549378,rs556575405,rs556629229,rs556651603,rs556696828,rs556714346,rs556726790,rs556757968,rs556775885,rs556787058,rs556800593,rs556805840,rs556811079,rs556911145,rs556934628,rs556944006,rs556978417,rs557177623,rs557247518,rs557251092,rs557292990,rs557408309,rs557489587,rs557507145,rs557531240,rs557549587,rs557567832,rs557579368,rs55758249,rs557691908,rs557814980,rs557826441,rs557858461,rs557930338,rs557933430,rs557970567,rs557982709,rs558063392,rs558089800,rs558113480,rs558123993,rs558158042,rs558169563,rs558171088,rs558172503,rs558175465,rs558222002,rs558231528,rs558366743,rs558415476,rs558427078,rs558453538,rs558484984,rs558495811,rs558502881,rs558506775,rs558542869,rs558662822,rs558673851,rs558700688,rs558705797,rs558717135,rs558731450,rs558764810,rs558772164,rs558882005,rs558950939,rs558985617,rs559024752,rs559119741,rs559136341,rs559145071,rs559179420,rs559184955,rs559213323,rs559261367,rs559263992,rs559272072,rs559272750,rs559273857,rs559287620,rs559305823,rs559307160,rs559312010,rs559414212,rs559478773,rs559493031,rs559494564,rs559511625,rs559514855,rs559596791,rs559627311,rs559641483,rs559647471,rs55965000,rs559661204,rs559667939,rs559690830,rs559730978,rs559758434,rs559825984,rs559897934,rs560025500,rs560035440,rs560179155,rs560204539,rs560224651,rs560298620,rs560313424,rs560317850,rs560373646,rs560437889,rs560441792,rs560451459,rs560459484,rs560550462,rs560616988,rs560643147,rs560646025,rs560661606,rs560672943,rs560820892,rs560821029,rs560905178,rs560938039,rs560977731,rs561028987,rs561065436,rs561090467,rs561093820,rs561116771,rs561139839,rs561146958,rs561178668,rs561200034,rs561234600,rs561241633,rs561244678,rs561286656,rs561305681,rs561409684,rs561482530,rs561557212,rs561608453,rs561716614,rs561721371,rs561724361,rs561849338,rs561854556,rs562121410,rs562136169,rs562208384,rs562349308,rs562436220,rs562514393,rs562541800,rs562567513,rs562584219,rs562635978,rs562637668,rs562653531,rs562673956,rs562758249,rs562780839,rs562826364,rs562837702,rs562838564,rs562842509,rs562870699,rs562883615,rs562892878,rs562893450,rs562893844,rs562907630,rs562912181,rs562919904,rs562970276,rs562997214,rs563019939,rs563054569,rs563075758,rs563110786,rs563112714,rs563117477,rs563127250,rs563157813,rs563181185,rs563204179,rs563367765,rs563405192,rs563412156,rs563419939,rs563501218,rs563510952,rs563512694,rs563529732,rs563580308,rs563620434,rs563625680,rs563640119,rs563649124,rs563712906,rs563732522,rs563755549,rs563786917,rs563882492,rs563908072,rs563929154,rs563953925,rs563967108,rs563977407,rs564011483,rs564025173,rs564041297,rs564054029,rs564063313,rs564089313,rs564127099,rs564183601,rs564213305,rs564214865,rs564288975,rs564330069,rs564433228,rs564513690,rs564673827,rs564702163,rs564847095,rs565068345,rs565087857,rs565098931,rs565129849,rs565157744,rs565181670,rs565252282,rs565252541,rs565289294,rs565324198,rs565336593,rs565336783,rs565425169,rs565571945,rs565671311,rs565877710,rs565889461,rs566066681,rs566090255,rs566137056,rs566167369,rs566178026,rs566197408,rs566223011,rs566225245,rs566236488,rs566250340,rs566284605,rs566316934,rs566352457,rs566398197,rs566490323,rs566583671,rs566599657,rs566615551,rs566710718,rs566809300,rs566930218,rs566934758,rs566972734,rs566980734,rs567020579,rs567059068,rs567106558,rs567153342,rs567160237,rs567214145,rs567224833,rs567244644,rs567315596,rs567320787,rs567347221,rs567384303,rs567409432,rs567413043,rs567445645,rs567478769,rs567532919,rs567553007,rs567684352,rs567712814,rs567737925,rs567785458,rs567813810,rs567832236,rs567839951,rs567857465,rs567922354,rs567966833,rs567980156,rs567996713,rs568017682,rs568022111,rs568024594,rs568028668,rs568049721,rs568085742,rs568193682,rs568196661,rs568199508,rs568241579,rs568260931,rs568317303,rs568321873,rs568410640,rs568433069,rs568493447,rs568509871,rs568511797,rs568520500,rs568520732,rs568537588,rs568552984,rs568574355,rs568579539,rs568612033,rs568621274,rs568629548,rs568661404,rs568695064,rs568708476,rs568748733,rs568791489,rs568815093,rs568822067,rs568827243,rs568926266,rs569021546,rs569080862,rs569097222,rs569110331,rs569156927,rs569220297,rs569225663,rs569413803,rs569489636,rs569535457,rs569565535,rs569573110,rs569580379,rs569582669,rs569590300,rs569649590,rs569651861,rs569685036,rs569713359,rs569718447,rs569744014,rs569762455,rs569823551,rs569828359,rs569840868,rs569849575,rs569894367,rs569949979,rs569987260,rs569996779,rs570014085,rs570034629,rs570036411,rs570056176,rs570155359,rs570156111,rs570160127,rs570161294,rs570182971,rs570185494,rs570225406,rs570250005,rs570323259,rs570330651,rs570466541,rs570488987,rs570513866,rs570566107,rs570597062,rs570633310,rs570671979,rs570676556,rs570691732,rs570731288,rs570782520,rs570848182,rs570891469,rs570913611,rs570933748,rs570976920,rs571052183,rs571053026,rs571055404,rs571162533,rs571207065,rs571209947,rs571221424,rs571234140,rs571236534,rs571246706,rs571247263,rs571269252,rs571365537,rs571420223,rs571427511,rs571476988,rs571503540,rs571607501,rs571625570,rs571659772,rs571683026,rs571838046,rs571874025,rs571879858,rs571908800,rs571930581,rs571984064,rs571999434,rs572032084,rs572035215,rs572099025,rs572102339,rs572104228,rs572201297,rs57222606,rs572240747,rs572307825,rs572329478,rs572358298,rs572372243,rs572442374,rs572443031,rs572449392,rs572478169,rs572506494,rs572570631,rs572589013,rs572602831,rs572635330,rs572643240,rs572679166,rs572702999,rs572768105,rs572834319,rs572899544,rs572906896,rs572925234,rs572999534,rs573024767,rs573066316,rs573132448,rs573256743,rs573386560,rs573433767,rs573445765,rs573465399,rs573535508,rs573563206,rs573646502,rs573661869,rs573686847,rs573706573,rs573713751,rs573740423,rs573743696,rs573758851,rs573764331,rs573801755,rs573831790,rs573926907,rs574068175,rs574080196,rs574092056,rs574134934,rs574160833,rs574171774,rs574171807,rs574189867,rs574257108,rs574310809,rs574323366,rs574405758,rs574592190,rs574715468,rs574741664,rs574752280,rs574776572,rs574798108,rs574804547,rs574837709,rs574847446,rs574933238,rs574993142,rs574995794,rs574998002,rs575049584,rs575061205,rs575068766,rs575111549,rs575131275,rs575157634,rs575168828,rs575198972,rs575206613,rs575234543,rs575235001,rs575271357,rs575283626,rs575295998,rs575321146,rs575352307,rs575375236,rs575406629,rs575411553,rs575454834,rs575479068,rs575562057,rs575574795,rs575585351,rs575625214,rs575671377,rs575736145,rs575739369,rs575804541,rs575966940,rs576048204,rs576051502,rs576095476,rs576129857,rs576138137,rs576175379,rs576228634,rs576233991,rs576297719,rs576314327,rs576317720,rs576328180,rs576345159,rs576385797,rs576388967,rs576438246,rs576441693,rs576447263,rs576452101,rs576482933,rs576484772,rs576491854,rs576556544,rs576583430,rs576629071,rs576641083,rs576701933,rs576726583,rs576750080,rs576775315,rs576776406,rs576824176,rs576899522,rs576925435,rs576953141,rs577001768,rs577031400,rs577082164,rs577094306,rs577346956,rs577433438,rs577445625,rs577453224,rs577456735,rs577497542,rs577511383,rs577574183,rs577585656,rs577605992,rs577632050,rs577643279,rs577700157,rs577715293,rs577738220,rs577863844,rs577872122,rs577894353,rs577928562,rs577999009,rs578078183,rs578112675,rs578139201,rs578154875,rs578157396,rs578178830,rs58019947,rs58129217,rs58212942,rs58676588,rs587598653,rs587607982,rs587706505,rs587743914,rs59788180,rs6000225,rs6051524,rs60534074,rs6059983,rs6059984,rs6060262,rs6060263,rs6060295,rs6060296,rs6060297,rs60751938,rs6120700,rs6133004,rs6138980,rs61784972,rs61828155,rs61901817,rs61945844,rs62413721,rs62467706,rs6490288,rs6503706,rs6506712,rs6506713,rs6535921,rs659366,rs6661405,rs6669917,rs6671918,rs6684539,rs6687063,rs6726833,rs681673,rs6823412,rs6961094,rs6961254,rs7020201,rs71524234,rs71645931,rs71645932,rs71647012,rs71647013,rs71647014,rs71647015,rs7207492,rs72479723,rs7255181,rs72553971,rs72553972,rs72553975,rs72553977,rs72553978,rs7256705,rs72623521,rs72666636,rs72728266,rs72738007,rs72738008,rs72738009,rs72759417,rs72759857,rs72890650,rs72940666,rs72940700,rs7294420,rs72947524,rs73032597,rs73032598,rs730360,rs730361,rs73245428,rs73245429,rs73335276,rs73415014,rs73576474,rs73576476,rs73641878,rs73763140,rs73766767,rs73879899,rs73928782,rs73928783,rs73975808,rs74052374,rs74064112,rs74065263,rs74080821,rs74113856,rs74134761,rs74734434,rs74761498,rs74763058,rs74861860,rs74898722,rs74904525,rs75008470,rs75047362,rs75139788,rs75233941,rs7524402,rs75261729,rs7542969,rs75451252,rs75491512,rs75534118,rs75607938,rs75618370,rs75631801,rs75676019,rs75820821,rs75949414,rs76164795,rs76259794,rs76263854,rs76341711,rs76379986,rs76399088,rs76616586,rs76660458,rs76681885,rs76694677,rs76715040,rs769235,rs769236,rs769237,rs76959280,rs77029566,rs77031483,rs77044139,rs77101937,rs77144210,rs77181590,rs77216229,rs77522818,rs77543199,rs77558339,rs77566057,rs77581828,rs77729052,rs77764049,rs7776702,rs77808283,rs77835451,rs77844641,rs77857659,rs77921082,rs77957239,rs77985416,rs78061564,rs78146996,rs78193722,rs78251135,rs78253449,rs78287531,rs78363053,rs78379425,rs78425352,rs78488747,rs78520291,rs78646824,rs78653691,rs7870861,rs78711184,rs78813866,rs79022527,rs79187710,rs79224651,rs79383804,rs79656105,rs79680773,rs7978917,rs79834613,rs79869333,rs80046513,rs80049189,rs80064710,rs80089776,rs80173192,rs80178342,rs80220453,rs80283923,rs80350541,rs8067526,rs8092862,rs8106283,rs8114269,rs841849,rs841850,rs900691,rs923370,rs926269,rs926270,rs926271,rs9282870,rs932658,rs9331343,rs9386735,rs9474491,rs9474492,rs965660,rs965661,rs9770521,rs9849842,rs9893248,rs9893295,rs9894790,rs9901637	ACVR1C,AGTRAP,AHCYL1,AKT2,APPL1,ARHGEF2,ARID1B,ATP6V0A1,ATP6V0B,ATP6V0E2,ATP6V1B2,ATP6V1E2,ATP6V1F,ATP6V1G2,ATP6V1G3,BAIAP2,BAIAP2L2,BRAF,BSG,BTG2,C1orf106,CACYBP,CAT,CAV2,CCNA2,CDK5,CFLAR,CSK,CYBA,DENND4C,EEF2K,EIF2B1,EIF2B3,EIF2B4,EIF2B5,EIF4EBP1,EPM2AIP1,ERRFI1,FOXO3,FYN,GCGR,GCLC,GHSR,GNB1,GNG12,GNG13,GRB2,HDAC5,HDAC9,HHEX,ID1,IL10,JAG1,JAK2,KAT2B,KAT7,KHK,KLF1,KLF10,KLF2,KLF3,LPIN1,LYN,MAPK1,MAPK14,MARS,MAX,MC4R,MGARP,MTOR,NFE2L2,NFKBIA,NKX6-1,NME1-NME2,NME2,NOD1,NOTCH1,NPPA,NPPB,NR4A2,NR4A3,NR5A1,PAK1,PCSK9,PDE3B,PDK4,PDPK1,PIK3R1,PKM,POR,PRKAR1B,PRKAR2B,PRKCI,PRKCZ,PTEN,PTPN1,PXN,RAB10,RAB31,RAB8A,RAP1B,RBBP4,RPL23,SCAP,SESN2,SESN3,SH2B2,SIRT1,SLC25A33,SLC2A1,SLC30A10,SLC9A1,SMARCC1,SOCS2,SORT1,SOS1,SREBF1,SRSF4,SRSF5,STAR,STAT1,STAT3,STAT5A,STAT5B,STXBP3,TGFB1,TLR2,TNFAIP3,TNFSF10,TP53,TRIB3,UCP2,UCP3,VAMP2,YWHAG
GO Biological Process	GO:0006511	ubiquitin-dependent protein catabolic process	186	5.27178e-99	6.80218e-95	3.65708e-97	1.56436	1562.94	2445	0.0400302	0.0626217	118	1.30735e-06	0.0168687	0.000142956	1.41653	107.305	152	495	0.0378015	0.307071	rs10064680,rs10206961,rs10225763,rs10493008,rs10779576,rs10786631,rs10798295,rs10946279,rs10971022,rs11066714,rs11136254,rs111488394,rs111522958,rs111630032,rs111882345,rs111920303,rs111961846,rs112074531,rs112095628,rs112169350,rs112190821,rs112207420,rs112301496,rs1123526,rs11237465,rs112376804,rs112475033,rs112584987,rs112631046,rs112795170,rs112822283,rs112861249,rs112956462,rs112970423,rs112987408,rs112992687,rs113111129,rs113213009,rs113236909,rs113237487,rs113317195,rs113345820,rs113485489,rs113504890,rs113586283,rs113663386,rs113668307,rs113745031,rs113760433,rs113783505,rs113813894,rs113883464,rs114005893,rs114006022,rs114093448,rs114121489,rs114150156,rs114223896,rs114274374,rs114302463,rs114370728,rs114412703,rs114537398,rs114542574,rs114710038,rs114733966,rs114744644,rs114792794,rs114797090,rs114837545,rs114839966,rs114901957,rs114982013,rs114985921,rs115060030,rs115061676,rs115085643,rs115209834,rs115265538,rs115298427,rs115353970,rs115360625,rs115420394,rs115423395,rs115426024,rs115620005,rs115660616,rs115744778,rs115767871,rs115790753,rs115792169,rs116004300,rs116071274,rs116182120,rs116220656,rs116222674,rs116231576,rs116258732,rs11638671,rs116423508,rs116464956,rs116528708,rs116530988,rs11654978,rs116572350,rs116604365,rs116657738,rs116752753,rs116784773,rs11681409,rs116877251,rs116957729,rs116996902,rs117047274,rs117047975,rs117111149,rs11711300,rs117321005,rs117343253,rs117458426,rs117746763,rs117750251,rs117756326,rs117759498,rs117768118,rs117843018,rs11790613,rs117946313,rs117963737,rs11860461,rs11884026,rs12148660,rs12210836,rs12319332,rs12437816,rs12461965,rs12501746,rs12590235,rs12679022,rs12717,rs12749939,rs12984645,rs13006360,rs1318199,rs13267556,rs13294710,rs13300897,rs13334976,rs13447399,rs13447400,rs137908932,rs138037471,rs138082503,rs138171591,rs138171660,rs138192540,rs138220724,rs138239588,rs138272224,rs138302538,rs138355198,rs138514927,rs138556679,rs138611278,rs138659913,rs138721230,rs138767978,rs138831733,rs139013135,rs139061005,rs139092586,rs1393904,rs139478852,rs139500154,rs139564395,rs139741163,rs139767061,rs139795454,rs139810085,rs139937464,rs139985395,rs140066540,rs140084273,rs140087592,rs140117339,rs140145869,rs140233656,rs140250080,rs140417512,rs140440435,rs140623714,rs140700960,rs140749790,rs140887830,rs140898694,rs140936324,rs140967717,rs141022538,rs141039590,rs141091354,rs141128750,rs141147125,rs141336091,rs141339024,rs141700996,rs141725831,rs141759441,rs141829557,rs141832711,rs141903748,rs141909224,rs141917043,rs141928232,rs141935506,rs141981665,rs142054414,rs142065515,rs142082562,rs142154467,rs142179219,rs142255535,rs142307914,rs142313976,rs142345213,rs142389448,rs142555796,rs142744733,rs142760684,rs142771949,rs142794013,rs142846840,rs142875526,rs142938354,rs142968969,rs143014400,rs143047764,rs143131053,rs143191527,rs143257950,rs143324525,rs143376348,rs143397394,rs143497357,rs143601678,rs143633084,rs143641161,rs143687326,rs143718904,rs143727010,rs143729583,rs143849926,rs143895286,rs143903270,rs143952480,rs143987320,rs144080986,rs144197041,rs144207309,rs144217967,rs144219773,rs144251444,rs144269878,rs144279089,rs144339415,rs144356487,rs144486426,rs144563791,rs144620518,rs144641624,rs144659533,rs144694232,rs1447993,rs144827878,rs144845328,rs144855189,rs144918437,rs144930258,rs145019659,rs145122459,rs145124788,rs145193144,rs145246028,rs145281194,rs145327439,rs145387378,rs145421663,rs145457733,rs145470764,rs145632952,rs145644601,rs145655217,rs145673472,rs145684733,rs145703823,rs145716361,rs145780019,rs145798395,rs145876114,rs145908090,rs146080622,rs146081272,rs146101605,rs146246582,rs146480009,rs146482551,rs146554142,rs146578679,rs146682137,rs1466846,rs146891224,rs146934661,rs147009114,rs147077107,rs147152736,rs147169480,rs147176585,rs147200891,rs147267740,rs147330093,rs147360022,rs147395634,rs147578944,rs147656233,rs147754044,rs147776837,rs147792768,rs147798150,rs147802376,rs147870976,rs147956822,rs147973350,rs147985162,rs148065606,rs148194808,rs148284922,rs148297780,rs148302016,rs148336075,rs148470426,rs148481451,rs148580586,rs148683395,rs148690018,rs148714280,rs148778230,rs148813425,rs148963357,rs148992808,rs149034788,rs149042334,rs149108953,rs149206942,rs149295076,rs149392495,rs149423655,rs149494554,rs149577299,rs149589565,rs149601564,rs149702,rs149769122,rs149790548,rs149827743,rs149861231,rs149879406,rs149983232,rs150055904,rs150066795,rs150106663,rs150179957,rs150185257,rs150256860,rs150296619,rs150328997,rs150330486,rs150404839,rs150427686,rs150525467,rs150564441,rs150640915,rs150647107,rs150679747,rs150725860,rs150792688,rs150853621,rs150922542,rs151091764,rs151210118,rs151220925,rs151222283,rs151239869,rs151280264,rs151316007,rs16899637,rs16899639,rs16931980,rs17027296,rs17042049,rs17103257,rs17516320,rs17522805,rs17551500,rs17721215,rs17768065,rs17841733,rs17851537,rs180680272,rs180681490,rs180811613,rs180814808,rs180980614,rs180986895,rs180988189,rs181045787,rs181130490,rs181213670,rs181277093,rs181283635,rs181387785,rs181387881,rs181462642,rs181551525,rs181582934,rs181740642,rs181773962,rs181932948,rs182033956,rs182047986,rs182051245,rs182072692,rs182124128,rs182157357,rs182174243,rs182278645,rs182288341,rs182395677,rs182398641,rs182437562,rs182535456,rs182604439,rs182635093,rs182739113,rs182742097,rs182742205,rs182848403,rs182878625,rs182900785,rs182928178,rs183026742,rs183030044,rs183147055,rs183257598,rs183390226,rs183401289,rs183429824,rs183495565,rs183510645,rs183609654,rs183623186,rs183724412,rs183738963,rs183739253,rs183740301,rs183787831,rs183876603,rs183877837,rs183910008,rs183951201,rs183978339,rs184073642,rs184093936,rs184126385,rs184211551,rs184428411,rs184463721,rs184480139,rs184552929,rs184590037,rs184626341,rs184661488,rs184687097,rs184774019,rs184886202,rs184979195,rs184983827,rs185000710,rs185003412,rs185007780,rs185065278,rs185165663,rs185179019,rs185179051,rs185242064,rs185292465,rs185348498,rs185519142,rs185530568,rs185618738,rs185757905,rs1857908,rs185858334,rs185981849,rs186072848,rs186092794,rs186103529,rs186141150,rs186205363,rs186269864,rs186398527,rs186485813,rs186543057,rs186569390,rs186591852,rs186606933,rs186615481,rs186684763,rs186698517,rs186764274,rs186768566,rs186768594,rs186811209,rs186824810,rs186829055,rs186912446,rs187018769,rs187082734,rs187106179,rs187128330,rs187134041,rs187146639,rs187151889,rs187154587,rs187173169,rs187236887,rs187263844,rs187343473,rs187423979,rs187476833,rs187476973,rs187535955,rs187558311,rs187569064,rs187581132,rs187641725,rs187663525,rs187679286,rs187699740,rs187855210,rs187868295,rs187875375,rs187886654,rs187895925,rs187987965,rs188100976,rs188173432,rs188275525,rs188394947,rs188424448,rs188436624,rs188494560,rs188508955,rs188511465,rs188618344,rs188777998,rs188782029,rs188843503,rs188855328,rs188882661,rs188908954,rs188932300,rs188954031,rs188963650,rs189063582,rs189084934,rs189262217,rs189268972,rs189273862,rs189275690,rs189291668,rs189309843,rs189366080,rs189376259,rs189409348,rs189516921,rs189531935,rs189641420,rs189776026,rs189833026,rs189890065,rs189988974,rs190007176,rs190020151,rs190115318,rs190196229,rs190341071,rs190362963,rs190669250,rs190865314,rs190928945,rs190931938,rs191009819,rs191050799,rs191157443,rs191206202,rs191370202,rs191421828,rs191427338,rs191446447,rs191477181,rs191572131,rs191587357,rs191601860,rs191614085,rs191686168,rs191872916,rs191874191,rs191961920,rs191996378,rs192086766,rs192102697,rs192116018,rs192138374,rs192196461,rs192273186,rs192346385,rs192401870,rs192417097,rs192449223,rs192499447,rs192517272,rs192571785,rs192576439,rs192614290,rs192627640,rs192644518,rs192730027,rs192869075,rs192872088,rs192878571,rs193078532,rs193174280,rs193176724,rs199633582,rs199727787,rs199849139,rs199875068,rs199979480,rs200045284,rs200228998,rs200337294,rs200348640,rs200353554,rs200359258,rs200396968,rs200397675,rs200433752,rs200444775,rs200493208,rs200535330,rs200568693,rs200579393,rs200740475,rs200880173,rs200894138,rs200918971,rs200972856,rs200977485,rs201451985,rs201452748,rs201516060,rs201544210,rs201615354,rs2016438,rs201688038,rs201895521,rs201917309,rs201969609,rs202001968,rs202118652,rs202147098,rs202192133,rs2066905,rs2067549,rs2070624,rs2070625,rs2070627,rs2070628,rs2071476,rs2071477,rs2071480,rs2072962,rs2072963,rs2072964,rs2074624,rs2104015,rs2143235,rs2179373,rs2231913,rs2231914,rs2231915,rs2231917,rs223387,rs223388,rs2234481,rs2236207,rs2236386,rs2241769,rs2271870,rs2276417,rs2276418,rs2276419,rs228274,rs2283616,rs2292178,rs2292179,rs2293360,rs2297575,rs2304266,rs2315930,rs2315931,rs2394443,rs2417202,rs28362594,rs28362652,rs28384433,rs28649712,rs28686909,rs289817,rs2927457,rs2974752,rs3117582,rs3123020,rs333192,rs33978291,rs33981816,rs340631,rs34115368,rs34173062,rs34178768,rs34365894,rs34579616,rs35340144,rs35342038,rs35562280,rs35594166,rs35596291,rs35995735,rs36033115,rs36232788,rs367927347,rs367997915,rs368151450,rs368162981,rs368391045,rs368428306,rs368555754,rs368678293,rs368809315,rs368821174,rs368970297,rs368974786,rs369348031,rs369544365,rs369575432,rs369634833,rs369657012,rs369727378,rs369753602,rs369966498,rs369984199,rs370020171,rs370125502,rs370131616,rs370196176,rs370318516,rs370352628,rs370749559,rs370856154,rs370967757,rs370971443,rs370995665,rs371058497,rs371085361,rs371273889,rs371500914,rs371532765,rs371700463,rs371811867,rs371866849,rs371893889,rs372044796,rs372090843,rs372373398,rs372474619,rs372648094,rs372725006,rs372825605,rs372851749,rs372875705,rs372939550,rs373030081,rs373046313,rs373104211,rs373173249,rs373322995,rs3733263,rs373372584,rs373374469,rs373415455,rs373545622,rs3737186,rs373739561,rs373800205,rs373861912,rs373935506,rs3740053,rs374103328,rs374270135,rs374498980,rs374578946,rs374895866,rs374941026,rs374993941,rs375120142,rs375327292,rs375348528,rs375401588,rs375847537,rs376237718,rs376454715,rs376622274,rs376622376,rs376844351,rs376849971,rs377050795,rs377101095,rs377193477,rs377418266,rs377421625,rs377499486,rs377555552,rs377619980,rs3800602,rs3804071,rs3810919,rs3824538,rs3848365,rs41265879,rs41266001,rs41292105,rs41292107,rs4148230,rs4495537,rs45595837,rs4623325,rs4724699,rs4724700,rs4944195,rs5029924,rs524902,rs526386,rs526897,rs527314315,rs527337665,rs527345762,rs527393721,rs527433029,rs527450798,rs527476247,rs527504243,rs527541476,rs527598127,rs527658076,rs527664217,rs527665879,rs527670468,rs527682574,rs527744783,rs527758989,rs527762693,rs527768648,rs527846622,rs527887772,rs527888233,rs527947257,rs527976905,rs528068885,rs528069963,rs528095514,rs528120898,rs528176852,rs528189059,rs528189580,rs528204517,rs528227967,rs528254205,rs528274727,rs528288774,rs528344816,rs528356901,rs528475762,rs528509497,rs528511756,rs528528620,rs528554346,rs528655741,rs528685969,rs528740209,rs528751492,rs528808137,rs528837128,rs528866776,rs528880452,rs528887274,rs529029461,rs529033621,rs529062290,rs529139640,rs529150297,rs529161870,rs529174101,rs529229336,rs529281854,rs529300407,rs529320368,rs529334321,rs529401201,rs529401299,rs529407792,rs529487219,rs529490017,rs529534063,rs529552702,rs529629427,rs529684091,rs529711339,rs529760026,rs529801446,rs529819081,rs529860796,rs529873920,rs529874034,rs529895755,rs529944308,rs529948176,rs529954792,rs529957919,rs529989174,rs529996528,rs529998879,rs530016376,rs530031341,rs530040785,rs530077382,rs530125633,rs530149164,rs530181879,rs530198595,rs530214986,rs530222224,rs530223933,rs530256206,rs530267678,rs530286865,rs530317475,rs530381028,rs530423464,rs530453210,rs530498439,rs530633322,rs530645303,rs530724985,rs530753177,rs530838083,rs530872470,rs530878715,rs530901817,rs530985319,rs531021895,rs531079263,rs531108430,rs531111621,rs531131053,rs531195340,rs531294736,rs531329143,rs531340274,rs531344904,rs531351746,rs531374463,rs531397336,rs531463192,rs531473842,rs531525145,rs531569590,rs531572742,rs531575965,rs531642746,rs531679938,rs531705770,rs531731909,rs531774049,rs531776030,rs531780868,rs531808315,rs531819148,rs531859129,rs531876233,rs531894500,rs531905513,rs531906014,rs531968042,rs531971233,rs531980802,rs532000672,rs532059898,rs532068232,rs532103628,rs532126805,rs532141657,rs532161015,rs532192535,rs532237116,rs532285929,rs532302594,rs532320587,rs532376622,rs532380899,rs532393463,rs532405814,rs532409891,rs532425390,rs532530532,rs532622092,rs532726390,rs532757185,rs532758480,rs532803117,rs532828245,rs532977274,rs533101467,rs533168132,rs533200766,rs533251869,rs533337955,rs533344286,rs533351788,rs533459031,rs533493263,rs533496350,rs533536760,rs533598409,rs533650772,rs533659040,rs533739686,rs533782042,rs533784292,rs533830350,rs533837993,rs533868600,rs533892717,rs533995971,rs534014863,rs534035908,rs534042066,rs534094639,rs534097383,rs534105171,rs534124347,rs534126544,rs534218551,rs534238276,rs534242878,rs534267505,rs534315555,rs534315987,rs534520509,rs534609801,rs534700412,rs534726684,rs534744331,rs534795125,rs534821261,rs534884486,rs534909121,rs534999309,rs535064573,rs535087381,rs535093734,rs535109841,rs535120134,rs535155496,rs535234035,rs535252498,rs535386839,rs535433165,rs535589674,rs535600103,rs535611824,rs535631262,rs535633754,rs535644133,rs535748784,rs535859670,rs535860994,rs535896572,rs536005441,rs536035536,rs536083192,rs536107806,rs536122579,rs536125413,rs536146270,rs536169883,rs536196984,rs536203425,rs536258705,rs536281015,rs536312225,rs536428548,rs536440924,rs536442907,rs536501540,rs536551405,rs536574920,rs536635257,rs536641128,rs536660822,rs536667013,rs536693008,rs536709061,rs536720066,rs536749326,rs536801980,rs536807018,rs536822353,rs536838952,rs536855425,rs536901281,rs536914858,rs536939363,rs536969340,rs536979334,rs536984116,rs537068019,rs537132754,rs537242437,rs537325258,rs537374593,rs537411178,rs537423220,rs537467364,rs537472945,rs537485186,rs537580307,rs537610726,rs537619625,rs537759087,rs537767738,rs537767930,rs537918045,rs537926389,rs537968404,rs537983097,rs538038045,rs538076329,rs538127194,rs538163976,rs538173700,rs538214002,rs538275401,rs538283575,rs538309154,rs538351971,rs538375563,rs538405212,rs538413538,rs538424789,rs538451056,rs538479725,rs538487664,rs538502572,rs538506527,rs538525798,rs538561765,rs538577762,rs538586141,rs538620806,rs538637533,rs538639512,rs538649615,rs538728803,rs538768388,rs538790352,rs538820396,rs538859396,rs538934163,rs538937127,rs538939802,rs539066417,rs539149229,rs539177407,rs539222986,rs539226917,rs539288098,rs539309048,rs539356130,rs539478407,rs539482081,rs539591997,rs539636778,rs539655447,rs539743345,rs539808574,rs539898961,rs539914695,rs539936058,rs539947821,rs539958110,rs539960837,rs539972818,rs540023817,rs540075346,rs540261948,rs540341423,rs540353045,rs540360778,rs540403157,rs540436182,rs540443372,rs540464646,rs540510076,rs540585487,rs540607245,rs540616865,rs540722511,rs540723793,rs540749975,rs540785473,rs540811599,rs540833172,rs540943689,rs540949687,rs540963388,rs540982975,rs541011303,rs541014006,rs541020174,rs541030351,rs541080928,rs541091848,rs541102775,rs541125760,rs541165332,rs541236052,rs541324771,rs541327560,rs541349405,rs541409835,rs541414086,rs541501705,rs541598794,rs541657469,rs541692693,rs541700610,rs541740436,rs541759813,rs541769546,rs541771250,rs541846325,rs541881111,rs541904497,rs541922023,rs541927965,rs541933644,rs541982213,rs542101521,rs542142538,rs542170989,rs542236095,rs542264057,rs542286955,rs542383464,rs542445923,rs542507731,rs542616002,rs542680463,rs542693379,rs542707447,rs542746807,rs542904473,rs542924455,rs542992662,rs543008616,rs543029987,rs543040418,rs543069664,rs543106826,rs543148256,rs543161340,rs543165574,rs543288371,rs543296611,rs543310712,rs543342193,rs543342726,rs543370027,rs543396495,rs543434273,rs543435835,rs543469990,rs543475013,rs543571215,rs543577102,rs543713954,rs543742465,rs543768374,rs543768901,rs543815401,rs543837698,rs543864086,rs543892459,rs543941114,rs543951903,rs543986831,rs543998979,rs544059440,rs544065257,rs544146837,rs544171331,rs544190793,rs544373721,rs544396061,rs544396234,rs544482446,rs544605053,rs544617655,rs544646655,rs544668972,rs544691434,rs544717083,rs544784247,rs544787283,rs544858036,rs544859462,rs544876780,rs544885264,rs545033443,rs545051711,rs545058421,rs545089822,rs545152513,rs545191215,rs545197383,rs545202900,rs545213224,rs545244192,rs545250086,rs545318608,rs545323472,rs545324125,rs545381119,rs545404374,rs545441900,rs545478219,rs545518503,rs545521332,rs545543162,rs545612274,rs545634980,rs545662433,rs545692332,rs545717464,rs545800291,rs545807767,rs545872648,rs545898383,rs545948120,rs545986392,rs546026688,rs546071067,rs546076828,rs546197339,rs546200952,rs546259815,rs546325005,rs546363220,rs546378779,rs546387537,rs546425593,rs546454585,rs546481671,rs546550137,rs546565651,rs546596347,rs546626791,rs546714736,rs546801487,rs546868693,rs546889844,rs546903442,rs546920956,rs546950164,rs546979724,rs546987462,rs547038532,rs547049508,rs547052216,rs547143386,rs547157115,rs547202399,rs547241359,rs547285880,rs547305537,rs547387065,rs547425769,rs547447486,rs547525101,rs547546693,rs547595264,rs547614047,rs547699428,rs547720404,rs547727442,rs547889385,rs547895919,rs547922190,rs547954705,rs547965204,rs548049352,rs548132520,rs548163189,rs548167754,rs548197769,rs548238192,rs548242920,rs548265616,rs548268272,rs548372091,rs548415492,rs548432803,rs548484760,rs548579489,rs548592201,rs548666702,rs548734212,rs548790182,rs548800537,rs548835055,rs548840623,rs548888179,rs548889731,rs548890716,rs548902594,rs548932695,rs548955781,rs549004344,rs549045460,rs549086077,rs549170467,rs549247134,rs549300459,rs549306251,rs549314029,rs549332719,rs549365268,rs549387682,rs549410319,rs549442077,rs549502493,rs549513534,rs549514287,rs549532525,rs549587581,rs549620774,rs549625638,rs549823627,rs549851571,rs549866000,rs549900767,rs549907332,rs549925334,rs549953758,rs549976877,rs550016259,rs550034974,rs550040103,rs550078458,rs550082947,rs550110617,rs550115627,rs550124539,rs550177210,rs550266164,rs550280188,rs550356382,rs550381335,rs550410654,rs550483097,rs550505746,rs550507224,rs550515267,rs550527331,rs550562392,rs550564556,rs550691997,rs550735071,rs550818746,rs550862515,rs550878735,rs550913404,rs550935253,rs550980022,rs551000852,rs551074711,rs551093030,rs551116708,rs551211140,rs551220038,rs551272782,rs551301593,rs551335365,rs551377403,rs551394235,rs551446352,rs551462945,rs551482613,rs551486554,rs551488327,rs551560502,rs551640943,rs551685752,rs551699029,rs551737217,rs551788508,rs551837931,rs551880372,rs551890490,rs551892702,rs551987991,rs552083967,rs552098765,rs552140126,rs552165355,rs552180791,rs552183313,rs552197131,rs552203630,rs552229574,rs552283400,rs552332773,rs552360614,rs552373713,rs552411290,rs552449144,rs552481987,rs552498931,rs552575229,rs552581070,rs552596543,rs552611730,rs552645272,rs552715826,rs552752395,rs552754958,rs552804964,rs552819519,rs552836820,rs552888969,rs552901534,rs552940006,rs552946198,rs553003880,rs553022608,rs553052639,rs553091754,rs553120319,rs553168948,rs553172733,rs553179139,rs553186136,rs553253224,rs553258558,rs553344441,rs553400329,rs553422756,rs553450026,rs553452537,rs553476665,rs553508425,rs553510646,rs553574263,rs553586141,rs553646698,rs553690452,rs553692259,rs553720744,rs553728383,rs553761022,rs553870336,rs553929381,rs553939936,rs553952252,rs553975476,rs554006252,rs554054037,rs554061576,rs554063322,rs554086755,rs554092246,rs554123392,rs554127010,rs554168318,rs554172117,rs554186280,rs554214267,rs554220111,rs554236545,rs554298477,rs554347590,rs554362451,rs554428349,rs554439380,rs554524153,rs554550344,rs554597938,rs554628065,rs554659179,rs554677027,rs554692860,rs554825646,rs554877745,rs554894626,rs554910356,rs554937565,rs555032425,rs555078037,rs555100894,rs555169008,rs555193312,rs555273390,rs555278628,rs555304831,rs555378007,rs555427317,rs555452054,rs555540515,rs555544322,rs555556678,rs555608449,rs555652321,rs555659897,rs555748926,rs555764375,rs555776813,rs555799074,rs556001674,rs556002452,rs556058259,rs556083217,rs556089520,rs556096349,rs556173916,rs556184938,rs556193883,rs556202106,rs556235750,rs556291890,rs556294310,rs556313343,rs556347153,rs556359507,rs556366398,rs556377614,rs556408501,rs556409480,rs556416471,rs556422491,rs556469855,rs55651345,rs556577262,rs556577571,rs556591721,rs556620789,rs556675818,rs556757968,rs556781502,rs556796706,rs556815505,rs556884382,rs556939816,rs556987944,rs55704283,rs557049322,rs557127381,rs557145159,rs557169702,rs557177623,rs557188,rs557247518,rs557261980,rs557274317,rs557279842,rs557291504,rs557484222,rs557490326,rs557514523,rs557531240,rs557564489,rs557581316,rs557695554,rs557710982,rs557812952,rs557823140,rs557825960,rs557835880,rs557942607,rs558107567,rs558169512,rs558182313,rs558222002,rs558228170,rs558228681,rs558238814,rs558260630,rs558261155,rs558262056,rs558278035,rs558281536,rs558387419,rs558389686,rs558488414,rs558517830,rs558519530,rs558527808,rs558527825,rs558577049,rs558595417,rs558597827,rs558604955,rs558655579,rs558773131,rs558857722,rs558938084,rs559001796,rs559054707,rs559059439,rs559137548,rs559142058,rs559179467,rs559213323,rs559249922,rs559272072,rs559275314,rs559292485,rs559294895,rs559327484,rs559362838,rs559380649,rs559427570,rs559502048,rs559517413,rs559554011,rs559597769,rs559609818,rs559612771,rs559623905,rs559658361,rs559830555,rs559833953,rs559856981,rs559893493,rs559921946,rs559925899,rs559928768,rs559942890,rs559968308,rs559988426,rs560015384,rs560035440,rs560049033,rs560073485,rs560091477,rs560155164,rs560184392,rs560194132,rs560199821,rs560250778,rs560261095,rs560274645,rs560304550,rs560309949,rs560327063,rs560333891,rs560399241,rs560404368,rs560407223,rs560428595,rs560437889,rs560484909,rs560507344,rs560544898,rs560570257,rs560576852,rs560613969,rs560661606,rs560669980,rs560686799,rs560718319,rs560757394,rs560779006,rs560799905,rs560845389,rs560858379,rs560870728,rs560939017,rs561056945,rs561080656,rs561111332,rs561134385,rs561153102,rs561172044,rs561225950,rs561241633,rs561253466,rs561286656,rs561429123,rs561556244,rs561569250,rs561608453,rs561634647,rs561701031,rs561710619,rs561768335,rs561886057,rs561944084,rs561968808,rs561990353,rs562010412,rs562023311,rs562031544,rs562044052,rs562063284,rs562093371,rs562097772,rs562131836,rs562147598,rs562164043,rs562268623,rs562288183,rs562323797,rs562349308,rs562353891,rs562363090,rs562365666,rs562403249,rs562418793,rs562480919,rs562497380,rs562546164,rs562591227,rs56262082,rs562682853,rs562805113,rs562872267,rs562873446,rs562911573,rs562962642,rs563008126,rs563032550,rs563043496,rs563082784,rs563157813,rs563205703,rs563207062,rs563287413,rs563306322,rs563338762,rs563361859,rs563463897,rs563528580,rs563556921,rs563557433,rs563560022,rs563580308,rs563614785,rs563752152,rs56376659,rs563774327,rs563792323,rs563805605,rs563821619,rs563846595,rs563873507,rs563882492,rs563886427,rs563905449,rs563915455,rs563945918,rs563991145,rs564087013,rs564263036,rs564355648,rs564378745,rs564396919,rs564423502,rs564445357,rs564488207,rs564508922,rs564566763,rs564598501,rs564644590,rs564651332,rs564715647,rs564752689,rs564831993,rs564893929,rs564963859,rs565049062,rs565071873,rs565393463,rs565416512,rs565444720,rs565521701,rs565522945,rs565540648,rs565551052,rs565588831,rs565610649,rs565636784,rs565741767,rs565826267,rs565858851,rs565941410,rs566006437,rs566010351,rs566011482,rs566088641,rs566112238,rs566136646,rs566212385,rs566243164,rs566334065,rs566358660,rs566387750,rs566464178,rs566583671,rs566584813,rs566615551,rs566646258,rs566748898,rs566798313,rs566878004,rs566947652,rs566971012,rs566972443,rs566987194,rs567000068,rs567013827,rs567039263,rs567101277,rs567106945,rs567117996,rs567121864,rs567165714,rs567224833,rs567247141,rs567258992,rs567314976,rs567393729,rs567424144,rs567440674,rs567452992,rs567476,rs567488847,rs567495660,rs567504144,rs567513257,rs567553811,rs56758533,rs567591965,rs567633227,rs567660961,rs567668765,rs567719430,rs567760043,rs567887997,rs567898431,rs567921203,rs567970386,rs567996713,rs568024594,rs568087223,rs568088927,rs568092454,rs568123761,rs568156973,rs568176706,rs568190854,rs568204272,rs568262914,rs568351324,rs568367991,rs568505396,rs568574355,rs568580175,rs568605277,rs568617623,rs568623359,rs568656093,rs568740126,rs568769987,rs568776826,rs568778086,rs568782960,rs568815093,rs568828861,rs568868786,rs568888621,rs568914621,rs568984465,rs569080862,rs569126772,rs569168419,rs569257845,rs569275410,rs569293867,rs569382700,rs569384399,rs569415792,rs569417101,rs569435213,rs569445238,rs569494618,rs569500086,rs569515690,rs569528114,rs569571827,rs569585371,rs569594234,rs569615411,rs569669141,rs569698207,rs569735263,rs569814071,rs569827974,rs569828359,rs569838824,rs569876125,rs569879946,rs569925390,rs569959738,rs570040948,rs570056176,rs570123977,rs570161294,rs570210855,rs570249934,rs570272080,rs570272399,rs570276387,rs570304608,rs570349789,rs570367573,rs570420558,rs570449776,rs570499945,rs570529853,rs570625680,rs570694398,rs570705837,rs570767018,rs570770323,rs570842618,rs570867728,rs570885183,rs570903551,rs570967939,rs571041362,rs571044506,rs571112615,rs571137535,rs571138677,rs571153585,rs571209947,rs571348027,rs571436887,rs571503540,rs571503996,rs571508842,rs57151456,rs571555794,rs571599547,rs571614906,rs571645382,rs571654586,rs571662506,rs571669881,rs571703505,rs571706808,rs571712477,rs571714085,rs571741871,rs571758127,rs571763414,rs571763646,rs571821671,rs571841119,rs571851078,rs57186072,rs571911421,rs571920334,rs571930581,rs571936364,rs571979277,rs571997076,rs572040420,rs572056246,rs572083487,rs572084994,rs572096926,rs572238554,rs572374087,rs572412266,rs572421976,rs572461558,rs572506494,rs572509665,rs572537238,rs572568184,rs572635142,rs572710830,rs572787029,rs572790382,rs572805746,rs572823424,rs572889436,rs572891323,rs572899544,rs572935160,rs572977589,rs572999583,rs573014598,rs573050576,rs573105197,rs573115925,rs573132840,rs573223799,rs573240808,rs573243835,rs573272106,rs573336162,rs573341341,rs573343275,rs573360219,rs573403683,rs573410564,rs573411518,rs573509870,rs573512197,rs573538530,rs573573118,rs573580268,rs573601212,rs573657430,rs573810065,rs573946901,rs573951572,rs574025793,rs574068175,rs574079364,rs574086037,rs574088793,rs574095789,rs574101868,rs574117447,rs574137728,rs574231529,rs574256315,rs574294467,rs574359597,rs574370199,rs574397498,rs574398972,rs574404216,rs574431442,rs574468669,rs574486306,rs574496118,rs574499271,rs574534058,rs574534550,rs574541431,rs574604249,rs574628622,rs574847446,rs574856441,rs574882376,rs574892606,rs574904174,rs574981667,rs574986127,rs575000823,rs575008638,rs575136944,rs575157634,rs575171062,rs575215988,rs575321146,rs575351256,rs575355661,rs575496663,rs575561116,rs575585351,rs575596682,rs575620837,rs575666923,rs575677160,rs575712715,rs575730422,rs575794807,rs575802618,rs575831494,rs575870129,rs575908337,rs575961122,rs576007693,rs576014783,rs576048204,rs576088568,rs576091384,rs576096031,rs576105387,rs576162061,rs576179421,rs576213379,rs576215468,rs576271199,rs576304072,rs576371321,rs576384064,rs576392099,rs576398796,rs576402088,rs576472281,rs576489070,rs576516830,rs576526013,rs576642281,rs576647715,rs576700752,rs576797888,rs576798674,rs576824176,rs576830716,rs576846049,rs576887670,rs576925435,rs576943598,rs576955955,rs576960473,rs576983094,rs577082164,rs577082612,rs577106453,rs577117330,rs577122224,rs577124339,rs577295520,rs577339803,rs577451497,rs577480543,rs577547635,rs577596964,rs577754846,rs577782875,rs577801311,rs577815825,rs577878540,rs577928183,rs577958798,rs577963263,rs578048729,rs578053933,rs578082855,rs578154875,rs578224526,rs578245441,rs58724360,rs58758881,rs58841173,rs58935459,rs59120811,rs59435090,rs59522292,rs5998835,rs6024830,rs60257797,rs6052236,rs60714788,rs6084547,rs6116088,rs61298990,rs61508644,rs61595306,rs61729405,rs61754916,rs62090014,rs62580411,rs6517609,rs6712731,rs6712985,rs6734184,rs678176,rs6899139,rs6903911,rs7046853,rs7091024,rs7107128,rs71478568,rs71524044,rs72666636,rs72667727,rs72692291,rs72735145,rs72738956,rs72738957,rs72877909,rs72896450,rs72896451,rs73004695,rs730360,rs730361,rs73071626,rs73081025,rs7318245,rs73326470,rs73326473,rs73332405,rs73419443,rs73472407,rs73479442,rs73672532,rs73704280,rs73893320,rs74012328,rs74022985,rs74083031,rs74375902,rs74466292,rs74524020,rs75129521,rs75211695,rs7524097,rs7535473,rs7537948,rs753809,rs75381110,rs7538354,rs75482936,rs75573780,rs75605523,rs75618370,rs75631801,rs75735440,rs75750260,rs75750439,rs75879102,rs75903170,rs75940117,rs75964244,rs75999512,rs76025707,rs760632,rs760633,rs76089206,rs76121746,rs76153578,rs76227487,rs76244025,rs76375223,rs767849,rs76788394,rs76838739,rs76854450,rs77004939,rs77023890,rs77059879,rs77083152,rs77111329,rs77224842,rs77277468,rs7734015,rs77412960,rs77416795,rs77477276,rs77835451,rs77892621,rs78287074,rs78365415,rs78366985,rs78390974,rs78630828,rs78752185,rs7875913,rs78908632,rs79022527,rs79056381,rs79309835,rs79314143,rs79352335,rs79354523,rs79379002,rs79418206,rs7943722,rs79645840,rs79673193,rs79731249,rs79771094,rs79797549,rs79812126,rs79866646,rs79875392,rs7987664,rs80074210,rs80120836,rs80155623,rs80178342,rs80311039,rs8040457,rs8102603,rs852447,rs887022,rs900691,rs913027,rs9276815,rs932658,rs9512474,rs9673524,rs9691534,rs9837291,rs9905802,rs9913156,rs9922288,rs998664	ANAPC10,ANAPC2,ANAPC4,ARIH1,ARRB2,AURKA,AXIN1,BAG6,BIRC2,BTBD1,BTBD2,BTBD9,BTRC,C2orf40,CBLC,CCDC47,CDC16,CDC23,CDC26,CDC34,CLOCK,CTNNB1,CUL1,CUL7,CUL9,DNAJB9,DTL,EDEM1,ENSG00000256206,ERLIN2,FAF1,FAF2,FBXL15,FBXL18,FBXL22,FBXL3,FBXO11,FBXO22,FBXO31,FBXO4,FBXO45,FBXO9,FBXW11,FBXW5,FBXW7,HECTD3,HECW2,KCTD10,KCTD5,KIF14,KLHL20,KLHL8,MYLIP,NFE2L2,PCBP2,PCNP,PLK1,PPP2R5C,PSMA3,PSMA6,PSMB1,PSMB2,PSMB3,PSMB7,PSMB9,PSMC2,PSMD11,PSMD5,PSMD9,PSME4,PSMF1,PTPN23,RAD23A,RANBP2,RANBP3,RBBP6,RNF103,RNF11,RNF139,RNF144A,RNF145,RNF168,RNF181,RNF185,RNF187,RNF19A,RNF19B,RNF213,RNF217,RNF24,RNF44,RNF8,SDF2L1,SEC61B,SGTA,SHARPIN,SIRT1,SIRT2,SKP2,SMURF1,SMURF2,SQSTM1,TBL1XR1,TNFAIP3,TOPORS,TOR1A,TP53,TRIM25,TRIM58,TRPC4AP,TSG101,UBA52,UBB,UBC,UBE2D2,UBE2D3,UBE2H,UBE2J1,UBE2K,UBE4A,UBR2,UBR4,UBR5,UCHL5,UFD1L,USP10,USP12,USP14,USP15,USP2,USP20,USP24,USP25,USP3,USP30,USP32,USP34,USP35,USP36,USP37,USP4,USP41,USP42,USP48,USP7,USP8,VPS25,VPS37A,WDR81,YOD1,ZNRF1,ZNRF2
GO Biological Process	GO:0051315	attachment of mitotic spindle microtubules to kinetochore	187	5.73056e-99	7.39414e-95	3.95409e-97	6.24892	35.8462	224	0.000918097	0.00573712	1075	0.0273859	1	0.328708	2.56279	1.951	5	9	0.00124347	0.555556	rs10264261,rs11211030,rs112355581,rs112392126,rs112510843,rs112611377,rs113217480,rs114277931,rs114898411,rs115327971,rs115583756,rs115792494,rs116085141,rs116455269,rs116539418,rs116810381,rs116824218,rs117127381,rs11803622,rs12671856,rs138057828,rs138271828,rs138747656,rs138942610,rs139376422,rs139666682,rs140065515,rs140182164,rs140767653,rs141205742,rs141384921,rs142196770,rs142376029,rs143179194,rs143518054,rs143718099,rs143787933,rs143856119,rs144420412,rs144486849,rs144749573,rs145071781,rs145486959,rs146096730,rs146642824,rs146949455,rs146984892,rs147227949,rs147262507,rs147637903,rs148029985,rs148744909,rs148849153,rs149373090,rs150350207,rs150614444,rs181916265,rs182211870,rs182539285,rs182648399,rs182870407,rs182876500,rs182880099,rs184331281,rs184623247,rs184808992,rs186730098,rs187718385,rs187899499,rs188516036,rs188787135,rs189142210,rs189524874,rs190360094,rs190604050,rs191635633,rs191675222,rs192101981,rs192538744,rs192810499,rs200313536,rs201306754,rs3008976,rs370587674,rs370684054,rs371578505,rs371663361,rs371750758,rs372181136,rs372451176,rs373952489,rs374492220,rs374544320,rs375003355,rs375137023,rs376865001,rs376971734,rs377565541,rs3820586,rs4236273,rs4262234,rs527738398,rs528334010,rs529225873,rs529731800,rs529794925,rs530466102,rs530800684,rs531073902,rs533513781,rs534377202,rs534873114,rs534910039,rs535635125,rs535801796,rs536116636,rs536313805,rs536876653,rs536913271,rs536955748,rs537379602,rs537538754,rs538298309,rs538815134,rs539159615,rs539381664,rs540246010,rs541221006,rs541367131,rs541969602,rs542436988,rs543052425,rs543457440,rs543556171,rs544290546,rs545250045,rs545824167,rs547562057,rs547802545,rs548481682,rs548580715,rs548945029,rs549683053,rs550593763,rs551240956,rs551526948,rs551804385,rs552723369,rs552784617,rs552798819,rs552807987,rs553115285,rs553667625,rs553705318,rs554787299,rs555302461,rs555452678,rs555718888,rs556489503,rs556629410,rs557627799,rs558952483,rs559324373,rs560263758,rs560672899,rs560832536,rs561381956,rs562063608,rs563254063,rs563698558,rs563936942,rs564473394,rs565037595,rs565160893,rs565171930,rs567541009,rs567695388,rs568461972,rs568765146,rs569000215,rs569948139,rs569987602,rs570078492,rs571018750,rs571277834,rs571815877,rs572419043,rs572905140,rs573751084,rs574381305,rs574553670,rs574691598,rs574830575,rs575230699,rs575284678,rs576960684,rs577441822,rs578138040,rs58532407,rs58575073,rs58603818,rs60586993,rs6819980,rs72899568,rs73038464,rs74070589,rs74542094,rs7524446,rs7536078,rs7536146,rs7546285,rs75488002,rs75586910,rs76973380,rs7805888,rs78116117,rs78490966,rs78761231,rs79381330,rs80294307,rs949475,rs9988437,rs9988579,rs9988580	CENPC,CHAMP1,KIF2C,MAD1L1,NDC80
GO Biological Process	GO:0032543	mitochondrial translation	188	1.54698e-98	1.99607e-94	1.06174e-96	2.8073	201.617	566	0.00516385	0.0144965	253	0.000106972	1	0.00545559	1.73518	23.6287	41	109	0.0101965	0.376147	rs10481727,rs10747783,rs111541260,rs111609677,rs112247788,rs112264357,rs11230085,rs112511159,rs1128399,rs1132803,rs113491922,rs114017223,rs114145279,rs114656313,rs114852332,rs114909071,rs115113743,rs115142610,rs115271917,rs115296203,rs11552125,rs115649519,rs115743118,rs115860750,rs116188954,rs116232031,rs116500404,rs116699616,rs116725889,rs11706556,rs117368938,rs117692929,rs118100994,rs11870905,rs11965885,rs12459781,rs1249463,rs12943281,rs13431851,rs137871471,rs138165158,rs138333586,rs138454932,rs138461986,rs138765586,rs138782296,rs138824749,rs138935322,rs139341512,rs139693159,rs139716390,rs139833628,rs139997105,rs140428574,rs140858958,rs141339135,rs141588298,rs141666402,rs142109827,rs142242484,rs142745232,rs143442404,rs144594934,rs144848117,rs144996091,rs145069204,rs145942217,rs146204881,rs146371522,rs146383314,rs146403839,rs146753605,rs146823351,rs146835650,rs147002823,rs147113319,rs147279823,rs147484807,rs147538389,rs148001367,rs148506472,rs148593022,rs149305600,rs149488370,rs149520400,rs149686458,rs150041542,rs150702171,rs150784632,rs151251145,rs16867845,rs16967742,rs17159262,rs17189176,rs17565804,rs180723634,rs180939603,rs181019687,rs181106477,rs181295050,rs181529426,rs181583984,rs181744055,rs181971579,rs182094230,rs183375940,rs183727108,rs184025300,rs184054938,rs184449028,rs184819264,rs185008291,rs185925279,rs185939069,rs186240386,rs186287063,rs186653570,rs186659135,rs186775440,rs186971044,rs187577904,rs187947610,rs188073178,rs188140461,rs188988264,rs189017901,rs189025180,rs189221387,rs189390259,rs189940933,rs190702906,rs190779700,rs190847701,rs190871283,rs190914260,rs190989301,rs191116424,rs191428037,rs191506182,rs191684628,rs191707691,rs192201286,rs192358107,rs192755888,rs192905864,rs199536176,rs199806263,rs199847553,rs199899370,rs199929224,rs200023196,rs200319144,rs200351684,rs200398233,rs200491115,rs200615837,rs200725616,rs200747062,rs200769015,rs200873877,rs200895047,rs201003382,rs201008233,rs201269047,rs201269502,rs201411632,rs201599988,rs201629936,rs201669421,rs201791515,rs201828647,rs201857657,rs202117737,rs202131264,rs2054365,rs2234426,rs2234427,rs2234428,rs2241591,rs2241592,rs2242398,rs2277837,rs2277875,rs2277876,rs2279161,rs2292589,rs2292590,rs2298589,rs2649593,rs2649594,rs2765033,rs28364599,rs2970504,rs35377673,rs35957924,rs367570299,rs368133466,rs368211890,rs368328469,rs369453852,rs369527091,rs369802687,rs369804559,rs371203133,rs371224231,rs372954073,rs373083734,rs373235611,rs373295729,rs374202724,rs374307771,rs3747791,rs3747792,rs374942404,rs374964895,rs375203099,rs375342551,rs375755833,rs376257729,rs376555874,rs3806287,rs3806288,rs3806289,rs3806416,rs3812890,rs3812891,rs41304249,rs4585115,rs4930624,rs527307703,rs527487131,rs527534915,rs527578637,rs528525342,rs528780099,rs528793263,rs529003478,rs529166485,rs529170828,rs529173838,rs529291242,rs529316402,rs529449272,rs529612531,rs529806510,rs529895026,rs529970233,rs529971591,rs530389085,rs530856004,rs530920217,rs531020313,rs531063195,rs531122025,rs531125225,rs531169225,rs531210414,rs531238024,rs531389138,rs531483802,rs531554939,rs531612881,rs531751746,rs531942104,rs532057146,rs532474974,rs532486596,rs532497795,rs532498794,rs532541467,rs532754607,rs533013369,rs533092270,rs533318772,rs533458293,rs533653270,rs534002285,rs534054778,rs534143211,rs534666875,rs534870260,rs535051412,rs535345480,rs535356432,rs535521315,rs535611929,rs535618536,rs535913415,rs536061419,rs536102257,rs536241304,rs536551872,rs536592451,rs536948044,rs537162160,rs537230188,rs537231845,rs537502220,rs537577876,rs537771830,rs538039534,rs538520411,rs539094090,rs540115232,rs540238004,rs540247964,rs540274021,rs540368219,rs540431164,rs540457937,rs540461483,rs540536945,rs540584737,rs540772404,rs540831752,rs540969300,rs540980391,rs541171683,rs541436335,rs541647565,rs542192277,rs542268252,rs542507597,rs542759520,rs542786369,rs542950644,rs542984076,rs543091149,rs543206341,rs543590302,rs543752073,rs543975525,rs544124116,rs544164870,rs544364117,rs544393537,rs544405016,rs544547802,rs544730523,rs544774797,rs544798794,rs545878519,rs546425788,rs546986329,rs547179789,rs547214662,rs547335460,rs547373526,rs547448883,rs547732776,rs547861964,rs548038094,rs548182564,rs548201793,rs548510701,rs548607846,rs548808875,rs548853150,rs548854866,rs549051418,rs549080566,rs549089343,rs549122450,rs549416788,rs549493547,rs549501903,rs549727973,rs549742393,rs549765924,rs549993976,rs550136956,rs550227996,rs550332320,rs550560837,rs550917558,rs551009737,rs551063820,rs551177211,rs551637939,rs551671017,rs551699112,rs551769692,rs551787791,rs552496226,rs552511803,rs552588485,rs553084426,rs553094277,rs553801640,rs553849517,rs553982085,rs554471127,rs555136379,rs555356598,rs555398939,rs555535510,rs555924067,rs556385711,rs556701790,rs556726235,rs55673942,rs557154571,rs557285359,rs557460142,rs557558402,rs557664189,rs557805246,rs557997586,rs55805916,rs558082683,rs558665173,rs559489389,rs559496260,rs55956362,rs559702361,rs559754237,rs559763575,rs560028964,rs560069959,rs560086836,rs560256951,rs560324631,rs560421067,rs560666000,rs560703081,rs561083042,rs561102396,rs561137632,rs561241398,rs561287885,rs561420469,rs561559921,rs561926592,rs561946586,rs562372806,rs562540853,rs562605813,rs562709907,rs562788409,rs562827569,rs563094773,rs563113167,rs563663903,rs563745591,rs563796244,rs563908318,rs564138710,rs564177184,rs564177215,rs564378597,rs564472596,rs564590828,rs564626264,rs564684391,rs564691847,rs564753747,rs564863401,rs564954650,rs565170229,rs565233912,rs565483275,rs565500993,rs565584514,rs565716348,rs565981727,rs566231746,rs566379164,rs566988324,rs567044184,rs567110431,rs567357808,rs567493245,rs567559846,rs567703692,rs568012491,rs568033120,rs568163555,rs568199609,rs568461353,rs568627965,rs568702141,rs569023170,rs569117944,rs569285350,rs569589320,rs569751688,rs569848696,rs569897170,rs570144585,rs570270919,rs57030792,rs570367042,rs570879590,rs571424502,rs572299015,rs572324697,rs57258566,rs573013279,rs573014596,rs573689219,rs573814624,rs574002280,rs574199258,rs574407391,rs574569109,rs574645265,rs574729455,rs574895483,rs574908266,rs575050340,rs575067868,rs575263144,rs575325747,rs575387278,rs575498452,rs575681758,rs575906355,rs576285752,rs576649794,rs576796002,rs576907230,rs576984233,rs577450250,rs577455346,rs577555771,rs577729208,rs577892536,rs577951403,rs578256088,rs587611228,rs587639300,rs587714212,rs59681171,rs5993640,rs59940288,rs61735760,rs62402440,rs62636572,rs6730226,rs7035313,rs72894755,rs72945092,rs73414615,rs73495502,rs73663060,rs73995733,rs73995734,rs75903806,rs76342624,rs76593691,rs769436,rs769437,rs769438,rs769439,rs78177487,rs78598477,rs7872087,rs78980639,rs79296647,rs79412030,rs80258987,rs8073260,rs8074290,rs8075276,rs9333578,rs9812765	AARS2,AURKAIP1,DARS2,EARS2,ERAL1,GARS,GATC,ICT1,MRPL12,MRPL15,MRPL16,MRPL17,MRPL2,MRPL21,MRPL24,MRPL30,MRPL33,MRPL38,MRPL39,MRPL4,MRPL40,MRPL49,MRPL54,MRPL55,MRPS15,MRPS18A,MRPS18B,MRPS2,MRPS23,MRPS25,MRPS27,MRPS31,MRPS7,MRRF,MTIF2,NDUFA7,POLG2,PTCD3,QRSL1,TARS2,TSFM
GO Biological Process	GO:0006998	nuclear envelope organization	189	9.02825e-98	1.16492e-93	6.16357e-96	2.61446	242.497	634	0.00621087	0.0162381	51	6.33413e-09	8.17293e-05	1.60254e-06	2.30652	18.6428	43	86	0.0106939	0.5	rs111550898,rs111555426,rs111948117,rs112597707,rs113380455,rs113485489,rs113669817,rs114070541,rs114096219,rs114115055,rs114150156,rs114156560,rs114841599,rs115166010,rs115268967,rs115375381,rs115516292,rs115905383,rs116008694,rs116220253,rs116524062,rs116800390,rs116806804,rs117506841,rs117774800,rs117887463,rs117892953,rs11884138,rs12001665,rs12676497,rs12678092,rs12679410,rs12831591,rs1285180,rs12994869,rs13061279,rs13300897,rs138205018,rs138272224,rs138358785,rs138365853,rs138825051,rs139629972,rs139690983,rs139740940,rs139784508,rs139837945,rs139978524,rs140363209,rs140401769,rs140415968,rs140840837,rs140879391,rs141116717,rs141174834,rs141320874,rs141323739,rs14157,rs141605220,rs141903748,rs141934203,rs142300754,rs142690476,rs142723579,rs142822332,rs143087391,rs143364822,rs143641717,rs143666868,rs143874809,rs144416736,rs144455349,rs144880348,rs145259252,rs145445361,rs145798395,rs146224522,rs146568290,rs146624314,rs146976883,rs146992777,rs147077107,rs147274240,rs147956822,rs148013010,rs148094095,rs148267472,rs148808130,rs148854406,rs148920027,rs149024973,rs149194816,rs149373010,rs149673567,rs149692874,rs149785459,rs149838156,rs149864679,rs150107397,rs150922542,rs151019531,rs151221982,rs16927263,rs1786171,rs180751509,rs180814798,rs180921741,rs181515101,rs181557967,rs181916074,rs182136141,rs182174976,rs182182051,rs182635093,rs182965072,rs183418183,rs183511910,rs183517463,rs183734187,rs183867256,rs183899611,rs183978339,rs184097266,rs184120696,rs184197585,rs184506929,rs184633448,rs184954991,rs185011941,rs185455984,rs185574877,rs185640695,rs186142155,rs186222066,rs186273749,rs186451824,rs186636814,rs186795799,rs186975061,rs187245956,rs187313105,rs187524495,rs187549487,rs187616057,rs187852909,rs187946776,rs187983143,rs187986843,rs188079170,rs188157810,rs188484296,rs188898893,rs188991248,rs189291872,rs189493658,rs189519474,rs189752345,rs189985622,rs190019412,rs190196229,rs191151603,rs191184440,rs191498229,rs191566923,rs191651052,rs192012339,rs192193014,rs192219294,rs192253013,rs192340242,rs192562438,rs192668287,rs192727463,rs192816714,rs192872862,rs192923936,rs193102889,rs193147025,rs199933063,rs200024298,rs200098735,rs200463537,rs200493208,rs200527699,rs200812894,rs201023108,rs201361767,rs201972728,rs202012259,rs202182252,rs2259702,rs2295624,rs2705719,rs28372955,rs28384433,rs352960,rs35626069,rs360745,rs367628385,rs367903899,rs367927061,rs368280954,rs368435252,rs368894409,rs369803547,rs369890846,rs370314282,rs370420386,rs370463169,rs370881827,rs371143897,rs372195836,rs372373398,rs372392099,rs372742553,rs3737937,rs374417128,rs375753298,rs376029883,rs376426896,rs376529976,rs377247474,rs377250213,rs3806731,rs3806732,rs3806733,rs4063494,rs41303907,rs45454797,rs45506792,rs4713682,rs4761430,rs4837413,rs527282524,rs527348635,rs527561807,rs527642612,rs527650257,rs528410693,rs528435536,rs528621088,rs528653216,rs528709974,rs528776492,rs528853940,rs529277693,rs529598403,rs529619321,rs529677851,rs529925692,rs529934276,rs530077864,rs530217029,rs530272578,rs530308082,rs530339526,rs530367697,rs530415808,rs530487220,rs530487932,rs530626206,rs530735070,rs530794042,rs530872470,rs530937224,rs530972466,rs531068271,rs531255312,rs531479983,rs531506914,rs531630381,rs531734600,rs531798212,rs531871517,rs531947092,rs531971233,rs532220768,rs532374575,rs533022548,rs533034855,rs533136429,rs533270326,rs533304936,rs533424485,rs533632977,rs533776819,rs533830350,rs533846053,rs534278741,rs534449650,rs534580036,rs534762993,rs534865775,rs534909121,rs534916825,rs535141878,rs535289171,rs535644168,rs535698384,rs536650407,rs536749326,rs536818854,rs537161127,rs537382741,rs537873837,rs537891289,rs538123955,rs538449019,rs538520362,rs538644756,rs538998714,rs539074969,rs539279293,rs539659590,rs539996446,rs540007073,rs540010622,rs540157875,rs540524268,rs540689000,rs541290346,rs541529646,rs541537387,rs541747997,rs542042463,rs542181956,rs542244756,rs542300474,rs542310946,rs542326938,rs542409226,rs542830795,rs542848838,rs542880334,rs543043707,rs543067328,rs543139436,rs543168328,rs543282272,rs543354408,rs543384094,rs543445676,rs543446244,rs543662709,rs543734668,rs543904473,rs544000427,rs544160149,rs544221881,rs544595188,rs544767905,rs544780975,rs544809343,rs544885729,rs545129202,rs545242983,rs545306807,rs545307905,rs545335414,rs545390565,rs545458336,rs545588199,rs545800291,rs545814005,rs546234184,rs546268354,rs546630484,rs546766437,rs546903442,rs546967116,rs547025613,rs547285442,rs547434516,rs547454499,rs547458205,rs547699950,rs547792642,rs547851558,rs548105428,rs548120975,rs548201576,rs548211371,rs548269049,rs548580581,rs548614384,rs548792797,rs548840867,rs548996424,rs549019784,rs549481418,rs549848596,rs549887651,rs549948937,rs550184136,rs550225008,rs550225906,rs550362675,rs550489363,rs550837647,rs550873230,rs550955618,rs551325451,rs551737902,rs551788508,rs551790625,rs551883807,rs551965315,rs552177319,rs552293666,rs552498165,rs552611730,rs552822181,rs552863415,rs553061820,rs553183755,rs553253224,rs553428598,rs553720744,rs553792909,rs553934505,rs553958332,rs553975476,rs554002761,rs554082791,rs554102726,rs554281443,rs554604277,rs554659434,rs554668473,rs554672439,rs555116835,rs555236721,rs555239855,rs555651173,rs555911409,rs555927222,rs556171663,rs556429384,rs556581213,rs556704246,rs556888388,rs556967912,rs556971446,rs556987944,rs557087378,rs557291504,rs557776254,rs557987361,rs557998228,rs558020526,rs558055655,rs558134386,rs558395428,rs558652446,rs558835122,rs558953790,rs559000738,rs559070277,rs559351111,rs559447703,rs559494564,rs559511625,rs559583960,rs559596005,rs559622372,rs559656041,rs559660016,rs559827468,rs559841541,rs559902705,rs559917888,rs560038879,rs560265006,rs560620059,rs560650986,rs560707696,rs560809174,rs560831255,rs560938736,rs560983978,rs561053494,rs561439201,rs561568237,rs561581654,rs561616104,rs561681879,rs561731155,rs561770725,rs561989384,rs562363212,rs562581748,rs562598440,rs562667887,rs563135813,rs563393851,rs563548560,rs563630336,rs563759483,rs564084236,rs564156991,rs564177548,rs564433228,rs564703200,rs565205459,rs565259813,rs565274041,rs565282309,rs565549456,rs565549873,rs565728334,rs565737115,rs565801759,rs565858816,rs566054405,rs567144425,rs567308368,rs567362389,rs567393729,rs567653379,rs568204272,rs568304919,rs568417539,rs568525424,rs568530100,rs568987815,rs569166016,rs56918043,rs569217087,rs569506621,rs569575760,rs569680613,rs569782619,rs570184646,rs570360582,rs570382743,rs570398490,rs570414289,rs570722685,rs570775613,rs570976920,rs571390810,rs571502268,rs571683026,rs571870532,rs571971350,rs572152041,rs572556708,rs572745950,rs572834462,rs572854928,rs572907388,rs573024671,rs573033067,rs573156011,rs573263031,rs573292455,rs573294298,rs573397655,rs57351863,rs573661869,rs573686847,rs573810065,rs573898972,rs574055623,rs574150275,rs574273350,rs574312087,rs574787897,rs574827022,rs575039316,rs575206613,rs575240129,rs575597748,rs575653248,rs575921039,rs576297719,rs57639610,rs576608174,rs576945037,rs577106362,rs577115019,rs577124339,rs577527361,rs577546540,rs577610099,rs577874131,rs578010260,rs587617151,rs587636776,rs587696792,rs587701714,rs587716755,rs587729740,rs587746527,rs587762038,rs60064752,rs60092019,rs60922754,rs6489520,rs66923906,rs7193673,rs72759264,rs72770706,rs73142616,rs73158973,rs73243922,rs73291813,rs73373138,rs73412140,rs73538820,rs73721606,rs73914830,rs74012328,rs74396045,rs75302027,rs75332134,rs75570742,rs75614627,rs75728791,rs75960110,rs76966231,rs77152858,rs77698594,rs78322646,rs78790365,rs79379002,rs79472476,rs79714057,rs79967459,rs80096124,rs80188537,rs8074698,rs858246,rs9396792	AAAS,BANF1,CHMP2A,CHMP4B,LEMD2,LEMD3,LMNA,LPIN1,NDC1,NEK6,NUP107,NUP133,NUP153,NUP160,NUP205,NUP210,NUP214,NUP35,NUP43,NUP54,NUPL2,OSBPL8,PAFAH1B1,PARP11,PLK1,POM121,POM121C,PPP2R2A,PRKCA,PRKCB,RAE1,RANBP2,REEP4,SPAG4,SPAST,TARDBP,TMEM43,TOR1A,TOR1AIP1,TOR1AIP2,TOR1B,TPR,ZMPSTE24
GO Biological Process	GO:0006914	autophagy	190	1.4031e-97	1.81042e-93	9.52854e-96	1.90021	670.978	1275	0.0171852	0.0326555	322	0.000344935	1	0.013822	1.43227	53.7607	77	248	0.0191495	0.310484	rs10035226,rs10427181,rs1042837,rs10495358,rs1061063,rs10850665,rs11121063,rs111693190,rs111754279,rs111949223,rs111984155,rs11206279,rs112868756,rs112911537,rs113038890,rs113151674,rs113515782,rs113549628,rs113572107,rs113648202,rs113669765,rs113917284,rs114006022,rs114024957,rs114080667,rs114200480,rs114206116,rs114402588,rs114654556,rs114709948,rs114726823,rs114797090,rs114938973,rs115026058,rs115182380,rs115183076,rs115209834,rs115431496,rs11547538,rs115527391,rs115737965,rs115742810,rs115860628,rs115891187,rs115914639,rs115983019,rs116335495,rs116363795,rs116448199,rs116464956,rs116503472,rs116522417,rs116528708,rs116683849,rs116784773,rs116891591,rs116932178,rs117047274,rs117284965,rs117319837,rs117321005,rs117593372,rs117629191,rs11769256,rs117813867,rs117843018,rs117912693,rs117942556,rs11805613,rs118127996,rs11868966,rs11868998,rs12034326,rs12230564,rs13330724,rs138060082,rs138111822,rs138171591,rs138207091,rs138240237,rs138285299,rs138358785,rs138411078,rs138521140,rs138718705,rs138772890,rs138875679,rs139041352,rs139134685,rs139352433,rs139641323,rs139741163,rs139781709,rs139857084,rs1400267,rs140087592,rs140094248,rs140112007,rs140134164,rs140203808,rs140222754,rs140267586,rs140435768,rs140454216,rs140584517,rs140595910,rs140696210,rs140700960,rs140898145,rs141022538,rs141057145,rs141616999,rs1416919,rs141725275,rs141829557,rs141906651,rs141909224,rs141935506,rs141977399,rs141981665,rs142046920,rs142066493,rs142077942,rs142085413,rs142154467,rs142313976,rs142345213,rs142359995,rs142389448,rs142434608,rs142609061,rs142631164,rs142771949,rs142835611,rs142991762,rs143065633,rs143105372,rs143176606,rs143195059,rs143251408,rs143317168,rs143405217,rs143468395,rs143601678,rs143952480,rs144207309,rs144217967,rs144279089,rs144315650,rs144339415,rs144486426,rs144611047,rs144663564,rs144703439,rs144864118,rs144898942,rs144918437,rs144971888,rs145362908,rs145496880,rs145654854,rs145876114,rs146077917,rs146080622,rs146081272,rs146142520,rs146468844,rs146523846,rs146605578,rs146651390,rs146908922,rs147197453,rs147288029,rs147360145,rs147460044,rs147463204,rs147656233,rs147802376,rs147899307,rs147920269,rs147978254,rs148065606,rs148087360,rs148157689,rs148353260,rs148398714,rs148477493,rs148636191,rs148778230,rs148811248,rs148815015,rs149073557,rs149190478,rs149225191,rs149271012,rs149347945,rs149392495,rs149409815,rs149421951,rs149510423,rs149529524,rs149589565,rs149827743,rs149844719,rs149861231,rs149866445,rs150028394,rs150159049,rs150268468,rs150330486,rs150335320,rs150342030,rs150367587,rs150438990,rs150447238,rs150488114,rs150489805,rs150605154,rs150647107,rs150656269,rs150679747,rs150689927,rs151248641,rs165623,rs165905,rs165929,rs16900124,rs16986631,rs1732328,rs17523802,rs17681660,rs1788821,rs180752339,rs180760469,rs180892060,rs180934786,rs180982791,rs181080984,rs181120354,rs181154609,rs181262026,rs181387785,rs181484047,rs181613620,rs181859866,rs181923424,rs182004736,rs182342526,rs182350415,rs182491461,rs182535456,rs182604439,rs182713516,rs182714907,rs182719562,rs182739113,rs182742097,rs182768930,rs183092088,rs183107025,rs183107277,rs183122932,rs183203703,rs183257598,rs183281101,rs183390226,rs183495565,rs183619113,rs183716829,rs183722869,rs183734042,rs183809294,rs184045929,rs184093936,rs184100312,rs184100667,rs184463183,rs184661488,rs184716997,rs184787190,rs184886202,rs184974105,rs185097051,rs185476887,rs185506050,rs185538461,rs185557160,rs185699088,rs185760524,rs1857908,rs185935350,rs186029348,rs186033994,rs186142155,rs186211698,rs186606933,rs186613874,rs186654540,rs186661462,rs186698517,rs187133592,rs187146639,rs187154587,rs187256638,rs187476833,rs187476973,rs187657840,rs187837655,rs187873635,rs187895925,rs187924866,rs188120126,rs188138268,rs188367940,rs188512050,rs188579339,rs188646940,rs188731862,rs188759965,rs188877230,rs188932300,rs189063582,rs189294313,rs189429421,rs189567481,rs189664555,rs189678335,rs189875687,rs189893143,rs189997951,rs190224857,rs190339623,rs190347445,rs190377232,rs190578116,rs190705310,rs190825454,rs190846750,rs190847192,rs190859075,rs190936198,rs190961321,rs191008221,rs191126356,rs191157443,rs191184440,rs191336390,rs191421828,rs191460159,rs191502047,rs191560525,rs191589648,rs191614085,rs191650459,rs191733526,rs191864616,rs192067191,rs192138374,rs192323461,rs192476834,rs192627640,rs192690958,rs192779158,rs192872088,rs192917369,rs193020582,rs193077973,rs193176724,rs193292502,rs199551192,rs200069029,rs200331588,rs200344323,rs200348640,rs200357730,rs200568693,rs200880173,rs201121069,rs201304021,rs201407591,rs201527551,rs201917309,rs202059576,rs202110008,rs202138036,rs202245909,rs2070624,rs2070625,rs2070627,rs2070628,rs2180181,rs2180182,rs2236512,rs2280583,rs2283616,rs2289477,rs2292178,rs2292179,rs2293446,rs2293447,rs2295665,rs2303922,rs2304266,rs2357293,rs2479911,rs267926,rs28362594,rs28366018,rs28686909,rs3123020,rs34178768,rs34972832,rs34973804,rs35300161,rs35377600,rs35481789,rs35569264,rs35715760,rs35867196,rs367997915,rs368151450,rs368297927,rs368417523,rs368515369,rs368678293,rs368813762,rs368850353,rs368933350,rs369138516,rs369225500,rs369241744,rs369286568,rs369343923,rs369795786,rs369832489,rs369835013,rs369963879,rs370121369,rs370417106,rs370677326,rs370749559,rs370954871,rs371085361,rs371232648,rs371570182,rs371606824,rs371671311,rs371782698,rs372090843,rs372265314,rs372648094,rs372839797,rs373104211,rs373305644,rs373368672,rs373537296,rs3738781,rs3738782,rs374103328,rs374331321,rs374599606,rs374653117,rs374777610,rs375090076,rs375250317,rs3754293,rs375504289,rs375684902,rs375847537,rs376028943,rs376315468,rs376598131,rs376809644,rs376895595,rs377032810,rs377214359,rs3802416,rs41282242,rs41292105,rs41292107,rs41294778,rs41294780,rs41310551,rs45454797,rs45506792,rs4970820,rs4980505,rs4984682,rs4984913,rs527393721,rs527456056,rs527502806,rs527670744,rs527758989,rs527799438,rs527876507,rs528069963,rs528090679,rs528138743,rs528227967,rs528288774,rs528408616,rs528509497,rs528740209,rs528782078,rs528794054,rs529345347,rs529401201,rs529599009,rs529626162,rs529700898,rs529708542,rs529711339,rs529741996,rs529805088,rs529850895,rs529877706,rs529957919,rs530016376,rs530031865,rs530150584,rs530237451,rs530256206,rs530453210,rs530487932,rs530523641,rs530590166,rs530602027,rs530758486,rs530844953,rs530877484,rs530878715,rs530913802,rs530953178,rs530984283,rs531131053,rs531167928,rs531179895,rs531226188,rs531253454,rs531475045,rs531539971,rs531560715,rs531575965,rs531702859,rs531705770,rs531785201,rs531875217,rs531914745,rs531944387,rs532059898,rs532192535,rs532250114,rs532341188,rs532380899,rs532425390,rs532601760,rs532739620,rs532898301,rs532907395,rs532957184,rs532977274,rs533035157,rs533193931,rs533459031,rs533528946,rs533533826,rs533615162,rs533693133,rs533779224,rs533873177,rs533984634,rs534104606,rs534105171,rs534188808,rs534210164,rs534657069,rs534671570,rs534744331,rs534884486,rs534916825,rs534931954,rs535087381,rs535117192,rs535252498,rs535288225,rs535333096,rs535386929,rs535488230,rs535519011,rs535584632,rs535611824,rs535633754,rs535748784,rs535801791,rs535831354,rs535897431,rs535914009,rs536037100,rs536075429,rs536078799,rs536107806,rs536128712,rs536141823,rs536196984,rs536258705,rs536271113,rs536312225,rs536358895,rs536405946,rs536428548,rs536440924,rs536450595,rs536574920,rs536601513,rs536629567,rs536640307,rs536660822,rs536667013,rs536818854,rs536826587,rs536837648,rs537068019,rs537120263,rs537136850,rs537382741,rs537423220,rs537445030,rs537469996,rs537521384,rs537967633,rs538117104,rs538173700,rs538201583,rs538424789,rs538508570,rs538520064,rs538573207,rs538577762,rs538606220,rs538610443,rs538638967,rs538988030,rs539006100,rs539143061,rs539277456,rs539328099,rs539404449,rs539414845,rs539421677,rs539482081,rs539623128,rs539768098,rs539849233,rs539852096,rs539927199,rs539984602,rs539997222,rs540208682,rs540261948,rs540341423,rs540429855,rs540561047,rs540604416,rs540686727,rs540712888,rs540854429,rs540857733,rs540982975,rs540985002,rs540990080,rs541084289,rs541110375,rs541125760,rs541151308,rs541378084,rs541414086,rs541457793,rs541473030,rs541514585,rs541617330,rs541766250,rs541864460,rs541881111,rs541909974,rs542101521,rs542114358,rs542236095,rs542382460,rs542409280,rs542729206,rs542887897,rs543159234,rs543172893,rs543182965,rs543246949,rs543310712,rs543338381,rs543342193,rs543400663,rs543516007,rs543523992,rs543561874,rs543687210,rs543692157,rs543713954,rs543742465,rs543791996,rs543815401,rs544003978,rs544146837,rs544276457,rs544372173,rs544525817,rs544539729,rs544561933,rs544635800,rs544646655,rs544668972,rs544813502,rs544943929,rs545089822,rs545140430,rs545250086,rs545260076,rs545270454,rs545271913,rs545425476,rs545502143,rs545510997,rs545521332,rs545538288,rs545551055,rs545692332,rs545872648,rs546071067,rs546265293,rs546300037,rs546325005,rs546356163,rs546478718,rs546481,rs546481335,rs546481671,rs546515311,rs546564810,rs546623784,rs546649647,rs546766437,rs546779954,rs546791393,rs546886004,rs546924989,rs546987462,rs547018335,rs547090657,rs547283645,rs547399397,rs547420302,rs547434516,rs547496909,rs547525014,rs547717564,rs547853177,rs547889385,rs547931764,rs547965204,rs547971468,rs548163189,rs548383562,rs548441961,rs548611340,rs548611379,rs548703479,rs548763628,rs548781411,rs548881448,rs548964852,rs548988644,rs549099383,rs549176796,rs549367597,rs549374186,rs549410319,rs549437274,rs549442852,rs549817819,rs549829441,rs549900767,rs549907332,rs550040103,rs550191931,rs550280188,rs550377449,rs550444406,rs550527331,rs550667453,rs550693027,rs550744017,rs550818746,rs550849334,rs550935181,rs550992965,rs551083211,rs551130485,rs551295697,rs551301593,rs551735960,rs551737858,rs551841649,rs551906610,rs551976813,rs551993966,rs552057209,rs552093639,rs552104410,rs552138571,rs552158932,rs552165355,rs552328952,rs552386940,rs552481987,rs552498931,rs552560669,rs552575229,rs552748082,rs552752395,rs552766977,rs552814519,rs552836820,rs552886516,rs552925263,rs552928892,rs552940006,rs552957498,rs552974681,rs553049014,rs553126902,rs553163280,rs553172733,rs553179139,rs553340180,rs553359087,rs553392611,rs553545164,rs553574263,rs553633274,rs553650571,rs553653813,rs553692259,rs553693124,rs553761022,rs553786257,rs554107328,rs554158692,rs554171217,rs554214147,rs554218429,rs554220111,rs554284330,rs554362451,rs554434618,rs554462580,rs554468957,rs554548267,rs554574563,rs554659179,rs554670515,rs554718780,rs554724146,rs554894626,rs554946960,rs555078037,rs555186222,rs555236721,rs555460984,rs555540871,rs555657438,rs555659897,rs555889905,rs556020178,rs556058259,rs556173949,rs556246620,rs556306593,rs556318430,rs556347153,rs556388303,rs556436412,rs556515947,rs55652314,rs556596868,rs556675403,rs556675818,rs556784747,rs556884382,rs556911145,rs557097662,rs557145159,rs557274317,rs557363233,rs557397669,rs557448259,rs557456742,rs557459732,rs557514841,rs557638915,rs557695554,rs557710982,rs557951216,rs557969358,rs557970886,rs558230077,rs558278035,rs558395428,rs558453571,rs558488414,rs558615204,rs558684869,rs558906424,rs559054707,rs559149644,rs559179467,rs559203858,rs559227803,rs559330614,rs559502048,rs559614546,rs559623905,rs559726654,rs559820704,rs559856981,rs559947053,rs559953323,rs560047093,rs560399241,rs560610121,rs560705105,rs560707528,rs560783560,rs560809670,rs560814388,rs560875331,rs560889551,rs560945280,rs560954650,rs561079949,rs561210485,rs561313905,rs561439361,rs561508420,rs561546454,rs561556244,rs561563222,rs561582070,rs561653353,rs561710619,rs561879621,rs561960795,rs562023311,rs562031544,rs562063284,rs562099089,rs562194754,rs562202884,rs562227886,rs562493874,rs562546164,rs562559402,rs562591227,rs56262082,rs562637322,rs562638760,rs562974306,rs563077971,rs563128845,rs563130860,rs563183544,rs563192192,rs563205703,rs563353455,rs563575915,rs563576598,rs563614785,rs563626961,rs563653507,rs563805605,rs563831870,rs563847692,rs563873507,rs563942570,rs563985254,rs564149922,rs564245183,rs564263036,rs564355648,rs564392583,rs564488207,rs564529133,rs564636614,rs564712027,rs564715647,rs564741728,rs564753971,rs564805252,rs564837518,rs564896669,rs564936270,rs564949904,rs565054066,rs565146287,rs565353785,rs565434871,rs565588831,rs565627551,rs565801759,rs565858851,rs565920101,rs566088230,rs566160598,rs566282876,rs566421881,rs566457940,rs566483247,rs566584813,rs566661184,rs566731661,rs566755744,rs566972443,rs567070246,rs567117996,rs567143234,rs567224778,rs567277488,rs567308368,rs567373802,rs567412425,rs567461622,rs567469307,rs567488847,rs567508237,rs567518882,rs567530096,rs567633227,rs567824770,rs567970386,rs568088927,rs568123761,rs568220534,rs568315753,rs568394523,rs568515491,rs568616167,rs568621274,rs568623169,rs568656093,rs568661748,rs568760171,rs568782960,rs568984465,rs569238732,rs569288820,rs569293867,rs569528218,rs569626049,rs569669141,rs569669253,rs569670154,rs569756300,rs569814071,rs569987052,rs570069612,rs570153920,rs570226595,rs570340590,rs570529853,rs570552290,rs570577346,rs570613611,rs570690334,rs570705837,rs570754048,rs570770323,rs570842618,rs570867728,rs570902781,rs570903551,rs571012901,rs571090880,rs571153585,rs571328110,rs571335073,rs571443845,rs571455034,rs571462529,rs57151456,rs571525557,rs571703505,rs571765886,rs571870532,rs572044624,rs572119306,rs572126957,rs572134720,rs572237148,rs572385545,rs572452352,rs572496546,rs572509665,rs572556261,rs572611779,rs572635142,rs572683423,rs572704255,rs572778988,rs572781168,rs572910833,rs572968103,rs572977589,rs572999583,rs573011216,rs57304896,rs573094033,rs573105197,rs573132840,rs573169611,rs573319569,rs573323034,rs573336162,rs573380522,rs573469226,rs573573118,rs573650376,rs573693629,rs573696980,rs573746256,rs573775715,rs573807311,rs573937592,rs573969786,rs574063808,rs574079364,rs574117447,rs574172978,rs574241360,rs574376433,rs5745186,rs574531138,rs574596518,rs574630326,rs574639960,rs574688817,rs574739043,rs574882376,rs575107564,rs575372701,rs575376509,rs575496663,rs575596682,rs575620837,rs575694260,rs575712715,rs575770804,rs575784270,rs575827587,rs575831494,rs575833323,rs575884069,rs575959804,rs576058755,rs576083886,rs576112848,rs576154005,rs576207206,rs576213379,rs576273486,rs576298046,rs576342334,rs576384064,rs576454523,rs576458541,rs576519877,rs576654474,rs576698669,rs576701754,rs576781930,rs577259602,rs577430672,rs577465925,rs577480543,rs577631834,rs577705615,rs577779627,rs577869506,rs577889794,rs577921677,rs577929050,rs577958798,rs578082855,rs578134861,rs578179791,rs578251447,rs57905758,rs58636169,rs58841173,rs59522292,rs6004638,rs60186308,rs60767391,rs612625,rs61595306,rs61645891,rs61729810,rs618223,rs62090014,rs62395807,rs655833,rs666923,rs670157,rs67340775,rs680025,rs7081938,rs7130490,rs7213095,rs7214868,rs7256801,rs7258433,rs72988872,rs73109115,rs73114510,rs73392120,rs73419443,rs73424039,rs73742535,rs73761678,rs73761679,rs73770017,rs73932467,rs74371876,rs74933239,rs7512010,rs75605040,rs75750260,rs76025707,rs76030174,rs76686947,rs76817674,rs76884917,rs76995785,rs77477276,rs77619364,rs77624459,rs7766657,rs77808283,rs77914867,rs77930624,rs78088149,rs78366985,rs78470993,rs78485539,rs78752185,rs78765367,rs79336772,rs79354523,rs79658013,rs79673193,rs80222510,rs80312208,rs8059260,rs8064817,rs819420,rs874154,rs9471653,rs9624999,rs9937494	ACBD5,AMBRA1,ARSB,ATG10,ATG14,ATG16L1,ATG2A,ATG4D,ATG5,ATG9B,BNIP1,C6orf106,CHMP2A,CHMP4A,CHMP4B,CHMP6,CLEC16A,CLTC,CSNK2B,DAP,DRAM2,FAM47E-STBD1,GBA,HAP1,HSP90AA1,KIAA1324,LGALS8,MAP1LC3B,MAP1LC3B2,MARK2,MFN2,NAPSA,NPC1,NRBF2,PARK7,PIK3C2B,PIK3CB,PRKAA1,PRKAB1,PRKAG1,RAB7A,RAB8A,RNF185,SIRT2,SMURF1,SNAP29,SQSTM1,STAM,STAM2,STK11,TBC1D5,TFEB,TMEM208,TMEM59,TOMM20,TOMM5,TOMM6,TP53,TSG101,UBA52,UBB,UBC,UBQLN4,USP10,USP30,UVRAG,VMP1,VPS25,VPS37A,VPS37B,VPS37C,VPS51,WDR24,WDR81,WIPI1,YOD1,ZKSCAN3
