## Supplementary material for "TSABL: Trait Specific Annotation Based Locus Predictor": Table S7 (part 43 of 93)

### Sheet: G Platelets GO All SNPs (continued)
# GREAT version 4.0.4	Species assembly: hg19	Association rule: Basal+extension: 5000 bp upstream, 1000 bp downstream, 1000000 bp max extension, curated regulatory domains included
GO Biological Process	GO:0051236	establishment of RNA localization	191	3.44943e-97	4.4508e-93	2.33026e-95	2.01959	536.248	1083	0.0137345	0.0277379	193	2.14564e-05	0.276852	0.00143447	1.62358	38.8031	63	179	0.0156677	0.351955	rs10495358,rs1057745,rs10772335,rs10853289,rs111355132,rs111401731,rs111550898,rs111555426,rs111768814,rs111896676,rs111948117,rs111950515,rs112273152,rs112485832,rs112514146,rs112597707,rs112968195,rs113133824,rs113284513,rs113462338,rs113485489,rs113514200,rs113549628,rs113669817,rs113723757,rs114081038,rs114115055,rs114156560,rs114206116,rs114249219,rs114302463,rs114841599,rs114883839,rs115005109,rs115108712,rs115166010,rs115268967,rs115350704,rs115375381,rs11539770,rs115516292,rs115521862,rs115767871,rs115860628,rs115905383,rs115914639,rs116008694,rs116011941,rs116020033,rs116136143,rs116181187,rs116220253,rs116263723,rs116503472,rs116524062,rs116604461,rs116963953,rs11717439,rs117506841,rs117517997,rs117629191,rs117700085,rs117892953,rs11805613,rs11879595,rs11925942,rs11926001,rs12831591,rs1285180,rs13061279,rs13069307,rs13230913,rs137901691,rs138045493,rs138205018,rs138239588,rs138249007,rs138272224,rs138285299,rs138310298,rs138832599,rs138880201,rs139641323,rs139695712,rs139740940,rs139836423,rs139884747,rs139978524,rs140374091,rs140401769,rs140476222,rs140829524,rs140879391,rs141057145,rs141116717,rs141125833,rs141173751,rs141320874,rs141323739,rs141428829,rs141580742,rs141903748,rs141936134,rs141939434,rs142334232,rs142441029,rs142531784,rs142588622,rs142690476,rs142723579,rs142822332,rs142991762,rs143144135,rs143394795,rs143641717,rs143666868,rs144663564,rs144901343,rs144979972,rs145124788,rs145259252,rs145306069,rs145357731,rs145445361,rs145473973,rs145660813,rs145798395,rs145810287,rs146183720,rs146346849,rs146354980,rs146451393,rs146509107,rs146624314,rs146922934,rs146970997,rs146992777,rs147034777,rs147077107,rs147188154,rs147274240,rs147395691,rs147657687,rs147671240,rs147674987,rs147782928,rs147956822,rs148094095,rs148139592,rs148157689,rs148267472,rs148364336,rs148372134,rs148808130,rs148811248,rs148920027,rs148935783,rs149043093,rs149086881,rs149108953,rs149258911,rs149271012,rs149373010,rs149673567,rs149692874,rs149835206,rs149838156,rs149864679,rs149930540,rs150146669,rs150284877,rs150381051,rs150447238,rs150452989,rs150689927,rs150922542,rs151019531,rs151075279,rs151248641,rs17522805,rs17523092,rs17523471,rs17551500,rs17553386,rs180752339,rs180774091,rs181037440,rs181207828,rs181215176,rs181554560,rs181793124,rs182136141,rs182174976,rs182292818,rs182322821,rs182395677,rs182398641,rs182508454,rs182541009,rs182553944,rs182713516,rs183010122,rs183203703,rs183418183,rs183482743,rs183511910,rs183714575,rs183734042,rs183734187,rs183867256,rs183972786,rs183978339,rs184016814,rs184097266,rs184197585,rs184506929,rs184522747,rs184633448,rs184687242,rs184792585,rs184954991,rs184979195,rs185030814,rs185113042,rs185128025,rs185323918,rs185367076,rs185448575,rs185455984,rs185476887,rs185519562,rs185574877,rs185640695,rs185935350,rs185979010,rs186482251,rs186613874,rs186687400,rs186795799,rs186975061,rs187066561,rs187134041,rs187313105,rs187447759,rs187657840,rs187716158,rs187789579,rs187852909,rs187924866,rs187946776,rs187983143,rs187986843,rs188224481,rs188484296,rs188706024,rs188822196,rs188898893,rs188991248,rs189258444,rs189291872,rs189335902,rs189343119,rs189387527,rs189493658,rs189519474,rs189523819,rs189529030,rs189531828,rs189594553,rs189666962,rs189752345,rs189893143,rs190019412,rs190148033,rs190323593,rs190760115,rs190797951,rs191151603,rs191206388,rs191463603,rs191466100,rs191705481,rs191798085,rs191829490,rs192193014,rs192219294,rs192253013,rs192258775,rs192655509,rs192727463,rs192831089,rs192863630,rs192872862,rs192917369,rs192923936,rs192985190,rs193147025,rs193174280,rs193248362,rs199529816,rs200038514,rs200288642,rs200463537,rs200753177,rs201165333,rs201361767,rs201613351,rs201700941,rs201753798,rs202012259,rs202161524,rs202182252,rs2054711,rs2071592,rs2242092,rs2242093,rs2259702,rs2295624,rs2305851,rs2305852,rs2428557,rs2705719,rs28365824,rs28365825,rs28372802,rs28372955,rs28528844,rs28624718,rs28668135,rs28720920,rs3092847,rs3219184,rs34883800,rs34931414,rs35261114,rs352960,rs35373195,rs35626069,rs360745,rs367602572,rs367903899,rs367927061,rs368280954,rs368285468,rs368435252,rs368933350,rs369427854,rs369611028,rs369663429,rs369864522,rs369890846,rs369963879,rs370097238,rs370420386,rs370463169,rs370554740,rs370858949,rs370966930,rs371265385,rs371315222,rs372373398,rs372392099,rs372666577,rs3737937,rs373826964,rs374149479,rs3744061,rs374417128,rs374540185,rs3746082,rs374652655,rs375090076,rs375258730,rs375293777,rs375493993,rs375753298,rs376029883,rs376426896,rs376529976,rs3772147,rs377394862,rs3806731,rs3806732,rs3806733,rs3809142,rs4063494,rs41303907,rs41310551,rs4267672,rs45518137,rs45542444,rs4813480,rs4987882,rs519575,rs527286318,rs527642612,rs527650257,rs528147096,rs528183998,rs528344816,rs528435536,rs528458186,rs528460868,rs528486286,rs528621088,rs528646557,rs528709974,rs528783026,rs528866199,rs528911006,rs528932022,rs528956400,rs528973819,rs528990666,rs529221964,rs529241478,rs529265673,rs529277693,rs529425348,rs529528430,rs529592692,rs529598403,rs529934276,rs529949067,rs529998264,rs530272578,rs530308082,rs530334403,rs530367697,rs530378381,rs530415808,rs530487220,rs530523641,rs530580622,rs530794042,rs530844785,rs530872470,rs530903792,rs530937224,rs530957741,rs531037182,rs531044870,rs531068271,rs531074180,rs531282122,rs531336951,rs531370755,rs531380935,rs531437940,rs531475045,rs531479983,rs531630381,rs531677683,rs531774049,rs531871517,rs532018758,rs532218590,rs532220768,rs532284218,rs532310658,rs532374575,rs532599508,rs532611091,rs532685099,rs532832984,rs532854450,rs532914157,rs532925908,rs533136429,rs533148197,rs533198329,rs533267422,rs533304936,rs533636446,rs533658348,rs533776819,rs533866393,rs533995389,rs534013901,rs534021623,rs534105387,rs534278741,rs534293827,rs534315555,rs534497383,rs534550250,rs534570847,rs534593142,rs534640937,rs534752306,rs534848909,rs534865775,rs534909121,rs535141878,rs535234035,rs535264293,rs535289171,rs535333096,rs535358662,rs535468665,rs535488230,rs535554430,rs535634151,rs535698384,rs535772387,rs535791984,rs535911741,rs536033706,rs536043938,rs536115548,rs536125413,rs536295255,rs536437660,rs536721561,rs536762233,rs536856982,rs536861878,rs536911614,rs536924705,rs536979334,rs537078376,rs537109026,rs537161127,rs537179680,rs537230362,rs537283670,rs537401653,rs537891289,rs537918045,rs538151851,rs538195812,rs538280773,rs538508570,rs538520362,rs538934163,rs538998714,rs539068654,rs539074969,rs539128715,rs539351628,rs539477264,rs539632795,rs539668053,rs539867190,rs539996446,rs540007073,rs540010622,rs540024867,rs540077871,rs540441597,rs540482661,rs540524268,rs540561047,rs540689000,rs540854429,rs540857733,rs540957582,rs540985002,rs541241142,rs541342459,rs541529646,rs541557928,rs541747997,rs541834186,rs541860644,rs541885042,rs541905769,rs541909974,rs541931816,rs542042463,rs542073140,rs542173361,rs542244756,rs542372828,rs542409226,rs542438039,rs542616002,rs542653741,rs542822373,rs542830795,rs542880334,rs542883277,rs542947776,rs543043707,rs543067328,rs543139436,rs543159234,rs543282272,rs543282465,rs543332759,rs543354408,rs543446244,rs543557026,rs543579943,rs543582825,rs543598549,rs543700760,rs543855557,rs544221881,rs544387023,rs544493319,rs544531665,rs544635800,rs544767905,rs544776042,rs544780975,rs544809343,rs545091324,rs545113215,rs545123158,rs545129202,rs545242983,rs545307905,rs545335414,rs545390565,rs545502143,rs545633055,rs545670080,rs545702915,rs545800291,rs545996351,rs546138282,rs546203601,rs546204428,rs546220911,rs546283460,rs546481,rs546515311,rs546630484,rs546716634,rs546730677,rs546903442,rs546912559,rs546966467,rs547038532,rs547102934,rs547172614,rs547228511,rs547322192,rs547458205,rs547459950,rs547487372,rs547699950,rs547846522,rs547941252,rs548016860,rs548105428,rs548182317,rs548211371,rs548289201,rs548463819,rs548580581,rs548614384,rs548623502,rs548783657,rs548792797,rs548809319,rs548840623,rs549019784,rs549095345,rs549288903,rs549548189,rs549741156,rs549848596,rs550175942,rs550225906,rs550255975,rs550263912,rs550284132,rs550381335,rs550526460,rs550551027,rs550570077,rs550688658,rs550708821,rs550882667,rs550909487,rs550919462,rs551018691,rs551024195,rs551048987,rs551215497,rs551242220,rs551303022,rs551321302,rs551412986,rs551685752,rs551737902,rs551945375,rs551965315,rs552070780,rs552117421,rs552177319,rs552293666,rs552323107,rs552334603,rs552416467,rs552444551,rs552498165,rs552603580,rs552611730,rs552759467,rs552822181,rs552834436,rs552863415,rs552974681,rs553179108,rs553205239,rs553253224,rs553264858,rs553428598,rs553786257,rs553934505,rs554047627,rs554082791,rs554198067,rs554282980,rs554285734,rs554415173,rs554446343,rs554604277,rs554659434,rs555049874,rs555239855,rs555284124,rs555391000,rs555461546,rs555489747,rs555492774,rs555911409,rs556029542,rs556096349,rs556117578,rs556215383,rs556238391,rs556291890,rs556429384,rs556768750,rs556888388,rs556943212,rs556971446,rs556977006,rs556987944,rs557081755,rs557087378,rs557137868,rs557150515,rs557258153,rs557291504,rs557397669,rs557459732,rs557514841,rs557691908,rs557776254,rs557799653,rs557953143,rs557985154,rs557987361,rs557998228,rs558055655,rs558134386,rs558347031,rs558427078,rs558452194,rs558453571,rs558592853,rs559000738,rs559203858,rs559297701,rs559391223,rs559447703,rs559466049,rs559583960,rs559622372,rs559624753,rs559827468,rs559841541,rs559871343,rs559902705,rs559905588,rs559917888,rs560368423,rs560442329,rs560509495,rs560528040,rs560620059,rs560688690,rs560707696,rs560809174,rs560821029,rs560938736,rs561053494,rs561200034,rs561216130,rs561241633,rs561378735,rs561439201,rs561439361,rs561613807,rs561616104,rs561665487,rs561731155,rs561733435,rs561750151,rs561770725,rs561903753,rs562046063,rs562099089,rs562363212,rs562427158,rs562507001,rs562536191,rs562581748,rs562609472,rs562610856,rs562824416,rs563135813,rs563217384,rs563254627,rs563353455,rs563419939,rs563548560,rs563553036,rs563580308,rs563583850,rs563840184,rs563847692,rs563905916,rs563936685,rs563942570,rs564006504,rs564073750,rs564156991,rs564177548,rs564353796,rs564787847,rs564797180,rs564837518,rs564997830,rs565129849,rs565148145,rs565194811,rs565205459,rs565274041,rs565282309,rs565324198,rs565353785,rs565434871,rs565490385,rs565507393,rs565549873,rs565553975,rs565565983,rs565636784,rs565681732,rs565728334,rs565858816,rs565888039,rs566458307,rs566550176,rs566739502,rs566779659,rs566858211,rs566938090,rs567056759,rs567143234,rs567290635,rs567320787,rs567478769,rs567642760,rs567653379,rs567824770,rs567947022,rs567968847,rs568024594,rs568028668,rs568085148,rs568094577,rs568146461,rs568155710,rs568204272,rs568417539,rs568458836,rs568520732,rs568525424,rs568555152,rs568707896,rs568748733,rs568794945,rs568818979,rs568894728,rs568894745,rs568914314,rs568932880,rs568960250,rs568987815,rs569037773,rs569062584,rs569080862,rs569102719,rs569166016,rs569217087,rs569238732,rs569305985,rs569506621,rs569557351,rs569570616,rs569695744,rs569714524,rs570184646,rs570227129,rs570276387,rs570395338,rs570398490,rs570414289,rs570775613,rs570823429,rs571359419,rs571390810,rs571503540,rs571696728,rs571736063,rs571876616,rs571971350,rs572044624,rs572136971,rs572406099,rs572475982,rs572556708,rs572704255,rs572834462,rs572854928,rs572899544,rs572907388,rs572925234,rs573024671,rs573024767,rs573033067,rs57304896,rs573072946,rs573156011,rs573169611,rs573182795,rs573256743,rs573263031,rs573282151,rs573441760,rs573498374,rs573505968,rs573807311,rs573898972,rs573937592,rs574055623,rs574066503,rs574150275,rs574159338,rs574312087,rs574787897,rs574827022,rs574844884,rs575039316,rs575108350,rs575240129,rs575322545,rs575348122,rs575418214,rs575429768,rs575505594,rs575585351,rs575595223,rs575653248,rs575671377,rs575770804,rs575808040,rs575827587,rs575921039,rs575959804,rs576101413,rs576177704,rs576251310,rs57639610,rs576701754,rs576900992,rs576925435,rs576937090,rs576945037,rs577039396,rs577094306,rs577106362,rs577124339,rs577138635,rs577157801,rs577426985,rs577493254,rs577527361,rs577569121,rs577605992,rs577610099,rs577626663,rs577634117,rs577755209,rs577782882,rs577874131,rs578010260,rs578154875,rs578179791,rs587617151,rs587636776,rs587696792,rs587701714,rs587716755,rs587729740,rs587746527,rs587762038,rs59316024,rs60064752,rs60092019,rs61404347,rs61731319,rs6489520,rs666923,rs6987130,rs72770706,rs73109115,rs73114510,rs73158973,rs73243922,rs73281550,rs73291813,rs73373138,rs73375229,rs73721606,rs73826423,rs73887705,rs73914830,rs73994627,rs74065263,rs74396045,rs74686470,rs7512010,rs75302027,rs75325977,rs75341342,rs75570742,rs75592862,rs75607938,rs75614627,rs75728791,rs75960110,rs76030174,rs76128711,rs76188779,rs76246495,rs76919946,rs76966231,rs7706648,rs77619364,rs77698594,rs77817579,rs77843628,rs77866385,rs78109007,rs78276384,rs78317230,rs78608487,rs78765367,rs78908632,rs79098569,rs79137724,rs79336772,rs79372492,rs79379002,rs79433978,rs79714057,rs80096124,rs80120094,rs80312208,rs80352496,rs858246,rs874154,rs9396792,rs9902379,rs9902624	AAAS,AGFG1,ATM,ATP6V1G2-DDX39B,ATR,ATXN2,CKAP5,CPSF4,DDX19A,DDX39A,DHX9,HHEX,HNRNPA1,HNRNPA2B1,HNRNPA3,IGF2BP2,MAGOH,MAGOHB,NCBP1,NCBP2,NDC1,NPM1,NUP107,NUP133,NUP153,NUP160,NUP205,NUP210,NUP214,NUP35,NUP43,NUP54,NUPL2,NXF1,NXT1,PARP11,PHAX,POM121,POM121C,QKI,RAE1,RAN,RANBP2,RANBP3,RFTN1,RPSA,SEC13,SENP2,SMG5,SRSF2,SRSF3,SRSF4,SRSF5,THOC1,THOC6,TOMM20,TPR,U2AF2,XPO1,XPO7,ZC3H11A,ZC3H3,ZFP36
GO Biological Process	GO:0010256	endomembrane system organization	192	4.13146e-97	5.33082e-93	2.77647e-95	1.51107	1829.83	2765	0.0468658	0.0708175	22	9.23756e-12	1.19192e-07	5.41783e-09	1.59542	109.689	175	506	0.0435215	0.34585	rs10087329,rs10166844,rs10170646,rs10205182,rs10205331,rs10205410,rs10206961,rs10411079,rs10427181,rs10496573,rs10786361,rs111254673,rs111312624,rs111357958,rs111492001,rs111550898,rs111555426,rs111578105,rs111646934,rs111674405,rs111741835,rs11185651,rs11185652,rs111870082,rs111948117,rs112048342,rs112050075,rs112054499,rs112301616,rs11233410,rs112514562,rs11257005,rs112597707,rs112608031,rs112617384,rs112640675,rs112694389,rs112911537,rs112936039,rs113181926,rs113380455,rs113472216,rs113483771,rs113485489,rs113494903,rs113572107,rs113669817,rs113696984,rs113861579,rs113956008,rs114070541,rs114096219,rs114110917,rs114115055,rs114150156,rs114156560,rs114256024,rs114256532,rs114286466,rs114302463,rs114324976,rs114332954,rs114340493,rs114408261,rs114583895,rs114697876,rs114709948,rs114710038,rs114741528,rs114742221,rs114747936,rs114810174,rs114811373,rs114841599,rs114867112,rs114882416,rs114982013,rs115026058,rs115090986,rs115166010,rs115268967,rs115315189,rs115335747,rs115375381,rs115420394,rs115431496,rs115435830,rs115516292,rs115517028,rs115528893,rs115571860,rs115672436,rs115737965,rs115801403,rs115891187,rs115905383,rs115958601,rs115989975,rs116008694,rs116066974,rs116094288,rs116215032,rs116220253,rs116263723,rs116335495,rs116395281,rs116433151,rs116489573,rs116499927,rs116522417,rs116524062,rs116537481,rs116586925,rs116594416,rs116627939,rs116658491,rs116699466,rs116768084,rs116800390,rs116806804,rs116862454,rs116967487,rs117057308,rs117072693,rs117173751,rs117317438,rs117319837,rs117320742,rs117395952,rs117506841,rs117573525,rs117595965,rs117774800,rs117787139,rs117874319,rs117887463,rs117892953,rs117933091,rs117977460,rs118072727,rs118152600,rs11868966,rs11868998,rs11884138,rs11909145,rs1194590,rs12001665,rs12002854,rs12006409,rs12006435,rs12411484,rs12454355,rs12609912,rs12676497,rs12678092,rs12679410,rs12797162,rs12802095,rs12831591,rs1285180,rs12994869,rs13010307,rs13061279,rs13099396,rs13300897,rs133029,rs137949180,rs137970201,rs137980684,rs138039913,rs138154248,rs138205018,rs138231368,rs138266777,rs138272224,rs138358785,rs138365853,rs138521140,rs138622429,rs138683298,rs138702340,rs138825051,rs138830428,rs139061005,rs139171408,rs139214033,rs139281400,rs139335910,rs139355469,rs139357518,rs139410192,rs139629972,rs139690983,rs139740940,rs139765413,rs139767061,rs139781709,rs139784508,rs139837945,rs139978524,rs139989254,rs139997105,rs140059713,rs140061096,rs140134164,rs140173510,rs140198202,rs140363209,rs140363727,rs140401769,rs140415968,rs140517360,rs140560524,rs140699380,rs140794471,rs140814590,rs140840837,rs140879391,rs140889831,rs140911931,rs140932723,rs140996874,rs141031232,rs141116717,rs141128750,rs141174834,rs141228058,rs141320874,rs141323739,rs141400001,rs141460509,rs141497708,rs141568482,rs14157,rs141605220,rs141683501,rs141719612,rs141903748,rs141909224,rs141921985,rs141934203,rs142077942,rs142106925,rs142111670,rs142113137,rs142168851,rs142300754,rs142345213,rs142434021,rs142464124,rs142487079,rs142602704,rs142684790,rs142690476,rs142700905,rs142702656,rs142723579,rs142822332,rs142835611,rs142851211,rs143043456,rs143087391,rs143151480,rs143219772,rs143277641,rs143343831,rs143364822,rs143374823,rs143403626,rs143405217,rs143437951,rs143468395,rs143482042,rs143510676,rs143573551,rs143578362,rs143596327,rs143605147,rs143641717,rs143643847,rs1436663,rs143666868,rs143722203,rs143868249,rs143874809,rs143952480,rs144013486,rs144125203,rs144135052,rs144207309,rs144370677,rs144416736,rs144429028,rs144448852,rs144455349,rs144459691,rs144514634,rs144514861,rs144703439,rs144749380,rs144880348,rs144898942,rs144905647,rs144936021,rs144971888,rs145150451,rs145227301,rs145259252,rs145360388,rs145445361,rs145446412,rs145503588,rs145543363,rs145675941,rs145695340,rs145699731,rs145707875,rs145752547,rs145753789,rs145776413,rs145798395,rs145864249,rs145912024,rs145935840,rs145985590,rs146092673,rs146108216,rs146142520,rs146204690,rs146224522,rs146225798,rs146256694,rs146263147,rs146268612,rs146450524,rs146568290,rs146605578,rs146624314,rs146905613,rs146908922,rs146920504,rs146952463,rs146976883,rs146992777,rs147046554,rs147050867,rs147077107,rs147084990,rs147197453,rs147274240,rs147286903,rs147326251,rs147410352,rs147435793,rs147524539,rs147560168,rs147569130,rs147703364,rs147767420,rs147793262,rs147803548,rs147805729,rs147956822,rs147968390,rs147972113,rs147992076,rs148013010,rs148094095,rs148226642,rs148267472,rs148270805,rs148307866,rs148391970,rs148515874,rs148591721,rs148596501,rs148636191,rs148682144,rs148729396,rs148785650,rs148801759,rs148808130,rs148815015,rs148828161,rs148852861,rs148854406,rs148868055,rs148909909,rs148920027,rs148953873,rs149024973,rs149194816,rs149298265,rs149311263,rs149311826,rs149351460,rs149357866,rs149373010,rs149392495,rs149456727,rs149457452,rs149529524,rs149564312,rs149623679,rs149673567,rs149692874,rs149773455,rs149785459,rs149791241,rs149804688,rs149820687,rs149838156,rs149864679,rs149866445,rs149880729,rs149999290,rs150107397,rs150122944,rs150144144,rs150219219,rs150222516,rs150250605,rs150251756,rs150275185,rs150358586,rs150505972,rs150613372,rs150671362,rs150747323,rs150885627,rs150922542,rs150976403,rs151019531,rs151070204,rs151096362,rs151220925,rs151221982,rs151227496,rs151280301,rs151290381,rs151314628,rs1546851,rs16826105,rs16864439,rs16927263,rs16955490,rs16973481,rs16976750,rs17144536,rs17149708,rs17150707,rs17473271,rs17681660,rs17804174,rs17832364,rs17860387,rs1786171,rs1791688,rs180671367,rs180725872,rs180751509,rs180775188,rs180809029,rs180814798,rs180814808,rs180843079,rs180865344,rs180921741,rs180931796,rs180945698,rs181076821,rs181154609,rs181325209,rs181334320,rs181484047,rs181515101,rs181557967,rs181706757,rs181714040,rs181715030,rs181718530,rs181725146,rs181740642,rs181834144,rs181849091,rs181857491,rs181859866,rs181915503,rs181916074,rs181923424,rs181964391,rs182004736,rs182033956,rs182054028,rs182062091,rs182078929,rs182136141,rs182165698,rs182174976,rs182182051,rs182205359,rs182342526,rs182353597,rs182356381,rs182356985,rs182474605,rs182500000,rs182546492,rs182559977,rs182604439,rs182635093,rs182682523,rs182843506,rs182866982,rs182910864,rs182928786,rs182944265,rs182962488,rs182965072,rs183020205,rs183065286,rs183066198,rs183079766,rs183290667,rs183346244,rs183375342,rs183405384,rs183418183,rs183452115,rs183457151,rs183479233,rs183479342,rs183488828,rs183511910,rs183517463,rs183598487,rs183617176,rs183632002,rs183655165,rs1836921,rs183712217,rs183734187,rs183752964,rs183797405,rs183810682,rs183823438,rs183867256,rs183885780,rs183899611,rs183969010,rs183978339,rs183991219,rs184028360,rs184045929,rs184070349,rs184097266,rs184100312,rs184120696,rs184197585,rs184312957,rs184327074,rs184384110,rs184506929,rs184570351,rs184595752,rs184633448,rs184714197,rs184716997,rs184731480,rs184731857,rs184939100,rs184947265,rs184954991,rs184974105,rs184979195,rs185011941,rs185179051,rs185192790,rs185241253,rs185251484,rs185304046,rs185410979,rs185455984,rs185470445,rs185556803,rs185574877,rs185640695,rs185712821,rs1857908,rs185873777,rs185878636,rs185893298,rs185915764,rs186077797,rs186103529,rs186106725,rs186142155,rs186142694,rs186183579,rs186184814,rs186211698,rs186222066,rs186252125,rs186273749,rs186301044,rs186302588,rs186303270,rs186352685,rs186365617,rs186399535,rs186410337,rs186434360,rs186447214,rs186451824,rs186533278,rs186557406,rs186597149,rs186606933,rs186608203,rs186636814,rs186654540,rs186689618,rs186702643,rs186743380,rs186795799,rs186797181,rs186975061,rs187058717,rs187111117,rs187154587,rs187187661,rs187245956,rs187312070,rs187313105,rs187487224,rs187508408,rs187520930,rs187524495,rs187549487,rs187572310,rs187616057,rs187634620,rs187737435,rs187757075,rs187819920,rs187852909,rs187867462,rs187886308,rs187946776,rs187983143,rs187986843,rs187990610,rs188011290,rs188034736,rs188066419,rs188079170,rs188157810,rs188320154,rs188343279,rs188363334,rs188380362,rs188415506,rs188484296,rs188582788,rs188646940,rs188729086,rs188878627,rs188898893,rs188991248,rs189068595,rs189110256,rs189141003,rs189190140,rs189201091,rs189254677,rs189268996,rs189291668,rs189291872,rs189292405,rs189292838,rs189293062,rs189320249,rs189350410,rs189429421,rs189493658,rs189495892,rs189519474,rs189545976,rs189619265,rs189664555,rs189678335,rs189691235,rs189731051,rs189752345,rs189780791,rs189811796,rs189825056,rs189957507,rs189965160,rs189985622,rs190019412,rs190030731,rs190044201,rs190148033,rs190164088,rs190182110,rs190196229,rs190290238,rs190306209,rs190308093,rs190388865,rs190471244,rs190584140,rs190632652,rs190635459,rs190713642,rs190846750,rs190859075,rs190919160,rs190979361,rs191009819,rs191094043,rs191120595,rs191151603,rs191171812,rs191184440,rs191185979,rs191203102,rs191262322,rs191395700,rs191417047,rs191492809,rs191498229,rs191502047,rs191538608,rs191560778,rs191566923,rs191579964,rs191582469,rs191589648,rs191615205,rs191651052,rs191698332,rs191721790,rs191797926,rs191851732,rs191906616,rs191916413,rs191983039,rs192012339,rs192054751,rs192193014,rs192201359,rs192209319,rs192219294,rs192248261,rs192253013,rs192286047,rs192340242,rs192364804,rs192406255,rs192409375,rs192426171,rs192447570,rs192553164,rs192559311,rs192562438,rs192603981,rs192668287,rs192674805,rs192727463,rs192767653,rs192785217,rs192816714,rs192831308,rs192872088,rs192872862,rs192897815,rs192923936,rs192963186,rs193001368,rs193083191,rs193102889,rs193147025,rs193174280,rs193302052,rs1994779,rs1995052,rs199653025,rs199698948,rs199911160,rs199918636,rs199933063,rs199964810,rs200010672,rs200024298,rs200069029,rs200098735,rs200346149,rs200458465,rs200461387,rs200463537,rs200493208,rs200525987,rs200527699,rs2005920,rs200644559,rs200655899,rs200812894,rs200880173,rs200889529,rs201017034,rs201023108,rs2010972,rs201283230,rs201304021,rs201361767,rs201373697,rs201541581,rs201686383,rs201709130,rs201784335,rs201787275,rs201820649,rs201972728,rs202012259,rs202182252,rs2195116,rs2241769,rs2259702,rs2271549,rs2280583,rs2292178,rs2292179,rs2295624,rs2297707,rs2299841,rs2303754,rs2347946,rs2357293,rs2444039,rs2481082,rs2501298,rs2501299,rs2508856,rs2705719,rs2777796,rs28362644,rs28362645,rs28372955,rs28384433,rs28385572,rs28417106,rs28525059,rs28594400,rs28686909,rs28703083,rs28915401,rs28915403,rs291241,rs3117582,rs3202848,rs34077758,rs34178768,rs34479600,rs34534119,rs352960,rs35569264,rs35626069,rs35731643,rs360745,rs367628385,rs367638364,rs367903899,rs367927061,rs368280954,rs368297927,rs368435252,rs368437738,rs368467892,rs368617827,rs368760988,rs368809120,rs368894409,rs369253959,rs369548173,rs369607493,rs369727378,rs369775256,rs369803547,rs369835013,rs369890846,rs370015317,rs370314282,rs370409865,rs370420386,rs370424598,rs370463169,rs370616206,rs370715569,rs370749559,rs370881827,rs370907904,rs371058497,rs371085361,rs371129956,rs371143897,rs371191127,rs371232648,rs371703873,rs371755327,rs371781514,rs371950341,rs372108906,rs372195836,rs372373398,rs372392099,rs372487946,rs372572848,rs372628506,rs372742553,rs372790147,rs372851749,rs372891070,rs372925099,rs373008020,rs373036176,rs373104211,rs373163313,rs3731847,rs373411096,rs373411254,rs373451451,rs373537296,rs3737186,rs3737937,rs373856707,rs373935886,rs373967568,rs374214694,rs374273299,rs374299350,rs374417128,rs374426944,rs374602860,rs374731292,rs374748502,rs374784974,rs374921871,rs375120142,rs375321751,rs375500660,rs375606340,rs375753298,rs375769526,rs375820819,rs376005935,rs376029883,rs376053483,rs376068536,rs376199138,rs376250103,rs376313603,rs376426896,rs376474295,rs376515581,rs376529976,rs376608131,rs376932577,rs377032810,rs377060048,rs377101095,rs377225681,rs377247474,rs377250213,rs377284622,rs377312461,rs377418613,rs377598768,rs377619732,rs377665716,rs3786424,rs3804071,rs3806731,rs3806732,rs3806733,rs3812989,rs3812990,rs3812991,rs388371,rs4063494,rs41303907,rs4233709,rs4233710,rs4240427,rs4436585,rs4455200,rs4483592,rs45454797,rs45506792,rs45526136,rs4713682,rs4761430,rs4764796,rs4810130,rs4837413,rs4871529,rs4919859,rs4969385,rs5030906,rs508816,rs527282524,rs527331938,rs527340616,rs527348635,rs527351311,rs527385997,rs527502806,rs527508835,rs527515871,rs527516220,rs527531050,rs527561807,rs527582755,rs527598127,rs527642612,rs527650257,rs527670744,rs527714719,rs527734399,rs527742180,rs527748587,rs527761902,rs527774263,rs527870378,rs527876507,rs527916115,rs528011936,rs528092278,rs528103578,rs528129588,rs528215745,rs528227967,rs528301027,rs528410693,rs528435536,rs528452342,rs528470631,rs528476975,rs528505505,rs528511071,rs528587361,rs528621088,rs528632327,rs528634326,rs528653216,rs528668319,rs528671436,rs528694466,rs528709974,rs528740209,rs528776492,rs528782078,rs528853940,rs528873185,rs528906523,rs529025365,rs529076336,rs529176232,rs529177255,rs529184550,rs529248650,rs529277693,rs529281854,rs529287966,rs529292929,rs529296422,rs529334321,rs529347675,rs529365723,rs529384502,rs529401201,rs529493609,rs529598403,rs529619321,rs529668521,rs529677851,rs529680637,rs529695121,rs529696652,rs529832152,rs529877706,rs529878303,rs529890302,rs529925692,rs529927146,rs529934276,rs529948176,rs529961713,rs529968904,rs530031865,rs530060894,rs530073853,rs530077864,rs530114945,rs530122715,rs530177951,rs530204971,rs530205925,rs530217029,rs530272578,rs530296898,rs530308082,rs530335273,rs530339526,rs530350869,rs530367697,rs530415808,rs530453210,rs530461543,rs530487220,rs530487932,rs530542554,rs530602027,rs530626206,rs530639948,rs530653004,rs530659491,rs530675445,rs530724985,rs530735070,rs530785093,rs530794042,rs530798264,rs530800740,rs530872470,rs530877484,rs530889652,rs530913802,rs530937224,rs530951318,rs530972466,rs531005029,rs531015378,rs531068271,rs531078128,rs531079609,rs531108430,rs531121655,rs531159140,rs531167928,rs531199408,rs531255312,rs531479983,rs531487448,rs531499239,rs531501980,rs531503509,rs531506914,rs531509160,rs531572742,rs531630381,rs531664626,rs531677683,rs531705770,rs531719483,rs531734600,rs531774049,rs531798212,rs531871517,rs531886019,rs531914745,rs531947092,rs531971233,rs532092036,rs532175095,rs532192535,rs532202856,rs532220768,rs532355885,rs532374575,rs532379411,rs532384445,rs532394042,rs532405859,rs532414795,rs532433942,rs532435169,rs532439392,rs532494473,rs532539921,rs532541984,rs532548064,rs532648512,rs532675819,rs532679068,rs532684434,rs532697124,rs532742252,rs532765729,rs532767774,rs532803697,rs532886491,rs532907573,rs532914111,rs532932847,rs532946316,rs532977274,rs533022548,rs533030250,rs533034855,rs533063139,rs533136429,rs533187094,rs533238964,rs533265331,rs533270326,rs533304936,rs533335254,rs533394459,rs533422367,rs533424485,rs533458984,rs533487249,rs533536688,rs533632977,rs533634038,rs533676677,rs533776819,rs533779224,rs533830350,rs533839471,rs533846053,rs533868600,rs533902621,rs533959654,rs533977431,rs533984477,rs534011525,rs534017236,rs534036727,rs534041784,rs534084859,rs534099022,rs534104465,rs534150831,rs534165146,rs534189545,rs534218551,rs534278741,rs534315555,rs534352505,rs534436706,rs534449650,rs534475764,rs534580036,rs534601519,rs534683707,rs534743103,rs534762993,rs534789623,rs534823624,rs534863309,rs534865775,rs534881690,rs534883876,rs534898195,rs534909121,rs534916825,rs535065112,rs535082724,rs535141878,rs535143131,rs535212658,rs535252498,rs535268526,rs535289171,rs535305411,rs535311544,rs535468829,rs535476038,rs535563737,rs535571861,rs535584632,rs535631540,rs535644168,rs535698384,rs535708383,rs535801748,rs535829663,rs535843647,rs535888288,rs535901749,rs535962252,rs536019130,rs536065492,rs536096095,rs536125413,rs536126810,rs536128712,rs536141823,rs536164230,rs536165496,rs536175428,rs536248609,rs536392017,rs536499646,rs536503948,rs536513754,rs536530218,rs536574920,rs536596485,rs536650407,rs536667013,rs536681353,rs536702629,rs536749326,rs536776314,rs536806544,rs536818854,rs536872798,rs536881200,rs536951646,rs537044322,rs537056485,rs537059363,rs537070335,rs537161127,rs537186814,rs537229493,rs537382741,rs537390748,rs537478367,rs537498090,rs537545566,rs537612970,rs537629587,rs537649790,rs537692667,rs537698684,rs537770154,rs537771190,rs537803049,rs537873837,rs537880165,rs537888709,rs537891289,rs537928312,rs538056825,rs538076329,rs538114557,rs538123955,rs538166059,rs538244831,rs538383919,rs538410516,rs538424742,rs538449019,rs538470491,rs538520362,rs538573207,rs538586141,rs538644756,rs538647701,rs538781959,rs538785150,rs538872373,rs538960641,rs538998714,rs539074969,rs539081876,rs539115388,rs539169814,rs539220018,rs539251514,rs539255880,rs539261856,rs539279293,rs539308345,rs539379434,rs539383552,rs539404449,rs539475800,rs539563310,rs539584493,rs539659590,rs539746167,rs539768098,rs539829434,rs539839538,rs539847540,rs539867594,rs539902240,rs539921548,rs539961469,rs539996446,rs539997222,rs540007073,rs540008904,rs540010622,rs540157875,rs540186278,rs540280474,rs540403663,rs540407724,rs540413864,rs540464414,rs540471071,rs540477004,rs540524268,rs540689000,rs540712888,rs540737637,rs540815556,rs540875874,rs540922347,rs540935485,rs540982975,rs540991949,rs541048998,rs541065479,rs541093061,rs541110375,rs541112532,rs541125760,rs541137496,rs541206562,rs541261914,rs541290346,rs541342119,rs541390605,rs541427710,rs541462983,rs541505843,rs541512703,rs541514585,rs541529646,rs541537387,rs541548601,rs541571075,rs541604803,rs541672380,rs541738177,rs541747997,rs541750453,rs541766250,rs541828414,rs541855694,rs541860621,rs541915033,rs541971992,rs541980541,rs541991053,rs542029514,rs542042463,rs542068676,rs542085874,rs542114358,rs542118814,rs542181956,rs542211377,rs542233360,rs542236095,rs542244756,rs542300474,rs542301126,rs542310946,rs542326938,rs542354051,rs542409226,rs542511874,rs542543590,rs542613398,rs542629001,rs542635605,rs542667150,rs542690852,rs542803093,rs542817544,rs542830795,rs542848838,rs542861676,rs542880334,rs542992662,rs543043707,rs543067328,rs543102492,rs543139436,rs543161631,rs543168328,rs543172893,rs543226588,rs543226926,rs543282272,rs543283505,rs543338381,rs543354408,rs543384094,rs543397753,rs543445676,rs543446244,rs543516007,rs543523992,rs543528463,rs543532688,rs543545265,rs543561874,rs543581158,rs543582088,rs543622418,rs543636710,rs543662709,rs543692157,rs543713954,rs543734668,rs543768311,rs543780235,rs543791996,rs543815401,rs543840421,rs543864086,rs543891782,rs543897369,rs543904473,rs543927267,rs543944698,rs544000427,rs544107527,rs544147694,rs544160149,rs544221881,rs544302921,rs544312701,rs544467266,rs544511887,rs544525817,rs544537922,rs544595188,rs544623868,rs544625845,rs544631072,rs544710719,rs544767905,rs544780975,rs544809343,rs544864052,rs544885729,rs544898312,rs545083950,rs545093919,rs545129202,rs545154180,rs545160528,rs545191215,rs545242983,rs545253634,rs545305451,rs545306807,rs545307905,rs545312841,rs545324125,rs545335414,rs545390565,rs545420736,rs545425476,rs545432044,rs545458336,rs545473590,rs545481940,rs545510997,rs545521332,rs545580905,rs545588199,rs545636183,rs545668032,rs545679130,rs545694104,rs545782408,rs545785200,rs545800291,rs545814005,rs545875356,rs545915758,rs546038954,rs546056816,rs546119750,rs546169367,rs546174928,rs546234184,rs546268354,rs546287902,rs546293543,rs546458267,rs546481335,rs546481671,rs546524940,rs546552868,rs546630484,rs546649647,rs546680447,rs546742814,rs546766437,rs546775136,rs546802371,rs546820976,rs546856257,rs546903442,rs546929349,rs546934346,rs546955128,rs546967116,rs546976690,rs546979724,rs547008898,rs547025613,rs547052216,rs547108645,rs547110118,rs547111758,rs547285442,rs547318763,rs547352373,rs547352564,rs547420302,rs547434516,rs547445707,rs547454499,rs547458205,rs547472843,rs547487372,rs547511336,rs547512268,rs547536269,rs547654705,rs547686074,rs547699950,rs547702935,rs547730373,rs547792642,rs547799104,rs547851558,rs547889385,rs547956108,rs547960128,rs548105428,rs548120975,rs548176558,rs548188026,rs548201576,rs548211371,rs548251464,rs548269049,rs548290343,rs548320947,rs548341094,rs548374527,rs548383562,rs548391347,rs548423566,rs548430766,rs548441978,rs548448478,rs548532410,rs548540032,rs548544203,rs548579489,rs548580581,rs548608789,rs548611340,rs548614384,rs548701781,rs548734199,rs548735719,rs548777166,rs548782472,rs548792797,rs548837892,rs548840867,rs548851859,rs548880720,rs548996424,rs549001883,rs549019784,rs549024172,rs549035995,rs549042271,rs549099383,rs549134009,rs549210746,rs549229135,rs549275450,rs549306251,rs549324200,rs549333738,rs549393166,rs549410319,rs549445771,rs549481418,rs549573211,rs549620673,rs549662600,rs549712916,rs549794814,rs549808113,rs549848596,rs549887651,rs549933373,rs549948937,rs550040103,rs550055693,rs550108027,rs550184136,rs550225008,rs550225906,rs550252331,rs550267524,rs550335893,rs550362675,rs550381335,rs550489363,rs550503444,rs550511717,rs550612062,rs550667853,rs550744017,rs550757946,rs550791516,rs550823757,rs550835450,rs550837647,rs550873230,rs550887419,rs550896777,rs550936849,rs550945105,rs550955618,rs551003757,rs551065400,rs551074711,rs551125936,rs551211140,rs551232297,rs551251647,rs551262911,rs551301593,rs551325451,rs551327463,rs551342269,rs551370385,rs551424176,rs551481343,rs551497905,rs551593671,rs551685752,rs551732137,rs551737858,rs551737902,rs551788012,rs551788508,rs551790625,rs551813212,rs551819377,rs551824637,rs551837369,rs551855321,rs551869881,rs551883807,rs551906243,rs551965315,rs551975219,rs551988180,rs552093653,rs552177319,rs552196717,rs552205570,rs552225454,rs552245061,rs552251447,rs552269083,rs552280892,rs552293666,rs552322887,rs552365054,rs552369394,rs552378748,rs552492132,rs552493834,rs552498165,rs552549518,rs552568458,rs552575229,rs552586000,rs552611730,rs552622135,rs552699056,rs552699736,rs552719986,rs552746646,rs552762836,rs552782480,rs552822181,rs552823940,rs552837803,rs552854387,rs552858805,rs552861317,rs552863415,rs552890098,rs552965748,rs552995093,rs552999174,rs553001066,rs553061820,rs553077441,rs553083025,rs553084426,rs553096682,rs553120319,rs553158719,rs553172733,rs553179139,rs553183755,rs553204790,rs553238518,rs553253224,rs553333201,rs553425992,rs553428598,rs553489388,rs553574263,rs553631432,rs553633274,rs553653813,rs553697585,rs553716262,rs553720744,rs553754540,rs553762102,rs553792909,rs553817419,rs553884865,rs553890721,rs553902677,rs553934505,rs553958332,rs553975476,rs554002761,rs554082791,rs554090889,rs554102726,rs554107328,rs554127227,rs554168318,rs554176461,rs554202445,rs554228474,rs554281443,rs554362451,rs554468957,rs554478370,rs554517173,rs554534932,rs554535958,rs554604277,rs554636033,rs554655075,rs554659434,rs554668473,rs554670515,rs554672439,rs554700012,rs554752233,rs554764487,rs554924896,rs554961218,rs555078037,rs555092000,rs555094799,rs555116835,rs555148699,rs555236721,rs555239855,rs555351477,rs555373481,rs555526610,rs555540515,rs555562139,rs555651173,rs555659897,rs555722192,rs555777846,rs555890488,rs555911409,rs555927222,rs555966541,rs555985716,rs556020178,rs556053906,rs556085552,rs556089420,rs556096349,rs556151921,rs556171663,rs556193883,rs556291890,rs556312871,rs556337740,rs556340025,rs556359507,rs556429384,rs55652314,rs556581213,rs556631222,rs556643144,rs556694030,rs556704246,rs556801084,rs556804186,rs556825739,rs556888388,rs556967912,rs556971446,rs556987944,rs557014017,rs557021865,rs557087378,rs557097662,rs557186710,rs557291504,rs557325281,rs55734376,rs557408309,rs557472527,rs557526988,rs557567832,rs557579368,rs557602847,rs557623260,rs557646436,rs557711434,rs557754176,rs557768474,rs557776254,rs557858461,rs557951216,rs557969358,rs557987361,rs557998228,rs558020526,rs558055655,rs558097300,rs558121044,rs558134386,rs558172707,rs558183032,rs558196694,rs558230077,rs558262249,rs558323108,rs558355013,rs558362166,rs558366743,rs558389686,rs558395428,rs558471507,rs558476150,rs55848325,rs558484984,rs558488414,rs558523594,rs55853079,rs558642490,rs558644200,rs558645007,rs558652446,rs558655579,rs558667045,rs558684869,rs558703533,rs558773143,rs558835122,rs558862062,rs558922107,rs558949351,rs558953790,rs558965396,rs558993329,rs559000738,rs559052813,rs559070277,rs559121267,rs559136341,rs559179467,rs559282562,rs559307160,rs559330901,rs559351111,rs559352696,rs559355821,rs559440218,rs559447703,rs559458700,rs559494564,rs559502048,rs559511625,rs55953246,rs559583960,rs559596005,rs559622372,rs559635013,rs559656041,rs559660016,rs559661204,rs559667939,rs559690830,rs559711687,rs559827468,rs559837969,rs559841541,rs559894276,rs559902705,rs559917888,rs559953323,rs559979281,rs560007994,rs560038879,rs560053007,rs560091271,rs560130358,rs560206617,rs560216656,rs560265006,rs560272925,rs560345484,rs560364159,rs560459149,rs560619277,rs560620059,rs560643147,rs560650986,rs560707696,rs560788760,rs560809174,rs560809670,rs560822757,rs560831255,rs560870728,rs560905178,rs560938736,rs560939017,rs560983620,rs560983978,rs561005819,rs561005997,rs561053494,rs561056945,rs561090629,rs561159283,rs561164677,rs561287137,rs561343150,rs561439201,rs561478065,rs561492107,rs561508420,rs561532028,rs561557457,rs561563222,rs561568237,rs561581654,rs561605508,rs561616104,rs561626717,rs561681786,rs561681879,rs561710506,rs561721371,rs561731155,rs561770725,rs561812095,rs561854556,rs561980513,rs561989384,rs561997246,rs562023311,rs562031544,rs562150704,rs562363212,rs562525459,rs562559402,rs562581748,rs562598440,rs562653531,rs562667887,rs562669368,rs562673580,rs562758249,rs562780839,rs562781018,rs562809333,rs562842509,rs562874449,rs562903755,rs562907630,rs562912181,rs563019939,rs563037982,rs563038905,rs563041692,rs563054554,rs563110786,rs563135813,rs563198337,rs563203887,rs563310345,rs563338762,rs563360034,rs563393851,rs563470485,rs563529732,rs563533145,rs563548560,rs563559702,rs563582193,rs563601434,rs563614785,rs563626961,rs563630336,rs563649124,rs563759483,rs563786917,rs563805605,rs563862556,rs563908318,rs563921008,rs563983964,rs563985037,rs563985254,rs564025173,rs564038305,rs564084236,rs564097979,rs564105368,rs564140967,rs564156991,rs564170414,rs564177548,rs564263409,rs564290155,rs564365363,rs564433228,rs564447448,rs564513690,rs564529133,rs564566093,rs564659204,rs564667858,rs564703200,rs564736899,rs564741728,rs564866692,rs564871687,rs564893929,rs564896669,rs564976212,rs564978047,rs565018599,rs565063728,rs565097871,rs565146287,rs565205459,rs565216468,rs565259813,rs565267828,rs565274041,rs565282309,rs565292465,rs565312026,rs565336593,rs565349603,rs565498888,rs565549456,rs565549873,rs565585010,rs565636784,rs565728334,rs565737115,rs565765307,rs565801759,rs565805306,rs565858816,rs565889461,rs565920101,rs565942064,rs565974802,rs566036613,rs566054405,rs566081734,rs566123693,rs566125984,rs566147411,rs566207399,rs566219573,rs566240252,rs566282876,rs566310774,rs566361806,rs566385808,rs566416297,rs566490323,rs566561761,rs566664717,rs566690861,rs566710684,rs566722839,rs566731661,rs566754247,rs566819800,rs566934758,rs566972734,rs567072201,rs567093477,rs567106945,rs567117996,rs567144425,rs567305290,rs567308368,rs567342255,rs567347221,rs567362389,rs567393729,rs567461622,rs567465799,rs567469307,rs567504144,rs567505486,rs567530096,rs567552908,rs567570739,rs567624796,rs567633227,rs567653379,rs567684220,rs567705727,rs567762727,rs567765519,rs567774866,rs567978820,rs568022111,rs568049721,rs568078367,rs568144870,rs568202931,rs568204272,rs568220534,rs568260931,rs568300599,rs568304919,rs568370725,rs568385611,rs568416056,rs568417539,rs568492789,rs568509871,rs568525424,rs568530100,rs568551222,rs568602054,rs568629548,rs568639944,rs568729190,rs568734133,rs568768267,rs568769987,rs568941674,rs568981234,rs568987703,rs568987815,rs569081403,rs569097222,rs569107316,rs569126772,rs569127913,rs569130005,rs569166016,rs569169272,rs56918043,rs569217087,rs569222599,rs569235583,rs569275410,rs569293302,rs569296358,rs569413091,rs569413803,rs569502716,rs569506621,rs569535457,rs569575760,rs569603088,rs569680613,rs569704614,rs569718447,rs569746612,rs569762455,rs569764783,rs569766141,rs569782619,rs569793439,rs569894367,rs569900034,rs569927829,rs569949979,rs569964101,rs569987260,rs569992151,rs570153920,rs570184646,rs570265345,rs570276387,rs570299604,rs570323259,rs570330651,rs570360582,rs570375129,rs570382743,rs570398490,rs570414289,rs570437556,rs570439303,rs570480691,rs570525878,rs570586509,rs570627115,rs570676556,rs570702543,rs570722685,rs570770323,rs570775613,rs570832513,rs570891469,rs570976920,rs570980094,rs571016606,rs571078225,rs571153585,rs571240005,rs57126046,rs571267885,rs571335073,rs571390810,rs571427511,rs571502268,rs571585993,rs571597274,rs571625570,rs571643026,rs571652276,rs571683026,rs571703505,rs571710866,rs571765886,rs571831988,rs571870532,rs571874025,rs571970796,rs571971350,rs572011392,rs572027304,rs572041120,rs572100350,rs572152041,rs57222606,rs572247730,rs572352432,rs572378395,rs572393336,rs572394763,rs572407011,rs572425995,rs572443031,rs572509665,rs572556708,rs572611779,rs572617690,rs572635330,rs572652007,rs572656778,rs572657444,rs572699786,rs572705029,rs572745950,rs572774377,rs572823424,rs572834319,rs572834462,rs572854928,rs572870823,rs572907388,rs572910833,rs572917990,rs572926824,rs572958532,rs573024671,rs573033067,rs573039624,rs573088233,rs573130068,rs573156011,rs573229188,rs573258643,rs573263031,rs573292455,rs573294298,rs573336162,rs573397655,rs573459189,rs573496610,rs573497405,rs57351863,rs573538530,rs573563206,rs573580268,rs573661869,rs573686847,rs573693629,rs573729337,rs573803740,rs573810065,rs573823777,rs573898972,rs574055623,rs574062941,rs574150275,rs574246150,rs574257108,rs574273350,rs574285318,rs574312087,rs574329358,rs574505462,rs574514307,rs574614112,rs574627547,rs574688817,rs574787897,rs574788574,rs574827022,rs574837709,rs574862773,rs574882376,rs574942611,rs575026072,rs575039316,rs575049584,rs575092895,rs575107564,rs575206613,rs575207905,rs575215988,rs575219424,rs575240129,rs575342254,rs575437986,rs575472572,rs575520715,rs575597748,rs575653248,rs575712715,rs575739369,rs575741414,rs575790087,rs575819529,rs575862342,rs575862629,rs575911412,rs575921039,rs575939078,rs575968484,rs576037229,rs576095372,rs576109044,rs576154717,rs576157865,rs576158527,rs576179421,rs576297719,rs576319979,rs576342334,rs576357327,rs57639610,rs576454523,rs576458541,rs576484772,rs576516830,rs576519877,rs576571406,rs576608174,rs576609446,rs576629071,rs576646509,rs576849214,rs576926391,rs576945037,rs576987062,rs577032408,rs577080343,rs577106362,rs577115019,rs577124339,rs577135201,rs577157886,rs577304567,rs577372212,rs577396661,rs577431914,rs577450015,rs577467260,rs577527361,rs577544794,rs577546540,rs577575434,rs577610099,rs577729208,rs577859956,rs577874131,rs577875180,rs577878540,rs577929050,rs578010260,rs578062093,rs578082855,rs57810131,rs578112675,rs578157396,rs578238754,rs578258980,rs578261830,rs58019947,rs58143357,rs58339366,rs587617151,rs587636776,rs587696792,rs587701714,rs587716755,rs587729740,rs587746527,rs587762038,rs58797842,rs58914007,rs59413766,rs5998835,rs60064752,rs60092019,rs6026232,rs6026426,rs6026427,rs6026428,rs60343153,rs60522727,rs60751938,rs60922754,rs61753427,rs618223,rs62047964,rs62108404,rs62120468,rs62407916,rs62636563,rs6489520,rs6506712,rs6506713,rs66923906,rs6756375,rs6786764,rs6786855,rs6901094,rs7020201,rs7102434,rs7130490,rs71479339,rs7193401,rs7193673,rs7213095,rs7214868,rs72479723,rs7255181,rs72657514,rs72657515,rs72657516,rs72731112,rs72738956,rs72738957,rs72759264,rs72768778,rs72770706,rs72819602,rs72947524,rs72969386,rs72969388,rs72969389,rs72969391,rs73142616,rs73158973,rs73243922,rs73245428,rs73245429,rs73289313,rs73291813,rs73373138,rs73382358,rs73403270,rs73409565,rs73409882,rs73412140,rs73538820,rs73570895,rs73587517,rs73587553,rs73622129,rs73672485,rs73710377,rs73721606,rs73724416,rs73914830,rs73950985,rs73950986,rs73975808,rs73994627,rs74012328,rs74015534,rs74021884,rs74021885,rs74230465,rs74330734,rs74371199,rs74389208,rs74396045,rs74516896,rs74586530,rs74697694,rs74790826,rs74861860,rs74920356,rs74982512,rs75008470,rs75009714,rs75153967,rs75158708,rs75221449,rs75242250,rs75245329,rs7529792,rs75302027,rs75308563,rs75332134,rs75491512,rs75570742,rs75605997,rs75614627,rs75639074,rs75728791,rs75863277,rs75933785,rs75949414,rs75960110,rs7599241,rs75999512,rs76128711,rs76155351,rs76164795,rs76195427,rs76242534,rs76259794,rs76276097,rs76320174,rs76361874,rs76397586,rs76428974,rs76509191,rs76561851,rs76637187,rs76818117,rs76893069,rs76966231,rs77044139,rs77152858,rs77224842,rs7724892,rs77322402,rs77456074,rs77511539,rs77516008,rs77543199,rs77558339,rs77581041,rs77698594,rs77777288,rs77808283,rs77933109,rs77940844,rs78082529,rs78168509,rs78196259,rs78237017,rs78253449,rs78322646,rs78363053,rs78379994,rs78410687,rs78425352,rs7848066,rs78496733,rs78567363,rs78752185,rs78790365,rs78849660,rs78908632,rs7896832,rs7900316,rs79100088,rs7910971,rs79224651,rs79354523,rs79379002,rs79411741,rs79472476,rs79528086,rs79594186,rs79601128,rs79609365,rs79643821,rs79645684,rs79714057,rs79822003,rs79837209,rs79960798,rs79967459,rs80023116,rs80047862,rs80096124,rs80120836,rs80188537,rs8027781,rs80283923,rs80311039,rs8064817,rs8067526,rs8073260,rs8074698,rs8102357,rs8106283,rs8134244,rs858246,rs9396792,rs941967,rs9493768,rs963661,rs9678017,rs9841137,rs9893248,rs9893295,rs9894790,rs9901637	AAAS,ABCA1,AGFG1,AKT2,ALS2,ARL1,ARV1,ATL2,ATP1B3,ATP8B1,ATP8B2,ATP8B4,BAG6,BAIAP2,BAIAP2L2,BANF1,BBS1,BHLHA15,BIN2,BNIP1,BSG,C11orf73,CAV2,CCDC47,CDC42,CHMP1B,CHMP2A,CHMP4A,CHMP4B,CHMP6,CLASP1,CLASP2,CLCN3,CLIP1,COL4A3BP,COL5A1,CUL7,DENND4C,DNM1,DOPEY2,DTNBP1,EZR,F11R,FBXW8,FCHO2,FLOT2,FYB,GAK,GAS6,GCC2,GOLGA2,GOLGA4,GORASP1,GORASP2,HOOK2,HTT,IKBKB,IST1,JUP,KIF13A,KIFC3,LAMTOR1,LEMD2,LEMD3,LMNA,LPIN1,MACF1,MAP7,MTSS1,MTSS1L,MYADM,NDC1,NDRG1,NEK6,NKD2,NUP107,NUP133,NUP153,NUP160,NUP205,NUP210,NUP214,NUP35,NUP43,NUP54,NUPL2,OSBPL8,P2RY1,PACS1,PACSIN2,PAFAH1B1,PARP11,PDCD10,PDCD6IP,PI4K2A,PLEKHF1,PLK1,POM121,POM121C,PPIL2,PPP2R2A,PRKCA,PRKCB,PRKCZ,PTEN,RAB10,RAB11A,RAB27A,RAB30,RAB31,RAB43,RAB5B,RAB8A,RAE1,RANBP2,RAP2A,RAPGEF2,RAPGEF6,REEP4,RFX2,RILP,RILPL2,RTN3,RTN4,S100A10,SEC16A,SEC61A1,SMURF1,SNX9,SPACA1,SPAG4,SPAST,SPTBN1,SPTBN4,SQSTM1,SRGN,STAM,STAM2,STX16,STX18,STX5,TARDBP,TBPL1,TESC,TMED5,TMEM43,TMEM88,TNFRSF1A,TNIK,TOR1A,TOR1AIP1,TOR1AIP2,TOR1B,TPR,TRAM2,TRAPPC12,TSG101,TSPAN14,USP6NL,USP8,VAMP2,VAMP5,VAPB,VCPIP1,VMP1,VPS25,VPS37A,VPS37B,VPS37C,VPS51,WRB,XKR8,YWHAZ,ZMPSTE24,ZNF385A
GO Biological Process	GO:2001242	regulation of intrinsic apoptotic signaling pathway	193	6.23369e-97	8.04333e-93	4.16753e-95	2.18001	413.76	902	0.0105973	0.0231021	448	0.00141649	1	0.0407968	1.48808	33.6005	50	155	0.0124347	0.322581	rs10835177,rs10972567,rs11071772,rs11121063,rs111654480,rs111712925,rs112020474,rs112050075,rs11233410,rs112640675,rs112806699,rs112872159,rs113104202,rs113210477,rs113226127,rs113681810,rs113803803,rs114079892,rs114268143,rs114321702,rs114338507,rs114691438,rs114812013,rs114967300,rs115098175,rs115101723,rs115182380,rs115282751,rs115387811,rs115586970,rs115604521,rs115767871,rs11605191,rs116130079,rs116271096,rs116433294,rs117096959,rs11711300,rs117402486,rs117458699,rs117499826,rs117577457,rs117692929,rs11769502,rs117946524,rs118037841,rs118080913,rs11811795,rs11860461,rs12097454,rs12255133,rs12288089,rs12355290,rs12442465,rs1250013,rs12624662,rs12624663,rs12872310,rs12872567,rs12983940,rs13267556,rs1349542,rs137900312,rs137926363,rs138239588,rs138290691,rs138408902,rs138442757,rs138683809,rs139408794,rs139778051,rs139810085,rs140094478,rs140338244,rs140617902,rs140631602,rs140640533,rs140737760,rs140791936,rs140999732,rs141022538,rs141135297,rs141147125,rs141358425,rs141510920,rs141686988,rs142040820,rs142046920,rs142229778,rs142327301,rs142348259,rs142430396,rs142653056,rs142955150,rs143047764,rs143222957,rs143353305,rs143479690,rs143528740,rs143563006,rs143990734,rs144169813,rs144217967,rs144226423,rs144318077,rs144511634,rs144678364,rs144732871,rs144845328,rs144918437,rs144963003,rs145124788,rs145243219,rs145334150,rs145470764,rs145579269,rs145653927,rs145668940,rs145855016,rs145935840,rs146191715,rs146338045,rs146353895,rs146845176,rs146871918,rs147049950,rs147263691,rs147486979,rs147555753,rs147665588,rs147738633,rs147798150,rs147889138,rs147904077,rs148486721,rs148546278,rs148768636,rs148818187,rs148855485,rs148867107,rs149108953,rs149371728,rs149596462,rs149741168,rs149817075,rs149882972,rs150327613,rs150509282,rs150671362,rs150951403,rs151116895,rs1511175,rs151185573,rs17093552,rs17196808,rs17522805,rs17523802,rs17551500,rs17699164,rs17879451,rs180985339,rs181252088,rs181334463,rs181352816,rs181444929,rs181457469,rs181659075,rs181705563,rs181861195,rs182124128,rs182212928,rs182395677,rs182398641,rs182497672,rs182536081,rs182628624,rs183066198,rs183197195,rs183405615,rs183495565,rs183536649,rs184242551,rs184319394,rs184786120,rs184859413,rs184968406,rs185198033,rs185215218,rs185350789,rs185438421,rs185547314,rs185622064,rs185881410,rs185899201,rs186062556,rs186144851,rs186164531,rs186252125,rs186486356,rs186488296,rs186615481,rs186753314,rs186783028,rs186787125,rs187134041,rs187206163,rs187247358,rs187562622,rs187850228,rs187903709,rs188079360,rs188171058,rs188262603,rs188383552,rs188547909,rs188843503,rs189073885,rs189353543,rs189492896,rs190038701,rs190108526,rs190261982,rs190850401,rs190865314,rs190919160,rs191029109,rs191397087,rs191427338,rs191607010,rs192029928,rs192037327,rs192086766,rs192106118,rs192137481,rs192302029,rs192865756,rs192874043,rs193010018,rs193285248,rs199612549,rs199849139,rs199911160,rs200115520,rs200889529,rs200894138,rs200895047,rs200902768,rs201156019,rs201249047,rs201375888,rs201599988,rs201897299,rs2217899,rs2234217,rs2234218,rs2303754,rs235317,rs2376992,rs2394443,rs2737274,rs2737821,rs2785160,rs28649712,rs29000583,rs2916068,rs34870623,rs35995735,rs367835865,rs368125866,rs368321347,rs368378909,rs368879414,rs368966191,rs369530122,rs369775256,rs369946413,rs370033961,rs370088659,rs371158276,rs371500914,rs372283417,rs372596451,rs373143313,rs3733263,rs3740053,rs374467509,rs374564120,rs374645545,rs374972770,rs375209180,rs375684905,rs375847537,rs375993911,rs3760977,rs376248409,rs377225681,rs377227788,rs377296256,rs377746910,rs3848365,rs4251805,rs4379840,rs4397843,rs4436585,rs45532531,rs4597058,rs484943,rs4910856,rs4935173,rs527243244,rs527504243,rs527564194,rs527665879,rs527827093,rs527833347,rs527904073,rs527936873,rs528120898,rs528176263,rs528288774,rs528340579,rs528342950,rs528344816,rs528371032,rs528396879,rs528655631,rs528844647,rs529019222,rs529078731,rs529191762,rs529300407,rs529444839,rs529543925,rs529768411,rs529919390,rs529970765,rs530115258,rs530205925,rs530247579,rs530315712,rs530356103,rs530392191,rs530427916,rs530526941,rs530545422,rs530637779,rs531007805,rs531139700,rs531199858,rs531501980,rs531575965,rs531629032,rs531702859,rs531822084,rs531832495,rs531859129,rs531891035,rs532189839,rs532302594,rs532330036,rs532464136,rs532538122,rs532703080,rs532740605,rs532786646,rs533283624,rs533449393,rs533493263,rs533533826,rs533554890,rs533591849,rs533725150,rs533760403,rs533903380,rs533906006,rs534188240,rs534274121,rs534316729,rs534470849,rs534576560,rs534591994,rs534700412,rs534883481,rs535002351,rs535064573,rs535206920,rs535221102,rs535234035,rs535261565,rs535288386,rs535476038,rs535605332,rs535611824,rs535751462,rs535902168,rs536310699,rs536453207,rs536497732,rs536533804,rs536540599,rs536743575,rs536793625,rs536801980,rs536822353,rs536961474,rs536979334,rs537068019,rs537258537,rs537264992,rs537538096,rs537634749,rs537819280,rs537859943,rs537884949,rs537918045,rs537926389,rs538072630,rs538214002,rs538251763,rs538259388,rs538402927,rs538418801,rs538560183,rs538575846,rs538908703,rs538934163,rs539081876,rs539125196,rs539226917,rs539356130,rs539489575,rs539547885,rs539666936,rs539972818,rs540065851,rs540150033,rs540158884,rs540176925,rs540208682,rs540224708,rs540397860,rs540658067,rs540750172,rs540772404,rs540835450,rs540875874,rs541087714,rs541305451,rs541449227,rs541595368,rs541674780,rs541769546,rs541868044,rs541891172,rs541927344,rs541952364,rs542341760,rs542388263,rs542397644,rs542616002,rs543106826,rs543148256,rs543239644,rs543572064,rs543595221,rs543602973,rs543617521,rs543941114,rs543951903,rs543998979,rs544044306,rs544159274,rs544276457,rs544277844,rs544362346,rs544562346,rs544647226,rs544668972,rs544731617,rs544864052,rs544931482,rs545218193,rs545348993,rs545353581,rs545364635,rs545484651,rs545531097,rs545920827,rs545932646,rs545948120,rs546188363,rs546282021,rs546451793,rs546502428,rs546626791,rs546657992,rs547038532,rs547117785,rs547188239,rs547220284,rs547305537,rs547360798,rs547418764,rs547434778,rs547460239,rs547753685,rs547834505,rs547964234,rs548004184,rs548068127,rs548172370,rs548265616,rs548292032,rs548381585,rs548439313,rs548528732,rs548531105,rs548566858,rs548684687,rs548704664,rs548711494,rs548840623,rs548964852,rs549014431,rs549208193,rs549247134,rs549302394,rs549345154,rs549442077,rs549474047,rs549583388,rs549636816,rs549640033,rs549704481,rs549829441,rs550047611,rs550086159,rs550214967,rs550280188,rs550381865,rs550545910,rs550742381,rs550900153,rs550900261,rs550990429,rs551019605,rs551060560,rs551271457,rs551814160,rs551882549,rs551945656,rs551947148,rs551986838,rs552065580,rs552298414,rs552301069,rs552481987,rs552568458,rs552656450,rs552707267,rs552742313,rs552746646,rs552791857,rs552901534,rs552945463,rs552972995,rs553052639,rs553091119,rs553128008,rs553382666,rs553392611,rs553698951,rs553970172,rs554003729,rs554006252,rs554086755,rs554853848,rs554900747,rs554978144,rs555035042,rs555050394,rs555056300,rs555289917,rs555379440,rs555472306,rs555540871,rs555607892,rs555676091,rs555776813,rs555788581,rs555841217,rs555891480,rs556312016,rs556377614,rs556431557,rs556757968,rs556829463,rs556847066,rs556911145,rs556966756,rs557247518,rs557264899,rs557380715,rs557647292,rs557711434,rs557814980,rs558018788,rs558181384,rs558213105,rs558387419,rs558457314,rs558490387,rs55872506,rs558774222,rs558882005,rs558884058,rs558897324,rs558977314,rs559127934,rs559204243,rs559220828,rs559296170,rs559367632,rs559395591,rs559437961,rs559513244,rs559550396,rs559623905,rs559641483,rs559658361,rs559709445,rs559902537,rs559906095,rs559968308,rs560015012,rs560035440,rs560417970,rs560451459,rs560578057,rs560619277,rs560708826,rs560775084,rs560814388,rs560991545,rs561159283,rs561241633,rs561255089,rs561336060,rs561441849,rs561450498,rs561608453,rs561729467,rs561842358,rs562192173,rs562214824,rs562301171,rs562305410,rs562699784,rs562803540,rs562893844,rs562972673,rs563041273,rs563063207,rs563099971,rs563141539,rs563412156,rs563436229,rs563560022,rs563580308,rs563702176,rs563732522,rs563882492,rs563914506,rs563929523,rs564057344,rs564183601,rs564307487,rs564342165,rs564345276,rs564355648,rs564445357,rs564753747,rs565142182,rs565418480,rs565633321,rs565671311,rs565697211,rs565700311,rs565738035,rs565755968,rs565871822,rs566195609,rs566314821,rs566334065,rs566420529,rs566493371,rs566505125,rs566583671,rs566656458,rs566668703,rs566684051,rs566905872,rs566993064,rs567086909,rs567160237,rs567277488,rs567302826,rs567342255,rs567468820,rs567635010,rs567640156,rs567660787,rs567706595,rs567811688,rs567991912,rs568024594,rs568075671,rs568123761,rs568145747,rs568291390,rs568317303,rs56839647,rs568505396,rs568520500,rs568552984,rs568574355,rs568621274,rs568714482,rs568771402,rs568987987,rs569036893,rs569080862,rs569085886,rs569136347,rs569202501,rs569295350,rs569321104,rs569384399,rs569476428,rs569869908,rs569958215,rs570454751,rs570480937,rs570505794,rs570620439,rs570648426,rs571003929,rs571093237,rs571104118,rs571133096,rs571192362,rs571331300,rs571359384,rs571426261,rs571503540,rs571503996,rs571846167,rs571920334,rs571930581,rs571979277,rs572050324,rs572104228,rs572106004,rs572302523,rs572391288,rs572412266,rs572581333,rs572683678,rs572705029,rs572781168,rs572800859,rs572899544,rs573002705,rs573015947,rs573088233,rs573105197,rs573232117,rs573378101,rs573535946,rs573596783,rs573644790,rs573757419,rs573758404,rs573775715,rs574017497,rs574086037,rs574155448,rs574357843,rs574496102,rs574509192,rs574741664,rs574788880,rs575069739,rs575077239,rs575090793,rs575205482,rs575284268,rs575321146,rs575321405,rs575561763,rs575585351,rs575620837,rs575633089,rs575728181,rs575746751,rs575942082,rs576014783,rs576088568,rs576361437,rs576671388,rs576846049,rs576920613,rs576925435,rs577014664,rs577082164,rs577156113,rs577165535,rs577256933,rs577391504,rs577720375,rs577796612,rs577815825,rs577958798,rs578154875,rs58618007,rs58619292,rs58678374,rs587603841,rs587614164,rs587616711,rs587618597,rs587622536,rs587623963,rs587625972,rs587628202,rs587634760,rs587650490,rs587669711,rs587671190,rs587672464,rs587673104,rs587692073,rs587692591,rs587692762,rs587694562,rs587695505,rs587702340,rs587707099,rs587715211,rs587723454,rs587730463,rs587734687,rs587742925,rs587745408,rs587745677,rs587747212,rs587748470,rs587772237,rs587772961,rs59435090,rs60419105,rs6060633,rs61754916,rs61853178,rs62639324,rs6667155,rs7078238,rs7078520,rs73903629,rs74053504,rs74380443,rs74720855,rs74841181,rs74876819,rs753271,rs75431102,rs75470019,rs75563460,rs75604189,rs75702558,rs75884879,rs75996907,rs76900372,rs76918444,rs77083152,rs77319713,rs77540005,rs78365415,rs78462692,rs78567363,rs78611006,rs78849660,rs78936318,rs79187710,rs7926726,rs79771094,rs80278093,rs8092862,rs932658,rs9825276,rs9844422,rs9985043	ARHGEF2,BCL2L1,BCL2L10,BCL2L2,BCL2L2-PABPN1,BCLAF1,BID,BMF,C11orf82,CCAR2,CD44,CREB3,CREB3L1,DAPK2,ENO1,FBXO18,FBXW7,GPX1,HSPA1A,HSPB1,KDM1A,MCL1,NCK2,NDUFA13,NFE2L2,OPA1,PARK7,PDIA2,PGAP2,PLAGL2,PLAUR,PLEKHF1,PMAIP1,PPIF,PRKRA,PTPN1,PTTG1IP,RPS3,RRM2B,SFPQ,SGMS1,SIRT1,SKIL,SNAI1,TP53,TPT1,TRIAP1,UBB,VDAC2,ZNF385A
GO Biological Process	GO:2000736	regulation of stem cell differentiation	194	2.92813e-96	3.77817e-92	1.94751e-94	2.07671	482.494	1002	0.0123577	0.0256634	228	5.57979e-05	0.71996	0.00315772	1.66854	30.5656	51	141	0.0126834	0.361702	rs1060120,rs10838406,rs10946279,rs111884103,rs112156199,rs112313580,rs112519133,rs112633510,rs112770159,rs112785172,rs112970423,rs112987408,rs112998347,rs113256925,rs113345820,rs113643910,rs114036744,rs114121489,rs114154738,rs114274374,rs114392727,rs114596505,rs114682370,rs115034318,rs115723138,rs115767871,rs115789147,rs115820619,rs115903156,rs116113562,rs116176358,rs116182120,rs116212178,rs116364632,rs11654978,rs116701156,rs116996902,rs117047274,rs117102496,rs117111149,rs117202666,rs117321005,rs117343253,rs117509939,rs117748040,rs117750251,rs117756326,rs118164765,rs118165065,rs11964493,rs12002854,rs12077415,rs12204155,rs12210836,rs12272467,rs12590235,rs12717,rs13018923,rs13204572,rs1322,rs137952621,rs138053059,rs138117588,rs138225010,rs138239588,rs138514927,rs139013135,rs139384992,rs139741163,rs140008751,rs140058830,rs140225467,rs140263602,rs140417512,rs140543683,rs140604473,rs140638476,rs140640501,rs140674337,rs140895324,rs140946435,rs141022538,rs141140108,rs141140958,rs141151553,rs141336091,rs141358425,rs141696499,rs141750939,rs141759441,rs141829557,rs141832711,rs141944021,rs141981665,rs141992616,rs142297815,rs142307914,rs142382340,rs142389448,rs142500609,rs142938354,rs143047764,rs143468197,rs143601678,rs143668646,rs143771620,rs143886658,rs143987320,rs143996881,rs144217967,rs144279089,rs144339415,rs144486426,rs144520293,rs144620518,rs144918437,rs145096121,rs145124788,rs145244024,rs145421663,rs145661258,rs145699171,rs145727993,rs145887631,rs146333937,rs146539002,rs146626853,rs146847607,rs146949473,rs147009114,rs147057053,rs147629116,rs147730023,rs147870976,rs147927897,rs148000791,rs148074788,rs148126950,rs148182241,rs148239304,rs148377984,rs148484071,rs148778230,rs148855292,rs148920329,rs149108953,rs149579702,rs149827743,rs149861231,rs149957243,rs150186663,rs150303133,rs150330486,rs150443498,rs150564441,rs150647107,rs150655035,rs150792688,rs150821114,rs151222283,rs151239869,rs151241480,rs151316007,rs16891378,rs16891407,rs16891517,rs16891518,rs17027296,rs17103257,rs17522805,rs17551500,rs180811424,rs180811613,rs181232955,rs181252088,rs181490322,rs181691500,rs181932948,rs182174243,rs182290340,rs182395677,rs182398641,rs182535456,rs182556299,rs182750738,rs182831866,rs182848845,rs183066412,rs183191377,rs183257598,rs183321910,rs183390226,rs183417474,rs183495565,rs183510645,rs183607211,rs183651257,rs183996904,rs184183848,rs184287154,rs184573427,rs184590037,rs184771900,rs184952244,rs185266647,rs185292465,rs185359591,rs185427308,rs185547314,rs185816828,rs185981849,rs186073513,rs186168820,rs186191677,rs186205363,rs186220987,rs186607862,rs186787125,rs186912446,rs186971234,rs187014015,rs187044163,rs187086528,rs187134041,rs187146171,rs187241073,rs187390968,rs187410543,rs187455814,rs187476973,rs187511162,rs187576526,rs187717035,rs187875375,rs187895925,rs187999873,rs188047667,rs188060932,rs188062042,rs188090929,rs188198831,rs188588507,rs189187481,rs189231587,rs189273862,rs189297231,rs189366080,rs189376259,rs189388754,rs189392283,rs189408711,rs189428526,rs189469181,rs189800316,rs189846218,rs189967496,rs189988974,rs190022466,rs190167982,rs190261982,rs190362963,rs190619967,rs190920745,rs190931938,rs190971438,rs191157443,rs191221509,rs191354075,rs191370202,rs191421828,rs191446447,rs191453356,rs191587864,rs191607010,rs191678760,rs191686028,rs191864618,rs191874191,rs191996378,rs192086766,rs192138374,rs192139456,rs192161543,rs192168521,rs192315242,rs192489189,rs192517272,rs192533631,rs192718620,rs192856329,rs192954403,rs193078532,rs198853,rs198854,rs199747912,rs200049708,rs200073745,rs200804123,rs200966,rs200967,rs200968742,rs201124969,rs201173942,rs201314432,rs201324703,rs201382302,rs201452748,rs201593114,rs201735019,rs201746650,rs201782924,rs202147098,rs202198731,rs2032449,rs2064430,rs2070624,rs2070625,rs2070627,rs2070628,rs2071476,rs2071477,rs2071480,rs2072962,rs2072963,rs2072964,rs2074624,rs2179373,rs2229768,rs2236386,rs2242885,rs228274,rs2283616,rs2293360,rs2297575,rs2494617,rs2834732,rs28362594,rs28446029,rs34645708,rs367902291,rs367927347,rs367997915,rs368144763,rs368151450,rs368162052,rs368428306,rs368555754,rs368678293,rs368709119,rs368821174,rs369213782,rs370059164,rs370131698,rs370318516,rs370470883,rs371020166,rs371494041,rs371500914,rs371980246,rs372023652,rs372081050,rs372090843,rs372283417,rs372366870,rs372648094,rs372825605,rs372842058,rs372911553,rs372948638,rs373030081,rs373322995,rs373641150,rs373800205,rs373816561,rs373990782,rs374079214,rs374103328,rs374107124,rs374945386,rs374993941,rs375429854,rs375829652,rs375847537,rs375857260,rs376032611,rs376821340,rs377271397,rs377418266,rs377594002,rs377665213,rs377717430,rs3809758,rs3999544,rs41266783,rs41266831,rs41269279,rs41292105,rs41292107,rs527314315,rs527390105,rs527393721,rs527658076,rs527670468,rs527724780,rs527758989,rs527760462,rs527887772,rs527904073,rs527940414,rs527947257,rs527951900,rs528069963,rs528176852,rs528260330,rs528281538,rs528288774,rs528340579,rs528344816,rs528351375,rs528956995,rs528976452,rs529016674,rs529098518,rs529178773,rs529320368,rs529328864,rs529402434,rs529508476,rs529628934,rs529780705,rs529789718,rs529874034,rs529895755,rs529898368,rs530016376,rs530035530,rs530191680,rs530258438,rs530498439,rs530527461,rs530593030,rs530656663,rs530781966,rs530789967,rs530878715,rs530985319,rs531131053,rs531144982,rs531199408,rs531316467,rs531320362,rs531344904,rs531364020,rs531679938,rs531697987,rs531742943,rs531894500,rs532091056,rs532184358,rs532285929,rs532380899,rs532499742,rs532538122,rs532611192,rs532633479,rs532649567,rs533200766,rs533459031,rs533641021,rs533735660,rs534014863,rs534105171,rs534149080,rs534226290,rs534602280,rs534609801,rs534744331,rs534830458,rs534884486,rs535087381,rs535234035,rs535375893,rs535482472,rs535611824,rs536035536,rs536107806,rs536162715,rs536196984,rs536219087,rs536258705,rs536281662,rs536513754,rs536585110,rs536670700,rs536787792,rs536801980,rs536834250,rs536878069,rs536979334,rs537042104,rs537063636,rs537068019,rs537106141,rs537119032,rs537175094,rs537325258,rs537355292,rs537450872,rs537560156,rs537608147,rs537690235,rs537718576,rs537861618,rs537918045,rs537983097,rs537988512,rs538001977,rs538030778,rs538387515,rs538451056,rs538477313,rs538479725,rs538577762,rs538675316,rs538802425,rs538825157,rs538897487,rs538934163,rs538996053,rs539226917,rs539366979,rs539482081,rs539739517,rs539757298,rs539804271,rs539936058,rs540101565,rs540150033,rs540238288,rs540341423,rs540442619,rs540552983,rs540949687,rs541011303,rs541138882,rs541306596,rs541414086,rs541692693,rs541840661,rs541856003,rs541881111,rs542029514,rs542142538,rs542253682,rs542274874,rs542391572,rs542397644,rs542452949,rs542458422,rs542472112,rs542523046,rs542616002,rs542744044,rs542752467,rs542758321,rs543040418,rs543155819,rs543207541,rs543342193,rs543370027,rs543434273,rs543485990,rs544046050,rs544065257,rs544094665,rs544204866,rs544339920,rs544668972,rs544731617,rs544992761,rs545058421,rs545107849,rs545132656,rs545159814,rs545194040,rs545212032,rs545246181,rs545250086,rs545272900,rs545531357,rs545583063,rs545668903,rs545685775,rs545692332,rs545756864,rs545810015,rs545835715,rs545849649,rs545872648,rs546094031,rs546308951,rs546325005,rs546523278,rs546666112,rs546878745,rs547038532,rs547305537,rs547506774,rs547546693,rs547712236,rs547719458,rs547895919,rs547920080,rs547922190,rs547946169,rs547965204,rs548018245,rs548160919,rs548265616,rs548405954,rs548415492,rs548535939,rs548698006,rs548718662,rs548735236,rs548777166,rs548790182,rs548803626,rs548840623,rs549192335,rs549204415,rs549255814,rs549283356,rs549324200,rs549353213,rs549493849,rs549647947,rs549660103,rs549830503,rs549851571,rs549862285,rs549907332,rs550010538,rs550016259,rs550280188,rs550498852,rs550527331,rs550562392,rs550576349,rs550689079,rs550742381,rs550769838,rs550782144,rs551050359,rs551108522,rs551410092,rs551528550,rs551822233,rs551837369,rs551890490,rs552098765,rs552117990,rs552203630,rs552225528,rs552481987,rs552498931,rs552717920,rs552772416,rs552845211,rs553091754,rs553186136,rs553266629,rs553476665,rs553585133,rs553617303,rs553692259,rs553705266,rs553870079,rs553979888,rs554172117,rs554214267,rs554443400,rs554470678,rs554531431,rs554584091,rs554659179,rs554670511,rs554877745,rs554894626,rs555106109,rs555121221,rs555169008,rs555269905,rs555524114,rs555544322,rs555638240,rs555652321,rs555676091,rs555767578,rs556056335,rs556058259,rs556083217,rs556086404,rs556244050,rs556313343,rs556577571,rs556671810,rs556781979,rs556787058,rs556815505,rs556884382,rs556946611,rs557022500,rs55704283,rs557247518,rs557281284,rs557329737,rs557595602,rs557686807,rs557695554,rs557710982,rs557767082,rs557825960,rs55782996,rs558188786,rs558305606,rs558472151,rs558487483,rs558519530,rs558532392,rs558661298,rs558685047,rs558865657,rs558970180,rs559090903,rs559213323,rs559257020,rs559296170,rs559342856,rs559500368,rs559517413,rs559597769,rs559623905,rs559856981,rs559935005,rs559952601,rs560111648,rs560132506,rs560246967,rs560250778,rs560272356,rs560317850,rs560373646,rs560399241,rs560484909,rs560655539,rs560684997,rs560771609,rs560775084,rs560816571,rs560845389,rs560977731,rs561036180,rs561085711,rs561110580,rs561241633,rs561375423,rs561409684,rs561634647,rs561701031,rs561768335,rs562063284,rs562093371,rs562387858,rs562591227,rs562612492,rs56262082,rs562780839,rs562826364,rs563103543,rs563257632,rs563381253,rs563557433,rs563580308,rs563630600,rs563642756,rs56376659,rs563774327,rs563786917,rs563810427,rs563873507,rs563958523,rs563991145,rs564027060,rs564152989,rs564263036,rs564342165,rs564355648,rs564465374,rs564715647,rs564839040,rs565021579,rs565484597,rs565718369,rs565783577,rs565858851,rs565891454,rs566011482,rs566056109,rs566141734,rs566191210,rs566212385,rs566272378,rs566583671,rs566766860,rs566934758,rs566972443,rs567013827,rs567067593,rs567086909,rs567101277,rs567170021,rs567323278,rs567367527,rs567476,rs567636514,rs567839951,rs567970386,rs568024594,rs568087223,rs568088927,rs568123761,rs568125259,rs568170217,rs568367991,rs568462181,rs568605277,rs568625359,rs568656093,rs568695064,rs568732313,rs568782960,rs568873282,rs568984465,rs569080862,rs569258160,rs569293867,rs569321104,rs569382700,rs569465953,rs569528114,rs569535457,rs569669141,rs569761308,rs569849575,rs569891561,rs570056176,rs570168191,rs570304608,rs570420558,rs570466541,rs570499945,rs570533849,rs570705837,rs570767018,rs570842618,rs570860486,rs570980687,rs571104118,rs571137535,rs571168598,rs571221093,rs571436887,rs571499574,rs571503540,rs57151456,rs571801258,rs571930581,rs571968031,rs571978317,rs572096926,rs572329478,rs572544472,rs572891323,rs572899544,rs572946946,rs573105197,rs573132840,rs573433767,rs573478405,rs573549968,rs573963285,rs574029096,rs574079364,rs574117447,rs574150357,rs574228402,rs574231529,rs574301474,rs574363373,rs574438669,rs574534550,rs574576556,rs574737073,rs574768041,rs574921786,rs575284268,rs575304869,rs575554752,rs575585351,rs575620837,rs575651840,rs575672151,rs575831494,rs575908337,rs576096031,rs576320675,rs576334899,rs576384064,rs576611813,rs576919449,rs576925435,rs577055883,rs577082164,rs577344727,rs577353282,rs577480543,rs577484049,rs577878770,rs577958798,rs578078183,rs578154875,rs578223234,rs578245441,rs58724360,rs58758881,rs58841173,rs58935459,rs59522292,rs60257797,rs60714788,rs61508644,rs61534839,rs61595306,rs61729405,rs61742993,rs61742995,rs62396221,rs6547996,rs7020201,rs7207492,rs72623521,rs72644666,rs72666636,rs7276825,rs72877344,rs73071626,rs7310699,rs73126404,rs73197347,rs73273905,rs73375378,rs73386656,rs73419443,rs7342,rs73736560,rs73900579,rs73904231,rs73923523,rs73923524,rs74318232,rs744267,rs74800925,rs7524097,rs7535473,rs7537948,rs75539026,rs75604189,rs75750260,rs76025707,rs76079017,rs76259794,rs76493173,rs76691544,rs77059879,rs7743957,rs7745232,rs77930285,rs78019596,rs78089326,rs78241039,rs78366985,rs78735537,rs79168586,rs79673193,rs79868973,rs80031086,rs80350541,rs8114269,rs9276815,rs9825276,rs9844422	CDK6,H3F3A,H3F3B,HES1,HES5,HIST1H3B,HIST1H3J,HIST1H4B,HIST1H4C,HIST1H4D,HIST1H4E,HIST1H4H,HIST1H4I,HIST1H4K,HNRNPU,JAG1,KDM3A,KMT2A,LBH,LDB1,LMO2,LTBP3,MYB,NFE2L2,NOTCH1,PRICKLE1,PSMA3,PSMA6,PSMB1,PSMB2,PSMB3,PSMB7,PSMB9,PSMC2,PSMD11,PSMD5,PSMD9,PSME4,PSMF1,PWP1,RUNX1,SETD1A,SPI1,STAT3,TCF12,TRIM6,UBA52,UBB,UBC,YTHDF2,ZFP36L2
GO Biological Process	GO:0015931	nucleobase-containing compound transport	195	1.00439e-95	1.29596e-91	6.64597e-94	1.90791	648.353	1237	0.0166057	0.0316822	243	7.32975e-05	0.945757	0.00389201	1.52337	46.6071	71	215	0.0176573	0.330233	rs10495358,rs1057745,rs10772335,rs10819363,rs10853289,rs10987873,rs11077787,rs111355132,rs111401731,rs111550898,rs111555426,rs111768814,rs111896676,rs111948117,rs111950515,rs112199604,rs112273152,rs112485832,rs112597707,rs112968195,rs113133824,rs113284513,rs113462338,rs113485489,rs113514200,rs113549628,rs113669817,rs113723757,rs114081038,rs114084040,rs114115055,rs114156560,rs114206116,rs114249219,rs114302463,rs114751573,rs114841599,rs114883839,rs115005109,rs115108712,rs115136774,rs115143707,rs115166010,rs115268967,rs115332818,rs115350704,rs115375381,rs11539770,rs115516292,rs115541340,rs115656145,rs115671673,rs115767871,rs115860628,rs115893183,rs115905383,rs115906245,rs115914639,rs116008694,rs116011941,rs116020033,rs116133294,rs116136143,rs116144316,rs116181187,rs116220253,rs116263723,rs116503472,rs116524062,rs116604461,rs116768502,rs116847683,rs116963953,rs11717439,rs117506841,rs117517997,rs117629191,rs117663965,rs117700085,rs117892953,rs11805613,rs11879595,rs11925942,rs11926001,rs12831591,rs1285180,rs13061279,rs13230913,rs138045493,rs138205018,rs138239588,rs138249007,rs138272224,rs138285299,rs138310298,rs138832599,rs138861516,rs138880201,rs139075292,rs139641323,rs139695712,rs139740940,rs139836423,rs139884747,rs139978524,rs140374091,rs140401769,rs140476222,rs140737958,rs140829524,rs140879391,rs141057145,rs141116717,rs141125833,rs141173751,rs141239140,rs141320874,rs141323739,rs141428829,rs141488609,rs141580742,rs141903748,rs141936134,rs141939434,rs142334232,rs142367101,rs142441029,rs142531784,rs142588622,rs142690476,rs142723579,rs142822332,rs142991762,rs143144135,rs143394795,rs143641717,rs143666868,rs144206157,rs144339705,rs144663564,rs144901343,rs144979972,rs145124788,rs145230539,rs145259252,rs145272804,rs145306069,rs145357731,rs145445361,rs145660813,rs145798395,rs145810287,rs146183720,rs146346849,rs146354980,rs146451393,rs146475888,rs146509107,rs146624314,rs146922934,rs146970997,rs146992777,rs147034777,rs147077107,rs147188154,rs147274240,rs147395691,rs147400892,rs147657687,rs147671240,rs147674987,rs147782928,rs147956822,rs148094095,rs148139592,rs148157689,rs148247595,rs148267472,rs148364336,rs148372134,rs148808130,rs148811248,rs148920027,rs148935783,rs149043093,rs149086881,rs149108953,rs149258911,rs149271012,rs149373010,rs149627064,rs149673567,rs149692874,rs149835206,rs149838156,rs149864679,rs149884158,rs149930540,rs150146669,rs150164118,rs150381051,rs150447238,rs150452989,rs150689927,rs150922542,rs151019531,rs151075279,rs151248641,rs17522805,rs17523092,rs17523471,rs17551500,rs17553386,rs180752339,rs180774091,rs181037440,rs181207828,rs181215176,rs181554560,rs181793124,rs182136141,rs182164145,rs182174976,rs182292818,rs182322821,rs182395677,rs182398641,rs182508454,rs182541009,rs182553944,rs182713516,rs183010122,rs183203703,rs183418183,rs183482743,rs183511910,rs183619687,rs183714575,rs183734042,rs183734187,rs183867256,rs183972786,rs183978339,rs184008661,rs184016814,rs184081728,rs184097266,rs184197585,rs184429117,rs184506929,rs184522747,rs184633448,rs184687242,rs184792585,rs184954991,rs184979195,rs185030814,rs185113042,rs185128025,rs185323918,rs185367076,rs185448575,rs185455984,rs185476887,rs185519562,rs185574877,rs185640695,rs185935350,rs185979010,rs186169538,rs186284986,rs186482251,rs186613874,rs186687400,rs186795799,rs186975061,rs187066561,rs187134041,rs187313105,rs187447759,rs187657840,rs187716158,rs187789579,rs187852909,rs187877386,rs187924866,rs187946776,rs187983143,rs187986843,rs188224481,rs188484296,rs188706024,rs188822196,rs188898893,rs188904550,rs188991248,rs189258444,rs189291872,rs189335902,rs189387527,rs189493658,rs189519474,rs189523819,rs189529030,rs189531828,rs189588330,rs189594553,rs189666962,rs189752345,rs189893143,rs190019412,rs190148033,rs190323593,rs190760115,rs190797951,rs190890185,rs191151603,rs191206388,rs191463603,rs191466100,rs191705481,rs191721848,rs191798085,rs191829490,rs191946276,rs192193014,rs192219294,rs192253013,rs192258775,rs192303080,rs192637452,rs192655509,rs192727463,rs192831089,rs192863630,rs192872862,rs192917369,rs192923936,rs192985190,rs193147025,rs193174280,rs193248362,rs199529816,rs199976025,rs199979128,rs200038514,rs200288642,rs200463537,rs201051160,rs201072797,rs201140690,rs201165333,rs201361767,rs201613351,rs201700941,rs202012259,rs202161524,rs202182252,rs2054711,rs2071592,rs2242092,rs2242093,rs2259702,rs2295624,rs2305851,rs2305852,rs2428557,rs2705719,rs28372802,rs28372955,rs28528844,rs28624718,rs28668135,rs28720920,rs3134295,rs3134296,rs3134297,rs3219184,rs34883800,rs34931414,rs35261114,rs352960,rs35373195,rs35626069,rs360745,rs367602572,rs367903899,rs367927061,rs368280954,rs368285468,rs368435252,rs368933350,rs369427854,rs369611028,rs369663429,rs369864522,rs369890846,rs369963879,rs370097238,rs370420386,rs370463169,rs370550749,rs370858949,rs370966930,rs371229744,rs371265385,rs371315222,rs372373398,rs372392099,rs372666577,rs3737937,rs373826964,rs374149479,rs374341066,rs3744061,rs374417128,rs374540185,rs3746082,rs375090076,rs375258730,rs375293777,rs375493993,rs375753298,rs376029883,rs376426896,rs376529976,rs377135884,rs3772147,rs377289248,rs377394862,rs3806731,rs3806732,rs3806733,rs3809142,rs4063494,rs41303907,rs41310551,rs4267672,rs4276778,rs45518137,rs45542444,rs4813480,rs519575,rs527286051,rs527286318,rs527642612,rs527650257,rs528037225,rs528122697,rs528147096,rs528183998,rs528344816,rs528435536,rs528458186,rs528460868,rs528486286,rs528621088,rs528646557,rs528709974,rs528783026,rs528866199,rs528911006,rs528932022,rs528956400,rs528973819,rs529221964,rs529241478,rs529265673,rs529277693,rs529425348,rs529528430,rs529592692,rs529598403,rs529836922,rs529934276,rs529949067,rs529997317,rs529998264,rs530272578,rs530308082,rs530308966,rs530334403,rs530367697,rs530378381,rs530415808,rs530487220,rs530523641,rs530580622,rs530794042,rs530844785,rs530872470,rs530903792,rs530905175,rs530937224,rs530957741,rs531037182,rs531044870,rs531068271,rs531074180,rs531282122,rs531332628,rs531336951,rs531380935,rs531437940,rs531456336,rs531475045,rs531479983,rs531630381,rs531677683,rs531774049,rs531871517,rs531949326,rs532018758,rs532187157,rs532218590,rs532220768,rs532284218,rs532310658,rs532359794,rs532374575,rs532599508,rs532611091,rs532685099,rs532832984,rs532854450,rs532914157,rs532925908,rs532991433,rs533136429,rs533148197,rs533185632,rs533198329,rs533267422,rs533304936,rs533636446,rs533658348,rs533776819,rs533866393,rs533995389,rs534013901,rs534278741,rs534293827,rs534315555,rs534497383,rs534550250,rs534570847,rs534593142,rs534640937,rs534752306,rs534848909,rs534863013,rs534865775,rs534909121,rs534970782,rs534988249,rs535141878,rs535234035,rs535264293,rs535289171,rs535333096,rs535358662,rs535468665,rs535488230,rs535515171,rs535554430,rs535577655,rs535634151,rs535698384,rs535772387,rs535791984,rs535911741,rs536033706,rs536043938,rs536115548,rs536125413,rs536198958,rs536295255,rs536437660,rs536721561,rs536756039,rs536762233,rs536828929,rs536856982,rs536861878,rs536867587,rs536911614,rs536924705,rs536979334,rs537078376,rs537109026,rs537161127,rs537179680,rs537230362,rs537283670,rs537301599,rs537401653,rs537405370,rs537467723,rs537683527,rs537891289,rs537918045,rs538151851,rs538195812,rs538280773,rs538508570,rs538520362,rs538521952,rs538934163,rs538998714,rs539068654,rs539074969,rs539128715,rs539334123,rs539351628,rs539428015,rs539475992,rs539632795,rs539668053,rs539867190,rs539996446,rs540007073,rs540010622,rs540024867,rs540077871,rs540441597,rs540482661,rs540524268,rs540561047,rs540689000,rs540854429,rs540857733,rs540957582,rs540985002,rs541015785,rs541241142,rs541342459,rs541529646,rs541557928,rs541617669,rs541747997,rs541834186,rs541860644,rs541885042,rs541905769,rs541909974,rs541931816,rs542042463,rs542073140,rs542173361,rs542244756,rs542372828,rs542409226,rs542438039,rs542616002,rs542653741,rs542664302,rs542822373,rs542830795,rs542880334,rs542883277,rs543027958,rs543043707,rs543067328,rs543139436,rs543159234,rs543240264,rs543281867,rs543282272,rs543282465,rs543332759,rs543354408,rs543446244,rs543557026,rs543579943,rs543582825,rs543598549,rs543700760,rs543855557,rs544221881,rs544384120,rs544387023,rs544493319,rs544531665,rs544635800,rs544767905,rs544776042,rs544780975,rs544809343,rs544996668,rs545059540,rs545091324,rs545113215,rs545123158,rs545129202,rs545242983,rs545307905,rs545335414,rs545390565,rs545435576,rs545502143,rs545595364,rs545702021,rs545702915,rs545800291,rs545996351,rs546138282,rs546161349,rs546193009,rs546203601,rs546204428,rs546220911,rs546283460,rs546317801,rs546481,rs546491172,rs546515311,rs546630484,rs546716634,rs546730677,rs546847720,rs546903442,rs546912559,rs546966467,rs547038532,rs547102934,rs547172614,rs547228511,rs547322192,rs547451164,rs547458205,rs547459950,rs547487372,rs547699950,rs547846522,rs547941252,rs548016860,rs548105428,rs548182317,rs548211371,rs548289201,rs548580581,rs548614384,rs548623502,rs548783657,rs548792797,rs548809319,rs548840623,rs549019784,rs549095345,rs549288903,rs549548189,rs549578358,rs549593645,rs549741156,rs549848596,rs550175942,rs550225906,rs550248707,rs550255080,rs550255975,rs550284132,rs550381335,rs550526460,rs550551027,rs550570077,rs550688658,rs550708821,rs550733422,rs550756677,rs550882667,rs550909487,rs550919462,rs551018691,rs551024195,rs551048987,rs551215497,rs551242220,rs551303022,rs551321302,rs551412986,rs551623572,rs551685752,rs551737902,rs551945375,rs551965315,rs552008556,rs552117421,rs552177319,rs552282043,rs552293666,rs552323107,rs552334603,rs552416467,rs552444551,rs552498165,rs552603580,rs552611730,rs552792650,rs552822181,rs552834436,rs552863415,rs552867401,rs552974681,rs553179108,rs553188643,rs553205239,rs553253224,rs553264858,rs553411782,rs553428598,rs553527544,rs553646614,rs553662083,rs553786257,rs553934505,rs554047627,rs554082791,rs554198067,rs554282980,rs554285734,rs554415173,rs554446343,rs554604277,rs554659434,rs554980206,rs555049874,rs555239855,rs555245777,rs555284124,rs555461546,rs555489747,rs555492774,rs555633982,rs555911409,rs556029542,rs556096349,rs556117578,rs556215383,rs556238391,rs556291890,rs556429384,rs556763119,rs556768750,rs556816570,rs556888388,rs556971446,rs556977006,rs556987944,rs557029621,rs557081755,rs557087378,rs557122574,rs557137868,rs557150515,rs557258153,rs557291504,rs557397669,rs557459732,rs557514841,rs557568011,rs557691908,rs557776254,rs557799653,rs557860089,rs557953143,rs557985154,rs557987361,rs557998228,rs558055655,rs558065658,rs558069938,rs558134386,rs558347031,rs558427078,rs558452194,rs558453571,rs558592853,rs558705797,rs559000738,rs559203858,rs559297701,rs559391223,rs559447703,rs559466049,rs559493629,rs559583960,rs559622372,rs559624753,rs559827468,rs559841541,rs559871343,rs559902705,rs559905588,rs559917888,rs560368423,rs560442329,rs560509495,rs560528040,rs560620059,rs560688690,rs560707696,rs560809174,rs560821029,rs560938736,rs561053494,rs561153827,rs561200034,rs561241633,rs561378735,rs561439201,rs561439361,rs561613807,rs561616104,rs561665487,rs561731155,rs561733435,rs561750151,rs561770725,rs561903753,rs561906187,rs562046063,rs562099089,rs562363212,rs562427158,rs562536191,rs562581748,rs562609472,rs562610856,rs562824416,rs562997214,rs563135813,rs563169072,rs563217384,rs563254627,rs563353455,rs563419939,rs563548560,rs563553036,rs563580308,rs563583850,rs563840184,rs563847692,rs563905916,rs563917464,rs563936685,rs563942570,rs564006504,rs564038600,rs564156991,rs564177548,rs564353796,rs564700024,rs564787847,rs564837518,rs564997830,rs565129849,rs565148145,rs565194811,rs565205459,rs565274041,rs565282309,rs565324198,rs565353785,rs565434871,rs565490385,rs565507393,rs565549873,rs565553975,rs565565983,rs565636784,rs565681732,rs565728334,rs565759169,rs565858816,rs565888039,rs566458307,rs566490462,rs566550176,rs566739502,rs566779659,rs566938090,rs567056759,rs567143234,rs567290635,rs567320787,rs567478769,rs567553007,rs567642760,rs567653379,rs567776819,rs567824770,rs567850570,rs567942803,rs567947022,rs567968847,rs568024594,rs568028668,rs568085148,rs568094577,rs568146461,rs568155710,rs568204272,rs568417539,rs568458836,rs568520732,rs568525424,rs568555152,rs568707896,rs568748733,rs568794945,rs568818979,rs568894728,rs568894745,rs568914314,rs568932880,rs568960250,rs568987815,rs568992796,rs569037773,rs569062584,rs569064453,rs569080862,rs569102719,rs569166016,rs569217087,rs569238732,rs569305985,rs569506621,rs569557351,rs569570616,rs569695744,rs569714524,rs569993818,rs570184646,rs570227129,rs570237958,rs570276387,rs570395338,rs570398490,rs570414289,rs570583267,rs570615191,rs570775613,rs571246706,rs571359419,rs571390810,rs571503184,rs571503540,rs571660959,rs571696728,rs571736063,rs571876616,rs571971350,rs572044624,rs572136971,rs572406099,rs572475982,rs572556708,rs572602831,rs572704255,rs572834462,rs572854928,rs572899544,rs572907388,rs572925234,rs573024671,rs573024767,rs573033067,rs57304896,rs573072946,rs573156011,rs573169611,rs573182209,rs573182795,rs573256743,rs573263031,rs573282151,rs573441760,rs573498374,rs573505968,rs573579540,rs573807311,rs573898972,rs573937592,rs574055623,rs574066503,rs574150275,rs574159338,rs574229893,rs574312087,rs574787897,rs574827022,rs574844884,rs575039316,rs575108350,rs575240129,rs575322545,rs575348122,rs575429768,rs575505594,rs575585351,rs575595223,rs575602897,rs575653248,rs575671377,rs575770804,rs575804541,rs575808040,rs575827587,rs575921039,rs575959804,rs576101413,rs576138137,rs576177704,rs576251310,rs57639610,rs576701754,rs576900992,rs576925435,rs576937090,rs576945037,rs577039396,rs577094306,rs577106362,rs577124339,rs577138635,rs577157801,rs577164056,rs577426985,rs577493254,rs577527361,rs577569121,rs577605992,rs577610099,rs577626663,rs577634117,rs577704843,rs577751026,rs577755209,rs577782882,rs577874131,rs577972228,rs577992645,rs578010260,rs578139201,rs578154875,rs578179791,rs587617151,rs587636776,rs587696792,rs587701714,rs587716755,rs587729740,rs587746527,rs587762038,rs59316024,rs60064752,rs60092019,rs61404347,rs61650587,rs61731319,rs61784972,rs6489520,rs6597317,rs666923,rs6987130,rs72770706,rs72813980,rs73109115,rs73114510,rs73158973,rs731780,rs73233097,rs73243922,rs73281550,rs73291813,rs73335276,rs73373138,rs73375229,rs73721606,rs73826423,rs73887705,rs73914830,rs73994627,rs74065263,rs74396045,rs74686470,rs7512010,rs75302027,rs75325977,rs75341342,rs75570742,rs75592862,rs75607938,rs75614627,rs75728791,rs75960110,rs76030174,rs76128711,rs76188779,rs76246495,rs76681389,rs76919946,rs76966231,rs7706648,rs77522818,rs77619364,rs77698594,rs77817579,rs77843628,rs77866385,rs780654,rs78109007,rs78276384,rs78317230,rs7856792,rs78608487,rs78765367,rs78908632,rs79098569,rs79137724,rs79318339,rs79336772,rs79379002,rs79433978,rs79714057,rs80096124,rs80120094,rs80162919,rs80229094,rs80312208,rs80352496,rs858246,rs874154,rs9396792,rs9902379,rs9902624	AAAS,AGFG1,ATP6V1G2-DDX39B,ATXN2,CKAP5,CPSF4,DDX19A,DDX39A,DHX9,HHEX,HNRNPA1,HNRNPA2B1,HNRNPA3,IGF2BP2,MAGOH,MAGOHB,NCBP1,NCBP2,NDC1,NPM1,NUP107,NUP133,NUP153,NUP160,NUP205,NUP210,NUP214,NUP35,NUP43,NUP54,NUPL2,NXF1,NXT1,PARP11,PHAX,POM121,POM121C,QKI,RAE1,RAN,RANBP2,RANBP3,RFTN1,RPSA,SEC13,SENP2,SLC25A19,SLC25A25,SLC25A32,SLC25A33,SLC25A36,SLC29A1,SLC29A3,SLC35B1,SLC35B3,SLC35B4,SMG5,SRSF2,SRSF3,SRSF4,SRSF5,THOC1,THOC6,TOMM20,TPR,U2AF2,XPO1,XPO7,ZC3H11A,ZC3H3,ZFP36
GO Biological Process	GO:0017038	protein import	196	1.64575e-95	2.12351e-91	1.08342e-93	1.90353	652.473	1242	0.0167112	0.0318103	85	1.77421e-07	0.00228927	2.69326e-05	1.81726	35.7682	65	165	0.0161651	0.393939	rs10067102,rs10166844,rs10170646,rs10205182,rs10205331,rs10205410,rs10495358,rs11042311,rs111403414,rs111413105,rs111550898,rs111555426,rs111674405,rs111849633,rs111884103,rs111948117,rs112310744,rs112471479,rs112472583,rs1124927,rs112597707,rs112770159,rs112776916,rs112806699,rs112822283,rs112926897,rs112998347,rs113353750,rs113485489,rs113549628,rs113681810,rs113893866,rs114002601,rs114023405,rs114115055,rs114156560,rs114206116,rs114302463,rs114554826,rs114697876,rs114841599,rs114979942,rs115048936,rs115098175,rs115101723,rs115166010,rs115212986,rs115229127,rs115268967,rs115375381,rs115406040,rs115474604,rs11547538,rs115516292,rs11555809,rs115654630,rs115660616,rs115850591,rs115860628,rs115914639,rs116008694,rs116215032,rs116220253,rs116267941,rs116375951,rs116489573,rs116503472,rs116524062,rs11655098,rs116600738,rs116699466,rs116885800,rs117038076,rs117202666,rs117629191,rs117675733,rs11805613,rs118152600,rs12068754,rs12239208,rs12600662,rs12795379,rs12831591,rs1285180,rs12983940,rs137862293,rs137871471,rs137926363,rs137952621,rs137970201,rs138025056,rs138053059,rs138205018,rs138248336,rs138272224,rs138285299,rs138365853,rs138475597,rs138588521,rs138809707,rs138891513,rs138955442,rs139136397,rs139171408,rs139226947,rs139384992,rs139397336,rs139593551,rs139611819,rs139641323,rs139740940,rs139765413,rs139851724,rs139876474,rs139958894,rs139978524,rs139982558,rs140258578,rs140338244,rs140401769,rs140410252,rs140444524,rs140543683,rs140604473,rs140723207,rs140864961,rs140879391,rs141057145,rs141116717,rs141151553,rs141358425,rs141358593,rs141469820,rs141574474,rs141903748,rs141944021,rs142149978,rs142229778,rs142432908,rs142599841,rs142723579,rs142822332,rs142991762,rs143151480,rs143230003,rs143276717,rs143442404,rs143641717,rs143643847,rs143666868,rs143903270,rs144071223,rs144370677,rs144594934,rs144650913,rs144663564,rs144751836,rs144797438,rs144947338,rs145095359,rs145220200,rs145244024,rs145360388,rs145440290,rs145618840,rs145653927,rs145798395,rs146006650,rs146107392,rs146495720,rs146579223,rs146624314,rs146662093,rs146760217,rs146773217,rs147077107,rs147263691,rs147274240,rs147793262,rs147956822,rs148094095,rs148157689,rs148196646,rs148811248,rs148854406,rs148920027,rs148943590,rs148945247,rs149258911,rs149271012,rs149305600,rs149330601,rs149373010,rs149393491,rs149549326,rs149692874,rs149741168,rs149772663,rs149787074,rs149802215,rs149812184,rs149838156,rs149852688,rs149940642,rs150251756,rs150340477,rs150447238,rs150655035,rs150689927,rs150784632,rs150853181,rs150922542,rs150944240,rs151019531,rs151028640,rs151090502,rs151185573,rs151248641,rs151280301,rs1523469,rs1622515,rs16867845,rs17103257,rs17189176,rs17385829,rs17552429,rs180726652,rs180752339,rs180809029,rs180939603,rs180951246,rs180964470,rs181244023,rs181252088,rs181715030,rs181874085,rs181892090,rs181932948,rs182136141,rs182174976,rs182201023,rs182452581,rs182652547,rs182682523,rs182683299,rs182713516,rs182873088,rs182987063,rs183090602,rs183203703,rs183338932,rs183418183,rs183428517,rs183510645,rs183511910,rs183612996,rs183622764,rs183632002,rs183734042,rs183734187,rs183791528,rs183804084,rs183899611,rs183978339,rs183996904,rs184021716,rs184054938,rs184097266,rs184197585,rs184411784,rs184506929,rs184573427,rs184612357,rs184873223,rs184934783,rs184979195,rs185359591,rs185455984,rs185459054,rs185476887,rs185547314,rs185576254,rs185640695,rs185683422,rs185711188,rs185878636,rs185880014,rs185893298,rs185935350,rs186014351,rs186073513,rs186132311,rs186184903,rs186299082,rs186302588,rs186587060,rs186613874,rs186787125,rs186795799,rs186869117,rs187031172,rs187086528,rs187273386,rs187313105,rs187368252,rs187657840,rs187714904,rs187716158,rs187852909,rs187924866,rs187967938,rs187983143,rs187986843,rs187990610,rs188011290,rs188171058,rs188204115,rs188426222,rs188477305,rs188484237,rs1887370,rs188852690,rs189051155,rs189068595,rs189291872,rs189366080,rs189428526,rs189469181,rs189483870,rs189539923,rs189752345,rs189840815,rs189846218,rs189868246,rs189893143,rs189965160,rs190019412,rs190261982,rs190286229,rs190326749,rs190342740,rs190434912,rs190467618,rs190471244,rs190811665,rs191151603,rs191287611,rs191370202,rs191394966,rs191403278,rs191523313,rs191538608,rs191607010,rs191647350,rs191707691,rs191864618,rs192106118,rs192168521,rs192253013,rs192294851,rs192354947,rs192374665,rs192727463,rs192872862,rs192917369,rs192923936,rs193147025,rs193174280,rs193188246,rs193285248,rs199525167,rs199701997,rs199790245,rs200078722,rs200100374,rs200154696,rs200200847,rs200207058,rs200491115,rs200725571,rs200778555,rs201093312,rs201361767,rs201407591,rs201968770,rs201979629,rs202182252,rs2241715,rs2241718,rs2241719,rs2259702,rs2295624,rs235317,rs2705719,rs28411382,rs28421706,rs291241,rs2916068,rs2927457,rs321602,rs352960,rs35318502,rs367903899,rs368280954,rs368391045,rs368435252,rs368894409,rs368933350,rs368966191,rs369544365,rs369634833,rs369855794,rs369963879,rs369987686,rs370059164,rs370079188,rs370132105,rs370463169,rs370812738,rs371020166,rs371920163,rs372081050,rs372283417,rs372366870,rs372373398,rs372790147,rs3737937,rs374107124,rs374417128,rs374645545,rs374694042,rs374972770,rs375090076,rs375500999,rs375716873,rs375993911,rs376007904,rs376029883,rs376168141,rs376190213,rs376500242,rs376529976,rs376622274,rs376757288,rs377111027,rs377312461,rs377382531,rs377740892,rs3806355,rs3806731,rs3806732,rs3806733,rs3809142,rs3809758,rs4063494,rs41274890,rs41274892,rs41274894,rs41274896,rs41303907,rs41310551,rs4455200,rs4647005,rs4647006,rs527390105,rs527642612,rs527642961,rs527650257,rs527664217,rs527750109,rs527833347,rs527904073,rs527940414,rs528033187,rs528095514,rs528109265,rs528255063,rs528340579,rs528355381,rs528381804,rs528480880,rs528603632,rs528655631,rs528709974,rs528966255,rs529184473,rs529222628,rs529258502,rs529277693,rs529292929,rs529365723,rs529470132,rs529598403,rs529628618,rs529898368,rs529934276,rs529944859,rs529971357,rs530258438,rs530308082,rs530407697,rs530415808,rs530487220,rs530499637,rs530523641,rs530526941,rs530545422,rs530655413,rs530773823,rs530785093,rs530794042,rs530855569,rs530872470,rs530920217,rs530934860,rs531068271,rs531080915,rs531082043,rs531111621,rs531139700,rs531153317,rs531243977,rs531344904,rs531364020,rs531389138,rs531475045,rs531479983,rs531554939,rs531630381,rs531763616,rs531774049,rs531871517,rs531891035,rs531914173,rs531977776,rs532064838,rs532115497,rs532141657,rs532220768,rs532393463,rs532414795,rs532461468,rs532486596,rs532519657,rs532530532,rs532538122,rs532697124,rs532703080,rs532724815,rs532754607,rs532863312,rs532910345,rs532947755,rs533136429,rs533304936,rs533481746,rs533536760,rs533566818,rs533636130,rs533676677,rs533776819,rs533870874,rs533897739,rs534099022,rs534211161,rs534315555,rs534436520,rs534470849,rs534580036,rs534643397,rs534909121,rs534937683,rs535022613,rs535028133,rs535141878,rs535261565,rs535289171,rs535305694,rs535333096,rs535459183,rs535488230,rs535537223,rs535631540,rs535758742,rs535846283,rs535902508,rs536036922,rs536061419,rs536125413,rs536262611,rs536484196,rs536485197,rs536781715,rs536944787,rs536961474,rs537238146,rs537305025,rs537355292,rs537370664,rs537442250,rs537541671,rs537619625,rs537873837,rs537968404,rs537973347,rs538095429,rs538259388,rs538266593,rs538508570,rs538520362,rs539036400,rs539074969,rs539125196,rs539223200,rs539251869,rs539672515,rs539682164,rs539758108,rs539765698,rs539996446,rs540056471,rs540150033,rs540186278,rs540524268,rs540561047,rs540575612,rs540584737,rs540689000,rs540750172,rs540817187,rs540854429,rs540857733,rs540967385,rs540976137,rs540985002,rs541028108,rs541324176,rs541336600,rs541390605,rs541415635,rs541662766,rs541692693,rs541733528,rs541738177,rs541747997,rs541856003,rs541909974,rs541922023,rs541927344,rs541976333,rs541979346,rs541982213,rs542042463,rs542244756,rs542253682,rs542327469,rs542339091,rs542392281,rs542397644,rs542543590,rs542564301,rs542830795,rs542838994,rs542880334,rs543043707,rs543062518,rs543139436,rs543159234,rs543207541,rs543296611,rs543354408,rs543418534,rs543429145,rs543541086,rs543576502,rs543749547,rs544094665,rs544164870,rs544209641,rs544221881,rs544247838,rs544277844,rs544385704,rs544451034,rs544503426,rs544635800,rs544647226,rs544731617,rs544767905,rs544809343,rs545107849,rs545129202,rs545135015,rs545143604,rs545148849,rs545212032,rs545242983,rs545264997,rs545306807,rs545307905,rs545327535,rs545335414,rs545390565,rs545481940,rs545482337,rs545484651,rs545502143,rs545531357,rs545547744,rs545568649,rs545800291,rs545810015,rs545835730,rs545898383,rs546056816,rs546101772,rs546194807,rs546231194,rs546287443,rs546292407,rs546298800,rs546372632,rs546451793,rs546481,rs546514474,rs546515311,rs546587384,rs546630484,rs546801623,rs546802371,rs546820976,rs546903442,rs546950164,rs547117785,rs547173600,rs547290392,rs547319439,rs547458205,rs547599882,rs547609261,rs547699950,rs547925693,rs547954705,rs547992395,rs548105428,rs548173792,rs548212479,rs548350302,rs548379834,rs548405954,rs548430766,rs548501484,rs548514583,rs548580581,rs548614384,rs548890716,rs548918551,rs548986980,rs549035995,rs549050809,rs549257093,rs549283356,rs549302394,rs549640033,rs549694241,rs549848596,rs550086159,rs550095923,rs550136956,rs550288451,rs550381335,rs550545910,rs550742381,rs550758540,rs550782819,rs550784432,rs550787511,rs550865615,rs551003757,rs551166712,rs551199966,rs551492506,rs551520775,rs551685752,rs551784450,rs551954826,rs551965315,rs552080153,rs552118950,rs552147102,rs552151434,rs552177319,rs552360249,rs552360614,rs552416136,rs552416467,rs552496226,rs552498165,rs552611730,rs552742313,rs552745988,rs552822181,rs552822580,rs552922937,rs552959899,rs552974681,rs552999174,rs553094277,rs553125630,rs553202769,rs553238518,rs553248341,rs553253224,rs553302598,rs553353581,rs553655008,rs553786257,rs554082791,rs554092246,rs554384459,rs554406580,rs554443400,rs554451209,rs554604277,rs554662887,rs554886080,rs555056300,rs555204000,rs555239855,rs555278628,rs555576543,rs555607892,rs555676091,rs555767475,rs555890488,rs555933603,rs556086404,rs556096349,rs556171663,rs556244050,rs556270247,rs556291890,rs556313343,rs556476983,rs556581213,rs556787058,rs556923617,rs556987944,rs557075355,rs557087378,rs557109674,rs557202679,rs557211586,rs557218602,rs557258104,rs557281536,rs557291504,rs557397669,rs557459732,rs557514841,rs557531240,rs557659895,rs557776254,rs55782996,rs557940536,rs557982709,rs557987361,rs557996201,rs557998228,rs558020526,rs558121044,rs558134386,rs558171088,rs558419173,rs558453571,rs558472151,rs558476150,rs558573401,rs558665173,rs558703533,rs558825668,rs558826132,rs558977314,rs558993329,rs559187140,rs559203858,rs559213323,rs559264265,rs559296170,rs559362838,rs559431523,rs559446268,rs559447703,rs559660016,rs559841541,rs560132506,rs560206617,rs560272356,rs560317850,rs560373646,rs560459149,rs560459484,rs560530015,rs560548869,rs560578057,rs560620059,rs560645154,rs560707696,rs560770824,rs560775084,rs560938736,rs560977731,rs561001385,rs561053494,rs561054031,rs561120918,rs561165188,rs561305681,rs561336060,rs561409684,rs561439201,rs561439361,rs561472280,rs561508532,rs561605508,rs561729467,rs561731155,rs561741932,rs561871141,rs561956670,rs562099089,rs562131836,rs562159033,rs562262723,rs562301171,rs562345523,rs562363212,rs562387858,rs562581748,rs562605813,rs56263379,rs562689609,rs562727462,rs562826364,rs562893450,rs563349667,rs563353455,rs563405192,rs563493138,rs563548560,rs563692802,rs563783664,rs563847692,rs563850008,rs563942570,rs563982781,rs564035057,rs564103702,rs564156991,rs564177548,rs564231557,rs564342165,rs564356750,rs564418828,rs564592781,rs564667858,rs564837518,rs564839040,rs564919864,rs565072223,rs565282309,rs565353785,rs565434871,rs565549456,rs565549873,rs565563131,rs565598853,rs565633321,rs565636784,rs565829470,rs565877668,rs566197408,rs566316934,rs566407306,rs566505125,rs566626516,rs566639129,rs566684051,rs566710684,rs566798246,rs566840244,rs567086909,rs567143234,rs567350507,rs567357829,rs567525946,rs567534125,rs567619049,rs567653379,rs567824770,rs567886302,rs568027984,rs568121942,rs568158705,rs568166725,rs568185871,rs568204272,rs568215408,rs568253694,rs568417539,rs568524466,rs568525424,rs568695064,rs568739551,rs568794945,rs568987815,rs569034226,rs569061795,rs569076178,rs569130005,rs569166016,rs569217087,rs569235583,rs569238732,rs569321104,rs569412324,rs569468443,rs569828359,rs569849575,rs569916936,rs569964101,rs570019959,rs570056176,rs570144585,rs570276387,rs570454751,rs570547343,rs570680182,rs570702543,rs570722685,rs570809487,rs570850310,rs570934314,rs571018735,rs571104118,rs571133096,rs571390810,rs571585993,rs571766803,rs571906772,rs571971350,rs572044624,rs572307825,rs572329478,rs572352432,rs572556708,rs572570631,rs572665925,rs572704255,rs572907388,rs572962522,rs573024671,rs573033067,rs573039624,rs57304896,rs573130068,rs573156011,rs573157591,rs573169611,rs573252584,rs573293254,rs573397655,rs573648023,rs573758404,rs573807311,rs573898972,rs573937592,rs574068175,rs574080196,rs574438669,rs5744430,rs5744431,rs574808624,rs574839958,rs574976745,rs574998595,rs575039316,rs575080273,rs575157634,rs575284268,rs575301158,rs575325747,rs575362109,rs575423001,rs575441096,rs575449997,rs575651183,rs575653248,rs575728181,rs575744502,rs575770804,rs575827587,rs575922738,rs575959804,rs576022896,rs576167338,rs576175379,rs576314327,rs576388967,rs576430278,rs576489070,rs576571406,rs576611813,rs576701754,rs577020132,rs577055883,rs577106362,rs577122224,rs577124339,rs577145634,rs577254998,rs577357186,rs577527361,rs577546540,rs577663482,rs577720375,rs577816468,rs577872122,rs577874131,rs578078183,rs57810131,rs578139909,rs578179791,rs58143357,rs587608836,rs587614735,rs587617151,rs587625871,rs587635482,rs587636012,rs587636776,rs587639967,rs587645416,rs587655151,rs587657528,rs587667154,rs587692934,rs587696792,rs587698544,rs587701714,rs587702871,rs587716755,rs587717369,rs587724794,rs587729740,rs587741662,rs587746527,rs587749004,rs587750520,rs587751238,rs587753453,rs587762038,rs587766590,rs587774166,rs59266851,rs60064752,rs60776526,rs62086903,rs62086904,rs62150970,rs62150971,rs62384216,rs6504573,rs666923,rs7091535,rs7207492,rs7210381,rs72640366,rs72666636,rs72759857,rs72770706,rs72796141,rs72911554,rs73004665,rs73109115,rs73114510,rs73126404,rs73142616,rs73273905,rs73291813,rs73373138,rs7350420,rs73641878,rs73914830,rs74078128,rs74380443,rs74396045,rs74586530,rs74638899,rs74743058,rs7512010,rs75153967,rs75350638,rs75604189,rs75654225,rs75702558,rs75728791,rs75820821,rs75960110,rs7599241,rs76030174,rs76491283,rs76781855,rs76966231,rs7724892,rs77306408,rs77508163,rs77619364,rs77930285,rs78183640,rs7870861,rs78765367,rs78908632,rs78941345,rs79336772,rs79379002,rs79684007,rs79967459,rs80046513,rs80312208,rs80350541,rs833392,rs874154,rs923370,rs9245,rs9282870,rs9396792,rs9462859,rs9462860,rs9825276,rs9844422,rs9985043	BCL3,BCL6,C11orf73,C19orf52,CEP57,CHCHD4,CTNNB1,FAM53B,FYB,GPN2,GPN3,GRPEL2,HEATR3,HES1,HSP90AA1,IPO7,JAK2,JUN,KPNA2,KPNA6,KPNB1,LMNA,NDUFA13,NFKBIA,NUP107,NUP133,NUP153,NUP214,NUP35,NUP54,PEX10,PEX12,PEX13,PEX14,PEX3,PEX6,PIK3R1,POM121,POM121C,PPP1R10,PRICKLE1,PTTG1IP,RAE1,RAN,RANBP2,RANBP3,RANBP6,RBM22,RERE,RPL23,SEC61B,SPTBN1,STAT3,SYK,TGFB1,TIMM10,TIMM17A,TIMM23,TMCO6,TNPO1,TOB1,TOMM20,TPR,TRPS1,TXNIP
GO Biological Process	GO:0006403	RNA localization	197	1.71882e-95	2.2178e-91	1.12579e-93	1.96425	581.392	1142	0.0148907	0.029249	185	1.30646e-05	0.168573	0.000911206	1.60757	42.9219	69	198	0.0171599	0.348485	rs10495358,rs1057745,rs10772335,rs10853289,rs111355132,rs111401731,rs111550898,rs111555426,rs111768814,rs111896676,rs111948117,rs111950515,rs112273152,rs112485832,rs112514146,rs112597707,rs112968195,rs113133824,rs113284513,rs113462338,rs113485489,rs113514200,rs113549628,rs113669817,rs113723757,rs114081038,rs114115055,rs114156560,rs114206116,rs114249219,rs114302463,rs114841599,rs114883839,rs115005109,rs1150970,rs115108712,rs115166010,rs115268967,rs115350704,rs115375381,rs11539770,rs115516292,rs115521862,rs115749345,rs115767871,rs115860628,rs115905383,rs115914639,rs116008694,rs116011941,rs116020033,rs116136143,rs116181187,rs116220253,rs116263723,rs116503472,rs116524062,rs116604461,rs116963953,rs11717439,rs117506841,rs117517997,rs117629191,rs117700085,rs117892953,rs11805613,rs11879595,rs11925942,rs11926001,rs12077415,rs12831591,rs1285180,rs13061279,rs13069307,rs13230913,rs13427909,rs137901691,rs138045493,rs138205018,rs138239588,rs138249007,rs138272224,rs138285299,rs138310298,rs138832599,rs138880201,rs139641323,rs139695712,rs139740940,rs139836423,rs139884747,rs139978524,rs140374091,rs140401769,rs140476222,rs140829524,rs140879391,rs141057145,rs141116717,rs141125833,rs141173751,rs141320874,rs141323739,rs141428829,rs141580742,rs141903748,rs141936134,rs141939434,rs142334232,rs142441029,rs142531784,rs142588622,rs142690476,rs142723579,rs142822332,rs142991762,rs143144135,rs143394795,rs143641717,rs143666868,rs144663564,rs144901343,rs144979972,rs145124788,rs145259252,rs145306069,rs145357731,rs145445361,rs145473973,rs145660813,rs145798395,rs145810287,rs145935840,rs146183720,rs146346849,rs146354980,rs146451393,rs146509107,rs146624314,rs146922934,rs146970997,rs146992777,rs147034777,rs147077107,rs147188154,rs147274240,rs147395691,rs147657687,rs147671240,rs147674987,rs147782928,rs147956822,rs147961837,rs148094095,rs148139592,rs148157689,rs148267472,rs148364336,rs148372134,rs148808130,rs148811248,rs148920027,rs148935783,rs149043093,rs149086881,rs149108953,rs149258911,rs149271012,rs149373010,rs149673567,rs149692874,rs149835206,rs149838156,rs149864679,rs149930540,rs150146669,rs150284877,rs150381051,rs150447238,rs150452989,rs150689927,rs150922542,rs151019531,rs151075279,rs151248641,rs17522805,rs17523092,rs17523471,rs17551500,rs17553386,rs180752339,rs180774091,rs181037440,rs181207828,rs181215176,rs181554560,rs181793124,rs182136141,rs182174976,rs182292818,rs182322821,rs182395677,rs182398641,rs182508454,rs182541009,rs182553944,rs182713516,rs183010122,rs183203703,rs183418183,rs183482743,rs183511910,rs183607211,rs183714575,rs183734042,rs183734187,rs183867256,rs183972786,rs183978339,rs184016814,rs184097266,rs184197585,rs184506929,rs184522747,rs184633448,rs184687242,rs184792585,rs184954991,rs184979195,rs185030814,rs185113042,rs185128025,rs185323918,rs185367076,rs185448575,rs185455984,rs185476887,rs185519562,rs185574877,rs185640695,rs185935350,rs185979010,rs186249212,rs186482251,rs186613874,rs186687400,rs186795799,rs186975061,rs187066561,rs187134041,rs187313105,rs187447759,rs187657840,rs187716158,rs187789579,rs187852909,rs187924866,rs187946776,rs187983143,rs187986843,rs188224481,rs188484296,rs188706024,rs188822196,rs188898893,rs188991248,rs189258444,rs189291872,rs189335902,rs189343119,rs189387527,rs189493658,rs189519474,rs189523819,rs189529030,rs189531828,rs189594553,rs189666962,rs189752345,rs189893143,rs190019412,rs190148033,rs190323593,rs190760115,rs190797951,rs191151603,rs191206388,rs191463603,rs191466100,rs191705481,rs191798085,rs191829490,rs192193014,rs192219294,rs192253013,rs192258775,rs192655509,rs192727463,rs192831089,rs192863630,rs192872862,rs192917369,rs192923936,rs192985190,rs193147025,rs193174280,rs193248362,rs199529816,rs200038514,rs200288642,rs200463537,rs200753177,rs201165333,rs201361767,rs201613351,rs201700941,rs201753798,rs202012259,rs202161524,rs202182252,rs2054711,rs2071592,rs2242092,rs2242093,rs2259702,rs2295624,rs2305851,rs2305852,rs2428557,rs2705719,rs28365824,rs28365825,rs28372802,rs28372955,rs28528844,rs28624718,rs28668135,rs28720920,rs3092847,rs3219184,rs34883800,rs34931414,rs35261114,rs352960,rs35373195,rs35626069,rs360745,rs367602572,rs367903899,rs367927061,rs368280954,rs368285468,rs368435252,rs368709119,rs368933350,rs369213782,rs369427854,rs369611028,rs369663429,rs369775256,rs369864522,rs369890846,rs369963879,rs370097238,rs370177645,rs370420386,rs370463169,rs370554740,rs370858949,rs370966930,rs371265385,rs371315222,rs372373398,rs372392099,rs372666577,rs3737937,rs373826964,rs374149479,rs3744061,rs374417128,rs374540185,rs3746082,rs374652655,rs374696686,rs375090076,rs3751796,rs375258730,rs375293777,rs375493993,rs375621841,rs375753298,rs376029883,rs376426896,rs376529976,rs3772147,rs377394862,rs377594655,rs3806731,rs3806732,rs3806733,rs3809142,rs4063494,rs41281525,rs41303907,rs41310551,rs4267672,rs4436585,rs45518137,rs45542444,rs4813480,rs4987882,rs519575,rs527286318,rs527541362,rs527642612,rs527650257,rs528147096,rs528183998,rs528344816,rs528435536,rs528458186,rs528460868,rs528486286,rs528621088,rs528646557,rs528709974,rs528783026,rs528866199,rs528911006,rs528932022,rs528956400,rs528973819,rs528990666,rs529221964,rs529241478,rs529265673,rs529277693,rs529425348,rs529528430,rs529592692,rs529598403,rs529934276,rs529949067,rs529998264,rs530272578,rs530308082,rs530334403,rs530367697,rs530378381,rs530415808,rs530487220,rs530523641,rs530580622,rs530739637,rs530794042,rs530844785,rs530872470,rs530903792,rs530937224,rs530957741,rs531037182,rs531044870,rs531068271,rs531074180,rs531282122,rs531336951,rs531370755,rs531380935,rs531437940,rs531475045,rs531479983,rs531630381,rs531677683,rs531774049,rs531871517,rs532018758,rs532218590,rs532220768,rs532284218,rs532310658,rs532374575,rs532599508,rs532611091,rs532611192,rs532685099,rs532775698,rs532832984,rs532854450,rs532914157,rs532925908,rs533136429,rs533148197,rs533198329,rs533267422,rs533304936,rs533334223,rs533636446,rs533641021,rs533658348,rs533776819,rs533866393,rs533995389,rs534013901,rs534021623,rs534105387,rs534278741,rs534293827,rs534315555,rs534497383,rs534550250,rs534570847,rs534593142,rs534640937,rs534752306,rs534848909,rs534865775,rs534909121,rs535141878,rs535210933,rs535224881,rs535234035,rs535264293,rs535289171,rs535333096,rs535358662,rs535468665,rs535488230,rs535554430,rs535634151,rs535698384,rs535772387,rs535791984,rs535911741,rs536033706,rs536043938,rs536115548,rs536125413,rs536295255,rs536437660,rs536721561,rs536762233,rs536856982,rs536861878,rs536911614,rs536924705,rs536979334,rs537078376,rs537109026,rs537161127,rs537179680,rs537230362,rs537283670,rs537331160,rs537401653,rs537861618,rs537891289,rs537918045,rs538151851,rs538195812,rs538280773,rs538373822,rs538508570,rs538520362,rs538934163,rs538998714,rs539068654,rs539074969,rs539081876,rs539128715,rs539351628,rs539477264,rs539632795,rs539668053,rs539757298,rs539867190,rs539996446,rs540007073,rs540010622,rs540024867,rs540077871,rs540441597,rs540482661,rs540524268,rs540561047,rs540689000,rs540854429,rs540857733,rs540957582,rs540985002,rs541241142,rs541342459,rs541529646,rs541557928,rs541747997,rs541834186,rs541860644,rs541885042,rs541905769,rs541909974,rs541931816,rs542042463,rs542073140,rs542173361,rs542244756,rs542372828,rs542409226,rs542438039,rs542616002,rs542653741,rs542822373,rs542830795,rs542880334,rs542883277,rs542940679,rs542947776,rs543043707,rs543067328,rs543139436,rs543159234,rs543282272,rs543282465,rs543332759,rs543354408,rs543446244,rs543504451,rs543557026,rs543579943,rs543582825,rs543598549,rs543700760,rs543855557,rs544204866,rs544221881,rs544387023,rs544493319,rs544531665,rs544635800,rs544767905,rs544776042,rs544780975,rs544809343,rs545091324,rs545113215,rs545123158,rs545129202,rs545242983,rs545307905,rs545335414,rs545390565,rs545502143,rs545633055,rs545670080,rs545702915,rs545800291,rs545825916,rs545996351,rs546138282,rs546203601,rs546204428,rs546220911,rs546283460,rs546481,rs546515311,rs546630484,rs546716634,rs546730677,rs546903442,rs546912559,rs546966467,rs547038532,rs547102934,rs547172614,rs547228511,rs547322192,rs547458205,rs547459950,rs547487372,rs547525529,rs547699950,rs547826440,rs547846522,rs547941252,rs548016860,rs548105428,rs548160919,rs548182317,rs548211371,rs548289201,rs548463819,rs548580581,rs548614384,rs548623502,rs548783657,rs548792797,rs548809319,rs548840623,rs549019784,rs549095345,rs549288903,rs549548189,rs549741156,rs549848596,rs550175942,rs550225906,rs550255975,rs550263912,rs550284132,rs550381335,rs550526460,rs550551027,rs550570077,rs550688658,rs550708821,rs550882667,rs550909487,rs550919462,rs551018691,rs551024195,rs551048987,rs551215497,rs551242220,rs551303022,rs551321302,rs551412986,rs551685752,rs551737902,rs551824533,rs551945375,rs551965315,rs552070780,rs552117421,rs552177319,rs552293666,rs552323107,rs552334603,rs552416467,rs552444551,rs552498165,rs552603580,rs552611730,rs552759467,rs552822181,rs552834436,rs552863415,rs552974681,rs553179108,rs553205239,rs553253224,rs553264858,rs553428598,rs553786257,rs553934505,rs553979888,rs554047627,rs554082791,rs554198067,rs554282980,rs554285734,rs554415173,rs554446343,rs554531431,rs554604277,rs554659434,rs555049874,rs555239855,rs555250788,rs555284124,rs555391000,rs555461546,rs555489747,rs555492774,rs555911409,rs556029542,rs556056335,rs556096349,rs556112299,rs556117578,rs556215383,rs556238391,rs556291890,rs556429384,rs556768750,rs556888388,rs556943212,rs556971446,rs556977006,rs556987944,rs557081755,rs557087378,rs557137868,rs557150515,rs557258153,rs557291504,rs557397669,rs557459732,rs557514841,rs557691908,rs557711434,rs557776254,rs557799653,rs557953143,rs557985154,rs557987361,rs557998228,rs558055655,rs558134386,rs558347031,rs558427078,rs558452194,rs558453571,rs558592853,rs559000738,rs559197463,rs559203858,rs559297701,rs559391223,rs559447703,rs559466049,rs559583960,rs559622372,rs559624753,rs559827468,rs559841541,rs559871343,rs559902705,rs559905588,rs559917888,rs560368423,rs560442329,rs560509495,rs560528040,rs560620059,rs560688690,rs560707696,rs560809174,rs560821029,rs560938736,rs561053494,rs561200034,rs561216130,rs561241633,rs561378735,rs561439201,rs561439361,rs561613807,rs561616104,rs561665487,rs561692812,rs561731155,rs561733435,rs561750151,rs561770725,rs561903753,rs562046063,rs562099089,rs562363212,rs562427158,rs562507001,rs562536191,rs562581748,rs562609472,rs562610856,rs562824416,rs563135813,rs563217384,rs563254627,rs563353455,rs563419939,rs563548560,rs563553036,rs563580308,rs563583850,rs563840184,rs563847692,rs563905916,rs563936685,rs563942570,rs564006504,rs564073750,rs564156991,rs564177548,rs564353796,rs564787847,rs564797180,rs564837518,rs564997830,rs565129849,rs565148145,rs565194811,rs565205459,rs565274041,rs565282309,rs565324198,rs565353785,rs565434871,rs565490385,rs565507393,rs565549873,rs565553975,rs565565983,rs565636784,rs565681732,rs565728334,rs565858816,rs565888039,rs566458307,rs566550176,rs566739502,rs566779659,rs566858211,rs566938090,rs567056759,rs567143234,rs567290635,rs567320787,rs567478769,rs567642760,rs567653379,rs567824770,rs567947022,rs567968847,rs568024594,rs568028668,rs568085148,rs568094577,rs568146461,rs568155710,rs568170217,rs568204272,rs568417539,rs568458836,rs568520732,rs568525424,rs568555152,rs568707896,rs568748733,rs568794945,rs568818979,rs568894728,rs568894745,rs568914314,rs568932880,rs568960250,rs568987815,rs569037773,rs569062584,rs569080862,rs569102719,rs569166016,rs569217087,rs569238732,rs569305985,rs569506621,rs569557351,rs569570616,rs569695744,rs569714524,rs570095897,rs570184646,rs570227129,rs570276387,rs570395338,rs570398490,rs570414289,rs570533849,rs570775613,rs570823429,rs571359419,rs571390810,rs571452418,rs571503540,rs571696728,rs571736063,rs571876616,rs571971350,rs572044624,rs572136971,rs572406099,rs572475982,rs572556708,rs572704255,rs572834462,rs572854928,rs572899544,rs572907388,rs572925234,rs573024671,rs573024767,rs573033067,rs57304896,rs573072946,rs573088233,rs573156011,rs573169611,rs573182795,rs573256743,rs573263031,rs573282151,rs573441760,rs573498374,rs573505968,rs573807311,rs573898972,rs573937592,rs574055623,rs574066503,rs574150275,rs574159338,rs574312087,rs574787897,rs574827022,rs574844884,rs574921786,rs574984978,rs575039316,rs575108350,rs575173754,rs575240129,rs575322545,rs575348122,rs575418214,rs575429768,rs575505594,rs575585351,rs575595223,rs575653248,rs575671377,rs575770804,rs575808040,rs575827587,rs575921039,rs575959804,rs576101413,rs576177704,rs576251310,rs57639610,rs576701754,rs576900992,rs576925435,rs576937090,rs576945037,rs577039396,rs577094306,rs577106362,rs577124339,rs577129060,rs577138635,rs577157801,rs577340472,rs577426985,rs577493254,rs577527361,rs577569121,rs577605992,rs577610099,rs577626663,rs577634117,rs577755209,rs577782882,rs577874131,rs578010260,rs578154875,rs578179791,rs587617151,rs587636776,rs587696792,rs587701714,rs587716755,rs587729740,rs587746527,rs587762038,rs59316024,rs60064752,rs60092019,rs61404347,rs61731319,rs6489520,rs666923,rs6987130,rs72770706,rs73109115,rs73114510,rs73158973,rs73243922,rs73272425,rs73281550,rs73291813,rs73373138,rs73375229,rs73721606,rs73826423,rs73887705,rs73914830,rs73994627,rs74065263,rs74396045,rs74686470,rs7512010,rs75302027,rs75325977,rs75341342,rs75570742,rs75592862,rs75607938,rs75614627,rs75728791,rs75960110,rs76030174,rs76128711,rs76188779,rs76246495,rs76919946,rs76966231,rs7706648,rs77619364,rs77698594,rs77817579,rs77843628,rs77866385,rs78109007,rs78276384,rs78317230,rs78608487,rs78765367,rs78908632,rs79098569,rs79137724,rs79336772,rs79372492,rs79379002,rs79433978,rs79714057,rs80096124,rs80120094,rs80151277,rs80312208,rs80352496,rs858246,rs874154,rs9396792,rs9902379,rs9902624	AAAS,AGFG1,ATM,ATP6V1G2-DDX39B,ATR,ATXN2,BICD1,CCT4,CKAP5,CPSF4,DDX19A,DDX39A,DHX9,HHEX,HNRNPA1,HNRNPA2B1,HNRNPA3,HNRNPU,IGF2BP2,MAGOH,MAGOHB,MTHFSD,NCBP1,NCBP2,NDC1,NPM1,NUP107,NUP133,NUP153,NUP160,NUP205,NUP210,NUP214,NUP35,NUP43,NUP54,NUPL2,NXF1,NXT1,PARP11,PHAX,POM121,POM121C,PRPF6,QKI,RAE1,RAN,RANBP2,RANBP3,RFTN1,RPSA,SEC13,SENP2,SMG5,SRSF2,SRSF3,SRSF4,SRSF5,THOC1,THOC6,TOMM20,TPR,U2AF2,XPO1,XPO7,ZC3H11A,ZC3H3,ZFP36,ZNF385A
GO Biological Process	GO:0034508	centromere complex assembly	198	2.38123e-95	3.0725e-91	1.55177e-93	3.43533	118.184	406	0.00302693	0.0103985	318	0.000340367	1	0.0138106	2.02973	10.8389	22	50	0.00547128	0.44	rs1060120,rs111704633,rs112156199,rs112313580,rs112633510,rs113643910,rs114154738,rs114240391,rs114596505,rs115350704,rs115723138,rs11576449,rs115789147,rs115820619,rs116212178,rs116391415,rs116395144,rs116598003,rs116679280,rs116792697,rs117102496,rs117509939,rs117748040,rs118165065,rs12204155,rs1252960,rs13099396,rs13204572,rs13419920,rs138225010,rs138305612,rs138622467,rs138696918,rs138735449,rs139095202,rs140008751,rs140058830,rs140065515,rs140263602,rs140377711,rs140638476,rs140804671,rs140895324,rs141140958,rs141696499,rs141911698,rs142382340,rs142706467,rs143468197,rs143886658,rs143996881,rs144161866,rs144396977,rs144562919,rs145227301,rs145261649,rs145699171,rs147057053,rs147279823,rs147629116,rs147790015,rs147927897,rs148074788,rs148451314,rs148484071,rs148511711,rs148806841,rs148855292,rs149871009,rs150198286,rs150303133,rs150443498,rs150507721,rs16891378,rs16891407,rs16891517,rs16891518,rs17115938,rs180811424,rs181191205,rs181691500,rs182556299,rs182750738,rs182831866,rs182848845,rs182870407,rs183417474,rs184183848,rs184672765,rs184771900,rs184952244,rs185122776,rs185427308,rs185754692,rs185816828,rs186191677,rs186220987,rs186607862,rs187014015,rs187044163,rs187410543,rs187576526,rs187717035,rs187907619,rs188477705,rs188516036,rs188588507,rs188639011,rs189392283,rs189408711,rs190122549,rs190167982,rs190619967,rs190971438,rs191354075,rs191506182,rs191587864,rs191686028,rs192161543,rs192931928,rs192937615,rs192954403,rs198853,rs198854,rs199747912,rs199948689,rs200049708,rs200073745,rs2005920,rs200804123,rs2010972,rs201173942,rs201314432,rs201324703,rs201382302,rs201593114,rs201746650,rs201782924,rs202198731,rs2032449,rs2229768,rs28446029,rs367902291,rs368144763,rs368162052,rs370470883,rs370587674,rs371578505,rs372023652,rs372926572,rs3729619,rs373641150,rs373816561,rs374079214,rs374655134,rs374914167,rs375429854,rs375447418,rs375829652,rs375857260,rs376032611,rs376731237,rs3769126,rs377271397,rs377665213,rs3999544,rs402645,rs41265851,rs41266783,rs41266831,rs41268429,rs527286318,rs528070390,rs528260330,rs528351375,rs528956995,rs529098518,rs529170828,rs529178773,rs529328864,rs529402434,rs529780705,rs530065024,rs530527461,rs530593030,rs530781966,rs531035304,rs531320362,rs531742943,rs531751746,rs531896642,rs532025045,rs532026164,rs532184358,rs532499742,rs532803697,rs533376321,rs533463087,rs533622567,rs533831625,rs534146547,rs534149080,rs534550250,rs534830458,rs535482472,rs535702833,rs535714453,rs536162715,rs536281662,rs536585110,rs536670700,rs536787792,rs536834250,rs536878069,rs536955748,rs537063636,rs537106141,rs537313579,rs537608147,rs537988512,rs538001977,rs538030778,rs538277880,rs538590027,rs538787131,rs538802256,rs539366979,rs539408696,rs539758821,rs540238288,rs540442619,rs540552983,rs541353135,rs541464475,rs541788741,rs542352928,rs542360086,rs542391572,rs542752467,rs542870566,rs543780768,rs544339920,rs544646923,rs544694749,rs544729355,rs545132656,rs545159814,rs545194040,rs545246181,rs545368274,rs545583063,rs545745253,rs546064453,rs546523278,rs546666112,rs547052025,rs547228511,rs547802545,rs547920080,rs547946169,rs548410756,rs549192335,rs549255814,rs549490608,rs549525192,rs549527936,rs549859697,rs550502501,rs550576349,rs550689079,rs550909487,rs551050359,rs551108522,rs551327463,rs551410092,rs551528550,rs552225528,rs552772416,rs553266629,rs553552680,rs553617303,rs553739349,rs553819505,rs553870079,rs554470678,rs554670511,rs555121221,rs555269905,rs555610378,rs555919249,rs556156518,rs556332764,rs556671810,rs556798197,rs556946611,rs557281284,rs557595602,rs557767082,rs558001621,rs558225079,rs558532392,rs558685047,rs559090903,rs559257020,rs559257279,rs559493031,rs559522840,rs559935005,rs559967427,rs560111648,rs560324631,rs56034065,rs560430026,rs560771609,rs561036180,rs561375423,rs561501263,rs561668754,rs562145391,rs562525459,rs562535917,rs563103543,rs563257632,rs563381253,rs56357445,rs563958523,rs564236450,rs564761176,rs564953388,rs565021579,rs565783577,rs566191210,rs566577150,rs567056759,rs567067593,rs567170021,rs567278769,rs567367527,rs568125259,rs568625359,rs568914314,rs569117944,rs569258160,rs569520635,rs570116950,rs570168191,rs570306969,rs570469896,rs570860486,rs571221093,rs571978317,rs572225110,rs572486772,rs572544472,rs572640017,rs572946352,rs572946946,rs57312398,rs573549968,rs573963285,rs574453728,rs574576556,rs574632040,rs574768041,rs575304869,rs575554752,rs575651840,rs575672151,rs575965503,rs576328180,rs576960684,rs577353282,rs577484049,rs61534839,rs61742993,rs61742995,rs61775980,rs62396221,rs661256,rs661272,rs6819980,rs72695684,rs72703527,rs72762442,rs7342,rs73736560,rs73875825,rs74318232,rs74800925,rs76079017,rs76493173,rs7743957,rs7745232,rs77956996,rs78089326,rs78205667,rs78241039,rs78276384,rs78735537,rs79168586,rs79362607,rs79868973,rs828260,rs876838,rs902173,rs9791024	APITD1-CORT,CENPA,CENPC,CENPF,CENPK,CENPL,CENPQ,CENPU,H3F3A,H3F3B,HIST1H4B,HIST1H4C,HIST1H4D,HIST1H4E,HIST1H4H,HIST1H4I,HIST1H4K,MIS18BP1,NPM1,POGZ,RBBP4,RUVBL1
GO Biological Process	GO:0051225	spindle assembly	199	3.44364e-95	4.44334e-91	2.23283e-93	2.90222	178.484	518	0.00457136	0.0132671	335	0.000398084	1	0.0153328	1.84521	15.1744	28	70	0.00696344	0.4	rs10044843,rs10496573,rs111279663,rs111357958,rs111741835,rs112063298,rs112169350,rs112223650,rs112742562,rs113050429,rs113321338,rs113380455,rs113833830,rs114408261,rs114450044,rs114562543,rs114583895,rs115321330,rs115336667,rs115435830,rs115812556,rs116509460,rs116572350,rs116768084,rs117072693,rs117395952,rs11810945,rs118132322,rs12001665,rs12288089,rs12315863,rs13182011,rs137992965,rs138187359,rs138830428,rs138838827,rs139857294,rs139892934,rs140225097,rs140517360,rs140814590,rs141510920,rs142106925,rs142168851,rs1421896,rs142541707,rs142712867,rs143087391,rs143225402,rs143596327,rs143908586,rs144274171,rs144448852,rs144880348,rs145446412,rs145809757,rs145912024,rs146108216,rs146255228,rs146450524,rs146959764,rs148828161,rs148852861,rs149024973,rs149142884,rs149357866,rs149374211,rs149652039,rs150222516,rs150662013,rs16927263,rs16973349,rs17189364,rs17879451,rs180865344,rs181718530,rs181863609,rs181916074,rs182124190,rs182141011,rs182182051,rs182205924,rs182546492,rs182547220,rs182584958,rs182710983,rs182848403,rs183655165,rs183804084,rs183910322,rs184308289,rs184574403,rs184714197,rs184804741,rs184939100,rs185375174,rs185410979,rs185470445,rs185897360,rs186184814,rs186381457,rs186659558,rs186743380,rs186795126,rs186867585,rs187149927,rs187220836,rs187616057,rs187757075,rs188040203,rs188343279,rs188359143,rs188408165,rs188855328,rs188916501,rs188937039,rs189169901,rs189201091,rs189295494,rs189350410,rs189360061,rs189631498,rs189778702,rs189825056,rs189917907,rs190164088,rs191364222,rs191450548,rs191498229,rs191916413,rs191926586,rs192201591,rs192249373,rs192603981,rs192674805,rs192785217,rs192818475,rs192831308,rs199814168,rs200759756,rs201569316,rs2104015,rs2236141,rs2236207,rs2508856,rs3122915,rs32954,rs34493265,rs34579616,rs35340144,rs35594166,rs367638364,rs367664098,rs367999401,rs369082416,rs370015317,rs370079188,rs370705310,rs370715569,rs370967757,rs372727196,rs373163313,rs373545622,rs374186095,rs374248031,rs374299350,rs374694042,rs375579715,rs376053483,rs376849971,rs377619732,rs397553,rs41270837,rs45480691,rs465506,rs4713354,rs527416718,rs527440202,rs527515871,rs527531050,rs527620511,rs527664189,rs528162589,rs528452342,rs528464053,rs528647456,rs528958833,rs529176232,rs529493609,rs529496867,rs529537144,rs529677851,rs529832152,rs529870283,rs530104717,rs530177951,rs530493110,rs531079609,rs531080915,rs531426700,rs532204069,rs532227238,rs532292127,rs532435169,rs532539921,rs532605252,rs532757185,rs532914111,rs533238964,rs533362974,rs533422367,rs533458721,rs533487249,rs534022181,rs534041784,rs534104465,rs534275327,rs534311844,rs534379722,rs534552147,rs535076622,rs535418043,rs535708383,rs536019130,rs536175428,rs536313145,rs536551405,rs536566373,rs536650407,rs536664991,rs536754448,rs537056485,rs537057981,rs537169023,rs537472945,rs537498090,rs537769123,rs537888709,rs538101897,rs538111109,rs538266781,rs538424742,rs538594185,rs539042735,rs539134331,rs539227672,rs539255880,rs539266427,rs539364478,rs539383845,rs539495089,rs539790511,rs539902240,rs540053272,rs540401265,rs540462228,rs540477004,rs540510076,rs540514841,rs540811741,rs541395607,rs541672380,rs541674780,rs541982480,rs541991053,rs541995244,rs542118814,rs542281357,rs542354051,rs542463943,rs542482693,rs543053294,rs543168328,rs543271796,rs543445992,rs543541086,rs543732980,rs543803078,rs543837698,rs543880559,rs543891782,rs543897369,rs543914988,rs544147694,rs544312701,rs544430954,rs544511887,rs544625845,rs544859462,rs544898312,rs545202900,rs545252366,rs545305451,rs545636183,rs545835730,rs546021803,rs546121324,rs546187908,rs546458267,rs546680447,rs546688331,rs546795162,rs547536269,rs547589780,rs547679803,rs547851558,rs547902008,rs548137367,rs548176558,rs548236892,rs548292456,rs548341094,rs548379834,rs548717763,rs548842612,rs549314029,rs549630239,rs549662600,rs549776154,rs549933373,rs550362675,rs550536882,rs550787511,rs550791516,rs551370385,rs551608061,rs551698333,rs552251181,rs552254580,rs552328797,rs552492132,rs552782480,rs552922937,rs552935774,rs552988934,rs553096682,rs553300137,rs553658699,rs553728383,rs553754540,rs554107994,rs554176461,rs554186280,rs554214913,rs554246253,rs554410814,rs554469705,rs554786037,rs554875336,rs555060174,rs555722192,rs555933603,rs556458984,rs556567757,rs556589436,rs556643144,rs557075355,rs557186710,rs557602590,rs558005946,rs558100378,rs558108206,rs558158042,rs558275388,rs558305993,rs558604955,rs558622595,rs558667045,rs558895216,rs559200232,rs559612771,rs559715353,rs559979281,rs560007994,rs560039294,rs560295056,rs560345484,rs560376485,rs560378408,rs561005997,rs561225950,rs561287137,rs561458795,rs561581654,rs561598088,rs561710506,rs562305410,rs562550160,rs562809333,rs563037982,rs563140709,rs563204179,rs563360378,rs563795659,rs564097979,rs564195536,rs564290155,rs564345276,rs564978047,rs565179545,rs565393463,rs565421833,rs566042855,rs566081734,rs566081936,rs566207399,rs566344661,rs566628481,rs566690861,rs566754247,rs566840244,rs566941831,rs567684220,rs567753620,rs567915369,rs568046358,rs568121942,rs568231004,rs568411315,rs568416056,rs568580175,rs568617623,rs568873195,rs569063755,rs569261651,rs569545570,rs569900034,rs570054534,rs570073797,rs570094055,rs570265345,rs570547343,rs572378395,rs572683678,rs572870823,rs572872059,rs572917990,rs573085282,rs573115925,rs573761871,rs573957550,rs574097995,rs574171774,rs574239940,rs574404216,rs574922680,rs575027698,rs575208980,rs575472572,rs575520715,rs575741414,rs576095372,rs576175352,rs576675577,rs576926391,rs576939033,rs576943598,rs576963837,rs576987062,rs577032408,rs577157886,rs577304567,rs577962635,rs578048729,rs578119610,rs601077,rs6017135,rs6024830,rs62205396,rs6656720,rs6661405,rs6669917,rs6696931,rs7210381,rs72759264,rs72969386,rs72969388,rs72969389,rs72969391,rs73672485,rs73950985,rs73950986,rs74021884,rs74021885,rs74330734,rs74472833,rs74501869,rs74516896,rs74790826,rs74982512,rs75139788,rs75158708,rs7524402,rs7545312,rs7553055,rs7553069,rs75563460,rs75592819,rs76155351,rs76397586,rs76561851,rs76575464,rs7711530,rs77516008,rs77798183,rs77857435,rs78218036,rs78924861,rs79189281,rs79309835,rs79645684,rs80023116,rs80047862,rs80188537,rs8027781,rs9461624,rs963661,rs9678017	AURKA,CCDC69,CDC14A,CEP63,CHEK2,CLASP1,GOLGA2,HAUS2,HAUS5,HDAC3,KIAA0196,KIF2A,KIF3B,KIFC1,KPNB1,MYBL2,NEK2,NEK6,NEK7,NUMA1,RAB11A,RACGAP1,RCC1,RPS3,TUBB,TUBB1,TUBGCP4,TUBGCP6
GO Biological Process	GO:0045589	regulation of regulatory T cell differentiation	200	4.90229e-95	6.32542e-91	3.16271e-93	3.45221	116.447	402	0.00298246	0.0102961	396	0.000830697	1	0.0270669	2.39878	5.41943	13	25	0.00323303	0.52	rs1003533,rs111244739,rs111403414,rs111671836,rs111721253,rs111984155,rs112408462,rs112722984,rs113256925,rs113675606,rs115343522,rs115442515,rs117284965,rs12722531,rs13330724,rs138111372,rs139226947,rs139479519,rs139857084,rs140510252,rs140674337,rs141087747,rs141140108,rs141259370,rs141261806,rs142223690,rs142232699,rs142359995,rs143105372,rs143195059,rs143231068,rs143668646,rs143759765,rs143771620,rs144984712,rs145096121,rs146949473,rs147078538,rs147460044,rs148153302,rs148182241,rs148196646,rs148655665,rs148920329,rs149957243,rs150338858,rs150735239,rs150773170,rs150853181,rs151192408,rs1523469,rs180818396,rs180951246,rs180964470,rs181257678,rs181306803,rs182491461,rs182609905,rs183716829,rs184021716,rs184146517,rs184163872,rs184287154,rs184612357,rs184787190,rs185095556,rs185322520,rs185350194,rs185374187,rs185763468,rs186671863,rs186819864,rs186869117,rs187251180,rs187967938,rs187999873,rs188251538,rs188484237,rs188839073,rs189187481,rs189297231,rs189379404,rs189853445,rs189928636,rs190286229,rs191126356,rs191221509,rs191560525,rs191647350,rs191678760,rs192117575,rs192323461,rs192489189,rs192533631,rs192984272,rs193043640,rs193110688,rs2241715,rs2241718,rs2241719,rs2242885,rs2394248,rs2517680,rs2571403,rs2571404,rs2706385,rs2834732,rs2948542,rs34602578,rs34684247,rs34972832,rs35300161,rs35318502,rs35715760,rs370954871,rs372948638,rs376007904,rs376417720,rs376500242,rs3873282,rs3893463,rs3893466,rs3893467,rs3903160,rs41266395,rs41266397,rs4391295,rs4451042,rs4538750,rs527724780,rs527853402,rs527954698,rs528599170,rs528603632,rs529016674,rs529451599,rs529522646,rs530026028,rs530100633,rs530191680,rs530467508,rs530655413,rs530855569,rs531082043,rs531144982,rs531215473,rs531243977,rs531580207,rs531819099,rs531977776,rs532519657,rs532898301,rs533284097,rs533298660,rs533481746,rs533603896,rs533897739,rs534140514,rs534394106,rs534436520,rs535166457,rs535288225,rs535375893,rs535459183,rs535590178,rs535758742,rs535902508,rs536078799,rs536519062,rs536944787,rs537238146,rs537305025,rs537469996,rs537690235,rs537973347,rs538273251,rs538624649,rs538629312,rs538897487,rs538947390,rs539127113,rs539131818,rs539138034,rs539328901,rs539453214,rs539672515,rs539758108,rs540015425,rs540144373,rs540575612,rs540917316,rs541233363,rs541753514,rs541840661,rs541979346,rs542274874,rs542392281,rs543014689,rs543749547,rs544046050,rs544270485,rs544385704,rs544451034,rs544972810,rs545062540,rs545327535,rs545365489,rs545685775,rs545849649,rs546194807,rs546308951,rs546322227,rs546356163,rs546370387,rs546372632,rs546587384,rs546801623,rs547374429,rs547506774,rs547548832,rs547712236,rs547925693,rs547992395,rs548212479,rs548501484,rs548532059,rs548718662,rs549204415,rs549728823,rs549817819,rs550136581,rs550758540,rs550769838,rs550790780,rs550865615,rs551220553,rs551781865,rs551784450,rs551805284,rs551976813,rs552057209,rs552118950,rs552151434,rs552717920,rs552875509,rs552924026,rs552981073,rs553125630,rs553302598,rs553969220,rs554080611,rs554158692,rs554451209,rs554748432,rs554984357,rs554989540,rs555106109,rs555210301,rs555518997,rs555576543,rs555767475,rs556596004,rs556675403,rs557022500,rs557137604,rs557218602,rs557281536,rs557329737,rs557363233,rs557415474,rs557456742,rs557910548,rs557982709,rs558171088,rs558865657,rs558970180,rs559113558,rs559242494,rs559264265,rs559430950,rs559771438,rs559820704,rs55993826,rs559979485,rs560246967,rs560459484,rs561021406,rs561110580,rs561305681,rs56162920,rs561730708,rs561741932,rs562134546,rs562159033,rs562262723,rs562453120,rs56263379,rs563013506,rs563130860,rs563630600,rs563685306,rs563937161,rs564027060,rs564152989,rs564231557,rs564356750,rs564418828,rs564530385,rs565017040,rs565043262,rs565484597,rs565563131,rs565783943,rs565793437,rs566141734,rs566197408,rs566421881,rs566639129,rs566798246,rs567113209,rs567224778,rs567311077,rs567591869,rs567640103,rs568166725,rs568185871,rs568251607,rs568432349,rs569538477,rs569626049,rs569720609,rs569756300,rs570069612,rs570092358,rs570189250,rs570680182,rs570850310,rs570980687,rs571007837,rs571051795,rs571141850,rs571386576,rs572570631,rs572831279,rs572868424,rs573157591,rs573252584,rs573542199,rs573732548,rs573754135,rs574080196,rs574228402,rs574363373,rs574648154,rs574737073,rs574757283,rs575003838,rs575016212,rs575283907,rs575301158,rs575362109,rs575372701,rs575384455,rs576005832,rs576108868,rs576308616,rs576314327,rs576388967,rs576650684,rs577023144,rs577216675,rs577254998,rs577389949,rs577872122,rs578095132,rs578151520,rs62057793,rs7276825,rs73197347,rs73274015,rs73375378,rs73900579,rs73904231,rs75466519,rs75820821,rs76060004,rs76691544,rs78088149,rs78212412,rs79658013,rs80031086,rs80046513,rs8059260,rs9260734,rs9260735,rs9260736,rs9260737,rs9260759,rs9260761,rs9282870,rs9357088,rs9393984	BCL6,CD46,DUSP10,FANCD2,HLA-G,IL2RA,IRF1,LGALS9,NFATC2,RUNX1,SOCS1,TGFB1,TNFSF4
GO Biological Process	GO:0000086	G2/M transition of mitotic cell cycle	201	1.54001e-94	1.98707e-90	9.88595e-93	2.13714	430.481	920	0.0110255	0.0235632	190	1.82494e-05	0.235472	0.00123933	1.72989	29.4817	51	136	0.0126834	0.375	rs10496573,rs10786631,rs11010183,rs11010184,rs111249181,rs111332466,rs111357958,rs111522958,rs111630032,rs111741835,rs111961846,rs111964957,rs112169350,rs112190821,rs112636189,rs113321338,rs113726759,rs113727764,rs113757843,rs114321702,rs114408261,rs114450044,rs114463745,rs114544494,rs114562543,rs114677334,rs114876371,rs115282751,rs115321330,rs115360625,rs115387811,rs115435830,rs11547538,rs115788075,rs116509460,rs116572350,rs116768084,rs117047274,rs117072693,rs117321005,rs117395952,rs11769502,rs117768118,rs117888104,rs118132322,rs12137988,rs12804730,rs12885713,rs12886342,rs12974306,rs137900312,rs138302538,rs138408902,rs138547045,rs138611278,rs138830428,rs139000632,rs139101199,rs139478852,rs139611819,rs139741163,rs139781709,rs139857294,rs140361489,rs140693341,rs140791936,rs141007341,rs141022538,rs141103255,rs141686988,rs141829557,rs141958665,rs141981665,rs142065515,rs142168851,rs142275303,rs142300754,rs142327301,rs142389448,rs142541707,rs142849838,rs143324525,rs143596327,rs143601678,rs143633084,rs143745202,rs144217967,rs144237779,rs144279089,rs144339415,rs144416736,rs144448852,rs144486426,rs144521688,rs144659533,rs144816094,rs144898942,rs144918437,rs145243219,rs145334150,rs145446412,rs145736607,rs145912024,rs146108216,rs146450524,rs146545930,rs146750282,rs146780157,rs146959764,rs147138292,rs147281870,rs147301418,rs148013010,rs148155118,rs148636191,rs148778230,rs148818187,rs148828161,rs148852861,rs148913914,rs149143352,rs149302953,rs149330601,rs149357866,rs149518559,rs149652039,rs149827743,rs149861231,rs149866445,rs150022047,rs150099000,rs150222516,rs150296619,rs150330486,rs150361155,rs150647107,rs151086619,rs151176548,rs1622515,rs16893214,rs16973349,rs17149195,rs17189364,rs1726746,rs17579654,rs180865344,rs180948838,rs181001910,rs181582934,rs181633305,rs181904746,rs182227219,rs182325610,rs182535456,rs182558885,rs182635093,rs182710983,rs182848403,rs183026742,rs183197195,rs183257598,rs183318324,rs183390226,rs183401289,rs183495565,rs183612996,rs183655165,rs183910008,rs184046985,rs184206045,rs184574403,rs184633448,rs184714197,rs1847154,rs184859413,rs184924657,rs184939100,rs185410979,rs185470445,rs185568528,rs185678841,rs185696774,rs185897360,rs186141150,rs186164531,rs186485813,rs186572976,rs186597696,rs186636814,rs186659558,rs186743380,rs187066561,rs187149927,rs187207347,rs187269450,rs187476973,rs187495842,rs187556509,rs187596014,rs187648153,rs187757075,rs187886654,rs187895925,rs188024332,rs188040203,rs188204115,rs188343279,rs188359112,rs188501996,rs188547909,rs188855328,rs188882661,rs188986950,rs189483870,rs189493658,rs189631498,rs189825056,rs189917907,rs190164088,rs190196229,rs190453459,rs190708150,rs190760419,rs190802047,rs190846750,rs191157443,rs191206202,rs191386048,rs191394966,rs191421828,rs191916413,rs191926586,rs191941486,rs192138374,rs192193014,rs192201591,rs192299508,rs192302029,rs192556226,rs192603981,rs192674805,rs192785217,rs192933677,rs193248288,rs199814168,rs200621725,rs200759756,rs200902768,rs201407591,rs201568030,rs201631440,rs201688038,rs201897299,rs2070624,rs2070625,rs2070627,rs2070628,rs2104015,rs2236141,rs2236207,rs2283616,rs2292291,rs2297928,rs2504354,rs28362594,rs28362652,rs28591989,rs34365894,rs34579616,rs35340144,rs35594166,rs36232788,rs363526,rs363527,rs363528,rs363596,rs363597,rs367638364,rs367927061,rs367997915,rs368151450,rs368162981,rs368291891,rs368585484,rs368678293,rs368900211,rs369053619,rs369575432,rs370015317,rs370401045,rs370715569,rs370967757,rs371908040,rs372090843,rs372648094,rs373143313,rs373545622,rs374103328,rs374186095,rs374299350,rs374324484,rs374812747,rs375847537,rs375940405,rs376053483,rs376849971,rs377619732,rs377619980,rs3812464,rs3824593,rs3824594,rs41282216,rs41292105,rs41292107,rs4713354,rs527348635,rs527393721,rs527416718,rs527531050,rs527647078,rs527664189,rs527682574,rs527757178,rs527758989,rs527837299,rs527976905,rs528069963,rs528191940,rs528246229,rs528288774,rs528306263,rs528389816,rs528396879,rs528452342,rs528784999,rs529415162,rs529493609,rs529496867,rs529516306,rs529628618,rs529832152,rs529870283,rs530016376,rs530077864,rs530137692,rs530177951,rs530198595,rs530425208,rs530459238,rs530571489,rs530610002,rs530611163,rs530725095,rs530735070,rs530878715,rs530936846,rs530958092,rs531079609,rs531122141,rs531129942,rs531131053,rs531808315,rs531809506,rs531862026,rs532004933,rs532127748,rs532292127,rs532380899,rs532435169,rs532532182,rs532539921,rs532622346,rs532682698,rs532757185,rs532758135,rs532914111,rs532930962,rs533141065,rs533161139,rs533227769,rs533238964,rs533337955,rs533422367,rs533459031,rs533487249,rs533566818,rs533673781,rs533830350,rs533892717,rs534041784,rs534042066,rs534097383,rs534104465,rs534105171,rs534311844,rs534325444,rs534520509,rs534596781,rs534659728,rs534726684,rs534744331,rs534884486,rs535044595,rs535087381,rs535299261,rs535374137,rs535399601,rs535611824,rs535642333,rs536019130,rs536039282,rs536107806,rs536122579,rs536196984,rs536258705,rs536466986,rs536551405,rs536562113,rs536566373,rs536581302,rs536749326,rs537056485,rs537068019,rs537169023,rs537377954,rs537472945,rs537498090,rs537513365,rs537546125,rs537888709,rs538038045,rs538111109,rs538402674,rs538415757,rs538424742,rs538487664,rs538506527,rs538534023,rs538577762,rs538639512,rs539202924,rs539227672,rs539253392,rs539255880,rs539482081,rs539682164,rs540011235,rs540017262,rs540341423,rs540397860,rs540462228,rs540477004,rs540510076,rs540593732,rs540811741,rs540943521,rs541091848,rs541167078,rs541395607,rs541414086,rs541457118,rs541457717,rs541572318,rs541578733,rs541608823,rs541672380,rs541733528,rs541734243,rs541881111,rs541904497,rs541982480,rs542326596,rs542354051,rs542461746,rs542482693,rs542492248,rs542507731,rs542972752,rs543206095,rs543282465,rs543342193,rs543429145,rs543806300,rs543837698,rs543891782,rs543914988,rs544147694,rs544184620,rs544274897,rs544312701,rs544453958,rs544468094,rs544511887,rs544625845,rs544668972,rs544695871,rs544787283,rs544859462,rs544885729,rs544898312,rs544942521,rs545033443,rs545202900,rs545250086,rs545252366,rs545305451,rs545342602,rs545496735,rs545506238,rs545518503,rs545547744,rs545563846,rs545636183,rs545662433,rs545692332,rs545800296,rs545807194,rs545872648,rs546024974,rs546121324,rs546197339,rs546325005,rs546433889,rs546458267,rs546463825,rs546680447,rs546967116,rs547425769,rs547450961,rs547454499,rs547536269,rs547612850,rs547614047,rs547965204,rs548042572,rs548176558,rs548238192,rs548341094,rs548376901,rs548484760,rs548623863,rs548641217,rs548842863,rs549109317,rs549122055,rs549314029,rs549326590,rs549387682,rs549630239,rs549662600,rs549697816,rs549713696,rs549907332,rs549924093,rs550078458,rs550205215,rs550280188,rs550306105,rs550381865,rs550489363,rs550502661,rs550527331,rs550652660,rs550791516,rs551370385,rs551504647,rs551607764,rs552229574,rs552254580,rs552293666,rs552444991,rs552481987,rs552492132,rs552498931,rs552697820,rs552722245,rs552782480,rs552789116,rs553062708,rs553096682,rs553266463,rs553300137,rs553420795,rs553452537,rs553530687,rs553655008,rs553682484,rs553692259,rs553728383,rs553809447,rs553975476,rs554107994,rs554186280,rs554214913,rs554236545,rs554246253,rs554258993,rs554557381,rs554656611,rs554659179,rs554705170,rs554786037,rs554894626,rs554896643,rs554992771,rs555116835,rs555427317,rs555499015,rs555722192,rs556036612,rs556058259,rs556173916,rs556270854,rs556458984,rs556575405,rs556643144,rs556861628,rs556884382,rs557186710,rs557487760,rs557695554,rs557710982,rs557757925,rs557907008,rs558228170,rs558261155,rs558305993,rs558517830,rs558604955,rs558622595,rs558667045,rs558857516,rs558882005,rs559089030,rs559098413,rs559142058,rs559147833,rs559185449,rs559453654,rs559514855,rs559612771,rs559623905,rs559702996,rs559715353,rs559849741,rs559856981,rs559971304,rs559979281,rs560007994,rs560295056,rs560345484,rs560378408,rs560399241,rs560544898,rs560831255,rs561005997,rs561225950,rs561287137,rs561508532,rs561513909,rs561674531,rs561701858,rs561710506,rs561770725,rs561781083,rs561999988,rs562063284,rs562208384,rs562268623,rs562353891,rs562403249,rs562460587,rs562591227,rs56262082,rs562636360,rs562809333,rs562925199,rs563037982,rs563140709,rs563207062,rs563225261,rs563287300,rs563334615,rs563360378,rs563692802,rs563774598,rs563850008,rs563873507,rs564183601,rs564197599,rs564263036,rs564288975,rs564290155,rs564355648,rs564462856,rs564703200,rs564715647,rs564978047,rs565084438,rs565393463,rs565416512,rs565425136,rs565460831,rs565561484,rs565598853,rs565610649,rs565858851,rs566006437,rs566081734,rs566081936,rs566207399,rs566344661,rs566354765,rs566359600,rs566471573,rs566519431,rs566690861,rs566754247,rs566879843,rs566954562,rs566972443,rs567059068,rs567074549,rs567334258,rs567495660,rs567660961,rs567684220,rs567737925,rs567922354,rs567936483,rs567970386,rs568062725,rs568088927,rs568115061,rs568123761,rs568304919,rs568351324,rs568580175,rs568617623,rs568620050,rs568626842,rs568656093,rs568782960,rs568856354,rs568984465,rs569022838,rs569293867,rs569315627,rs569445238,rs569494618,rs569500086,rs569545570,rs569575760,rs569590300,rs569669141,rs570062944,rs570138825,rs570185494,rs570265345,rs570298135,rs570382743,rs570385265,rs570400298,rs570563236,rs570609754,rs570705837,rs570775613,rs570842618,rs570998887,rs57151456,rs571645382,rs571659772,rs571906772,rs572378395,rs572763587,rs572834300,rs572870823,rs572908280,rs572917990,rs573085282,rs573105197,rs573115925,rs573132840,rs573211331,rs573360219,rs573453083,rs573465399,rs573761871,rs573932440,rs573957550,rs574005620,rs574079364,rs574088793,rs574097995,rs574117447,rs574170195,rs574188629,rs574239940,rs574340842,rs574398972,rs574404216,rs574433571,rs574486306,rs574966662,rs575027698,rs575198972,rs575208980,rs575450280,rs575472572,rs575620837,rs575741414,rs575831494,rs57591663,rs575920101,rs575959563,rs576022896,rs576105387,rs576175352,rs576384064,rs576491854,rs576543088,rs576647715,rs576773557,rs576830716,rs576926391,rs576943598,rs576963837,rs576983094,rs576987062,rs577157886,rs577347575,rs577480543,rs577545859,rs577755209,rs577798714,rs577958798,rs578048729,rs578212803,rs587618597,rs587623963,rs587628202,rs587692762,rs587694562,rs587695505,rs587702340,rs587707099,rs587715211,rs587745408,rs587772961,rs58841173,rs59522292,rs59810877,rs6024830,rs61595306,rs62578017,rs6899139,rs7091024,rs7148581,rs72767514,rs72767516,rs72969386,rs72969388,rs72969389,rs72969391,rs73260897,rs73306242,rs73419443,rs73537817,rs73950985,rs73950986,rs74012328,rs74330734,rs74472833,rs74501869,rs74516896,rs74638899,rs74790826,rs74982512,rs75089219,rs75158708,rs75356118,rs753809,rs7545312,rs75495911,rs7553055,rs7553069,rs75750260,rs76025707,rs76089206,rs76155351,rs76244025,rs76561851,rs769235,rs769236,rs769237,rs77144210,rs77319713,rs77516008,rs77808283,rs78065081,rs78366985,rs7919803,rs79258629,rs79309835,rs79376910,rs7951583,rs79645684,rs79673193,rs79722164,rs79952229,rs79973028,rs80023116,rs80047862,rs80278093,rs8074698,rs913027,rs9461624,rs9647243,rs9678017,rs9691534	AURKA,BACH1,BTRC,CALM1,CCNA2,CCNY,CCP110,CDK5RAP2,CEP57,CEP63,CHEK2,CKAP5,CLASP1,CUL1,DCTN2,DNM2,DYNC1H1,ENSA,FBXL15,FBXW11,HAUS2,HAUS5,HSP90AA1,KHDRBS1,LATS1,LCMT1,MASTL,MNAT1,NEK2,NES,PAFAH1B1,PCM1,PCNT,PLK1,PPME1,PPP1R12B,PPP2R2A,PRKAR2B,RAB8A,SDCCAG8,SKP2,SSNA1,TAF2,TUBA1A,TUBB,TUBB4B,UBA52,UBB,UBC,WEE1,YWHAG
GO Biological Process	GO:0051701	interaction with host	202	1.85523e-94	2.3938e-90	1.18505e-92	2.06463	482.894	997	0.012368	0.0255353	479	0.00186132	1	0.0501392	1.47738	33.1669	49	153	0.012186	0.320261	rs1003533,rs11077787,rs111384232,rs111403414,rs111550898,rs11185651,rs11185652,rs112048342,rs112722984,rs113038890,rs113385273,rs113386484,rs113514200,rs113675606,rs113966455,rs114156560,rs114250173,rs114286467,rs114348101,rs114533660,rs114691438,rs114751573,rs114883839,rs114896586,rs115034318,rs115153069,rs115166010,rs11539770,rs115482873,rs115581856,rs115671673,rs11576012,rs11576013,rs11576014,rs116144316,rs116220253,rs116339246,rs116433151,rs116524062,rs116627939,rs116885903,rs116952048,rs117047274,rs11717439,rs117321005,rs117508341,rs117772403,rs117859243,rs117909609,rs118037841,rs118110680,rs11925942,rs11926001,rs11966506,rs12006409,rs12006435,rs1231581,rs12624662,rs12624663,rs1293303,rs137980684,rs138104412,rs138111372,rs138111822,rs138154248,rs138182855,rs138205018,rs138314588,rs138880201,rs138963064,rs139136397,rs139213884,rs139241844,rs139446273,rs139741163,rs139873915,rs140258578,rs140473256,rs140510252,rs141005021,rs141022538,rs141150182,rs141197140,rs141261806,rs141330778,rs141497708,rs141713887,rs141829557,rs141906651,rs141981665,rs142389448,rs142478061,rs142723579,rs142867778,rs143203347,rs143276717,rs143345827,rs143479690,rs143601678,rs143722203,rs143865697,rs143990734,rs144002268,rs144088417,rs144217967,rs144279089,rs144339415,rs144486426,rs144632154,rs144741728,rs144918437,rs144950436,rs145064883,rs145347386,rs145362908,rs145533943,rs145579269,rs145683828,rs145885619,rs145917836,rs145935840,rs146183720,rs146206472,rs146263147,rs146331871,rs146338045,rs146539002,rs146662093,rs147001447,rs147274240,rs147333151,rs147395691,rs147428515,rs147449734,rs148034813,rs148196646,rs148778230,rs148826176,rs149167578,rs149373010,rs149718468,rs149757730,rs149827743,rs149861231,rs149940642,rs150262411,rs150330486,rs150430888,rs150592674,rs150595527,rs150647107,rs151271731,rs1561679,rs16950556,rs16950561,rs16973481,rs16980723,rs17093552,rs17154383,rs17201199,rs17207580,rs17207594,rs17207601,rs17207608,rs17248748,rs17249134,rs17249141,rs1749114,rs17728260,rs1788821,rs180722734,rs180745130,rs180818396,rs180951246,rs181325766,rs181335180,rs181477362,rs181563250,rs181585288,rs181624133,rs181659075,rs181696394,rs181732231,rs181848424,rs181861195,rs182356381,rs182535456,rs182628624,rs182884893,rs182999151,rs183117273,rs183191377,rs183257598,rs183375342,rs183390226,rs183495565,rs183587045,rs183597071,rs183804084,rs183830794,rs184353547,rs184372026,rs184463183,rs184612357,rs184693879,rs185095556,rs185251484,rs185376876,rs185448575,rs185519562,rs185638029,rs185638103,rs185845750,rs185855438,rs185990537,rs186299082,rs186352685,rs186671863,rs186695281,rs186869117,rs186973665,rs187133592,rs187247358,rs187267371,rs187437198,rs187476973,rs187520930,rs187852909,rs187873635,rs187895925,rs188367940,rs188383552,rs188484237,rs188839073,rs189000816,rs189016020,rs189231587,rs189292405,rs189379404,rs189682759,rs189798514,rs190019412,rs190044201,rs190286229,rs190323593,rs190430313,rs190517788,rs190726429,rs190952312,rs190961321,rs190983283,rs191094043,rs191157443,rs191421828,rs191542126,rs191583722,rs191667775,rs191748009,rs191864616,rs191983692,rs192037327,rs192079003,rs192138374,rs192152702,rs192201359,rs192207680,rs192315242,rs192426171,rs192727463,rs192852312,rs192895231,rs192914288,rs192984272,rs193020582,rs193148829,rs193195032,rs201016593,rs202099343,rs2070624,rs2070625,rs2070627,rs2070628,rs2233286,rs2241715,rs2241718,rs2241719,rs2283616,rs2376992,rs2481082,rs2494617,rs2564974,rs2607018,rs2782842,rs28362594,rs28371586,rs28624718,rs313853,rs34870623,rs35318502,rs35398572,rs36058616,rs367952536,rs367997915,rs368151450,rs368478302,rs368678293,rs368679916,rs368738599,rs369634833,rs369669793,rs369775256,rs369987686,rs370079188,rs370210827,rs370289294,rs371570182,rs372090843,rs372280419,rs372648094,rs372987533,rs373072493,rs373318534,rs373451451,rs373650422,rs374103328,rs374467509,rs374694042,rs374777610,rs375386366,rs375847537,rs376007904,rs376250103,rs376500242,rs376529976,rs376622274,rs376848717,rs3772147,rs377394862,rs377418613,rs3812989,rs3812990,rs3812991,rs41266395,rs41266397,rs41292105,rs41292107,rs41300397,rs41431151,rs41447745,rs41477650,rs4436585,rs4451042,rs45518137,rs45542444,rs4711279,rs4810130,rs4958436,rs527355850,rs527373717,rs527385997,rs527393721,rs527528520,rs527642612,rs527664217,rs527742180,rs527758989,rs527853402,rs528044238,rs528069963,rs528215745,rs528229679,rs528288774,rs528377303,rs528483237,rs528599170,rs528634326,rs528709974,rs528723726,rs528860565,rs528861747,rs528906523,rs528958288,rs529277693,rs529446617,rs529522646,rs529543925,rs529696652,rs529934276,rs529939787,rs529970765,rs530016376,rs530064603,rs530204971,rs530308966,rs530356103,rs530656686,rs530773823,rs530855569,rs530878715,rs530903792,rs530945986,rs530951318,rs531044870,rs531068271,rs531080915,rs531131053,rs531226188,rs531243977,rs531313404,rs531556631,rs531630381,rs531647368,rs531664626,rs531719483,rs531840029,rs531930072,rs532061706,rs532069657,rs532273404,rs532284218,rs532359794,rs532380899,rs532382274,rs532393463,rs532454231,rs532519657,rs532530532,rs532548064,rs532599508,rs532676974,rs532832202,rs533304936,rs533314997,rs533459031,rs533535110,rs533536760,rs533578721,rs533897739,rs534104606,rs534105171,rs534226290,rs534277386,rs534570847,rs534744331,rs534745373,rs534884486,rs534937683,rs534966958,rs535028133,rs535087381,rs535143131,rs535221102,rs535259153,rs535288386,rs535289171,rs535468665,rs535468829,rs535611824,rs535750659,rs535767453,rs535914096,rs536054499,rs536068737,rs536107806,rs536196984,rs536198958,rs536258705,rs536310699,rs536519062,rs536540599,rs536629567,rs536753151,rs536837648,rs536944787,rs537019397,rs537068019,rs537223863,rs537581800,rs537629587,rs537634749,rs537654693,rs537968404,rs538273251,rs538418801,rs538467942,rs538575846,rs538577762,rs538801028,rs538947390,rs539081876,rs539127113,rs539328901,rs539377717,rs539423280,rs539436376,rs539482081,rs539762881,rs539905518,rs539921548,rs539922392,rs539930511,rs540341423,rs540592317,rs540658643,rs540836627,rs540852774,rs541281390,rs541336600,rs541342459,rs541346038,rs541352307,rs541414086,rs541441350,rs541510121,rs541609582,rs541617669,rs541629599,rs541674586,rs541726229,rs541738863,rs541753763,rs541881111,rs541922023,rs542097121,rs542107317,rs542166782,rs542203228,rs542239006,rs542327469,rs542372828,rs542653741,rs542697083,rs542830795,rs543042346,rs543086865,rs543205412,rs543342193,rs543354408,rs543418534,rs543528463,rs543541086,rs543562891,rs543566480,rs543680350,rs543749547,rs543835198,rs543993194,rs544239057,rs544457278,rs544498800,rs544668972,rs544767905,rs544819831,rs544874867,rs544957626,rs544996668,rs545062540,rs545242983,rs545250086,rs545312841,rs545327535,rs545390565,rs545457384,rs545520866,rs545692332,rs545835730,rs545872648,rs545875356,rs545988566,rs546174928,rs546325005,rs546385524,rs546685805,rs546833182,rs546950164,rs547094333,rs547130558,rs547261169,rs547290392,rs547360798,rs547434778,rs547458205,rs547537412,rs547609261,rs547650914,rs547807530,rs547846522,rs547848714,rs547860536,rs547873816,rs547925693,rs547941252,rs547954705,rs547964234,rs547965204,rs548105428,rs548292032,rs548379834,rs548495191,rs548501484,rs548531105,rs548638667,rs548735236,rs548902876,rs549049353,rs549174926,rs549393166,rs549437274,rs549442852,rs549769520,rs549907332,rs549995837,rs550248707,rs550280188,rs550367068,rs550527331,rs550585303,rs550787511,rs550790780,rs550844124,rs550896777,rs550935181,rs551063703,rs551146162,rs551256605,rs551407130,rs551661105,rs551680664,rs551805284,rs551819377,rs551945375,rs552147102,rs552151434,rs552196717,rs552196923,rs552272972,rs552282043,rs552360614,rs552470564,rs552481987,rs552498931,rs552707267,rs552922937,rs552981073,rs553049014,rs553158719,rs553248341,rs553386039,rs553440458,rs553511903,rs553603703,rs553646614,rs553692259,rs553698951,rs553767285,rs553797882,rs553920251,rs553974253,rs554090889,rs554092246,rs554407619,rs554451209,rs554478370,rs554543477,rs554579012,rs554604277,rs554606665,rs554659179,rs554662887,rs554665042,rs554758347,rs554808400,rs554894626,rs554958657,rs554989540,rs555050394,rs555210301,rs555239855,rs555244990,rs555461546,rs555575610,rs555657438,rs555841716,rs555907731,rs555929020,rs555933603,rs556058259,rs556070230,rs556089420,rs556383680,rs556596004,rs556784747,rs556884382,rs557075355,rs557415456,rs557695554,rs557710982,rs557711434,rs557772867,rs557876459,rs557910548,rs557916898,rs557950916,rs557970886,rs557982709,rs557985154,rs557987361,rs558011331,rs55804402,rs558110480,rs558171088,rs558366743,rs558487483,rs558527634,rs558705797,rs558810894,rs558812211,rs559185256,rs559204243,rs559220828,rs559316625,rs559343019,rs559381194,rs559623905,rs559763960,rs559856981,rs560020686,rs560307323,rs560399241,rs560459484,rs560476803,rs560571631,rs560656119,rs560705105,rs560965646,rs561047117,rs561197771,rs561305681,rs561397965,rs561439201,rs561443758,rs561446666,rs561479303,rs561658455,rs561681786,rs561721371,rs561731155,rs562063284,rs562131836,rs562194754,rs562288021,rs562392808,rs562581748,rs562591227,rs56262082,rs562758249,rs562864511,rs563183544,rs563456689,rs563476009,rs563548560,rs563553036,rs563685306,rs563729425,rs563744183,rs563783664,rs563873507,rs564177548,rs564186241,rs564246718,rs564263036,rs564355648,rs564530385,rs564564991,rs564715647,rs564783947,rs564895715,rs564919864,rs565059558,rs565146413,rs565197902,rs565218491,rs565222621,rs565305638,rs565325221,rs565415874,rs565430409,rs565513269,rs565565983,rs565611529,rs565681732,rs565755968,rs565858851,rs565877668,rs565929910,rs566114856,rs566197408,rs566295595,rs566370648,rs566374392,rs566377067,rs566416297,rs566458307,rs566840244,rs566972443,rs567032880,rs567518882,rs567553007,rs567591869,rs567640103,rs567683425,rs567970386,rs567991102,rs568085148,rs568088927,rs568121942,rs568123761,rs568281350,rs568439829,rs568462181,rs568524466,rs568582334,rs568643232,rs568656093,rs568782960,rs568984465,rs569093178,rs569169272,rs569206508,rs569222599,rs569240059,rs569249445,rs569293867,rs569387701,rs569669141,rs569687656,rs569695744,rs569714524,rs569897378,rs569916936,rs570123159,rs570189250,rs570330651,rs570480691,rs570496764,rs570547343,rs570639107,rs570705837,rs570809487,rs570842618,rs570845774,rs571003929,rs571012901,rs571192362,rs571224061,rs57151456,rs571525557,rs571545783,rs571550044,rs571567913,rs571876616,rs571971350,rs572011392,rs572073164,rs572143350,rs572178551,rs572407011,rs572443031,rs572475982,rs572510668,rs572570631,rs572831279,rs572868424,rs572907388,rs573088233,rs573105197,rs573131801,rs573132840,rs573136869,rs573259835,rs573290374,rs573371895,rs573380522,rs573431371,rs573696980,rs573831113,rs573932412,rs574079364,rs574080196,rs574117447,rs574478581,rs574505462,rs574976745,rs575003838,rs575039316,rs575069739,rs575138019,rs575592340,rs575620837,rs575717870,rs575831494,rs575987647,rs576005832,rs576037229,rs576138137,rs576314327,rs576361437,rs576384064,rs576388967,rs576408127,rs576480550,rs576489070,rs576777363,rs576899697,rs577117324,rs577122224,rs577165523,rs577468984,rs577480543,rs577697832,rs577782882,rs577872122,rs577874131,rs577906814,rs577958798,rs578095132,rs578134861,rs578151520,rs58619292,rs58841173,rs59522292,rs60064752,rs6026232,rs6060633,rs61595306,rs62086903,rs62086904,rs6457452,rs6504573,rs6671058,rs6767619,rs7138370,rs7162222,rs7193401,rs7210381,rs72644666,rs72696107,rs72696113,rs72768778,rs73373138,rs73392120,rs73419443,rs73566946,rs73799433,rs73799434,rs73826423,rs73903629,rs73940770,rs739518,rs74019878,rs74019895,rs74267227,rs74388759,rs74465089,rs75009714,rs75221171,rs75341342,rs75466519,rs75558056,rs75617154,rs75750260,rs75820821,rs76025707,rs76451195,rs76693964,rs77256121,rs7796354,rs78127103,rs78366985,rs78501852,rs78652909,rs79284096,rs79601128,rs79673193,rs79817099,rs80046513,rs80228657,rs8102912,rs8105903,rs8179127,rs8179128,rs8179129,rs9282870,rs9368699,rs9368700,rs9396792,rs968430	BCL2L1,C9,CASP8,CAV2,CBLL1,CD46,CD55,CDHR3,CLDN6,CPSF4,CTNNB1,CTSB,DYNLT1,EPS15,F11R,GAS6,GRB2,HSPA1A,HSPA1B,IST1,ITGA5,KPNA2,KPNB1,LDLR,MOG,NPC1,NUP153,PTX3,RAB7A,RPSA,RXRA,SCARB1,SELPLG,SERPINB9,SLAMF1,SLC1A5,SLC22A5,SMAD3,TFRC,TGFB1,TNFRSF14,TNIP1,UBA52,UBB,UBC,UVRAG,VAPA,VAPB,ZC3H12A
GO Biological Process	GO:1903690	negative regulation of wound healing, spreading of epidermal cells	203	7.41757e-94	9.57089e-90	4.71472e-92	9.83194	15.4598	152	0.000395959	0.00389304	1161	0.0341066	1	0.37905	3.45977	0.867109	3	4	0.000746083	0.75	rs10496573,rs111357958,rs111741835,rs114408261,rs115435830,rs116768084,rs117072693,rs117395952,rs138830428,rs142168851,rs143510676,rs143596327,rs144448852,rs145446412,rs145912024,rs146108216,rs146450524,rs148828161,rs148852861,rs149357866,rs150222516,rs180865344,rs183655165,rs184714197,rs184939100,rs185410979,rs185470445,rs185556803,rs186106725,rs186743380,rs187757075,rs188343279,rs189825056,rs190164088,rs190635459,rs191916413,rs192286047,rs192603981,rs192674805,rs192785217,rs367638364,rs370015317,rs370715569,rs374299350,rs374921871,rs376053483,rs376068536,rs377619732,rs527531050,rs528452342,rs529493609,rs529832152,rs529890302,rs529927146,rs530177951,rs531079609,rs532384445,rs532435169,rs532539921,rs532914111,rs533238964,rs533422367,rs533487249,rs533977431,rs534041784,rs534104465,rs534352505,rs536019130,rs536951646,rs537056485,rs537498090,rs537888709,rs538424742,rs539255880,rs540477004,rs541462983,rs541672380,rs542354051,rs542803093,rs543780235,rs543891782,rs544147694,rs544312701,rs544511887,rs544625845,rs544898312,rs545305451,rs545636183,rs546458267,rs546680447,rs547536269,rs548176558,rs548341094,rs548448478,rs549662600,rs550791516,rs551370385,rs552492132,rs552782480,rs553096682,rs554752233,rs555722192,rs556643144,rs557186710,rs558642490,rs558667045,rs559979281,rs560007994,rs560345484,rs561005997,rs561287137,rs561710506,rs562809333,rs563037982,rs564290155,rs564978047,rs566081734,rs566207399,rs566664717,rs566690861,rs566754247,rs567684220,rs569107316,rs569894367,rs570265345,rs572378395,rs572870823,rs572917990,rs575472572,rs575741414,rs576629071,rs576926391,rs576987062,rs577157886,rs72969386,rs72969388,rs72969389,rs72969391,rs73950985,rs73950986,rs74330734,rs74516896,rs74790826,rs74982512,rs75158708,rs76155351,rs76561851,rs77516008,rs79645684,rs80023116,rs80047862,rs9678017	CLASP1,CLASP2,PTEN
GO Biological Process	GO:0044839	cell cycle G2/M phase transition	204	1.9869e-93	2.5637e-89	1.25671e-91	2.12613	432.712	920	0.0110827	0.0235632	203	2.88914e-05	0.372786	0.00183639	1.70482	29.9153	51	138	0.0126834	0.369565	rs10496573,rs10786631,rs11010183,rs11010184,rs111249181,rs111332466,rs111357958,rs111522958,rs111630032,rs111741835,rs111961846,rs111964957,rs112169350,rs112190821,rs112636189,rs113321338,rs113726759,rs113727764,rs113757843,rs114321702,rs114408261,rs114450044,rs114463745,rs114544494,rs114562543,rs114677334,rs114876371,rs115282751,rs115321330,rs115360625,rs115387811,rs115435830,rs11547538,rs115788075,rs116509460,rs116572350,rs116768084,rs117047274,rs117072693,rs117321005,rs117395952,rs11769502,rs117768118,rs117888104,rs118132322,rs12137988,rs12804730,rs12885713,rs12886342,rs12974306,rs137900312,rs138302538,rs138408902,rs138547045,rs138611278,rs138830428,rs139000632,rs139101199,rs139478852,rs139611819,rs139741163,rs139781709,rs139857294,rs140361489,rs140693341,rs140791936,rs141007341,rs141022538,rs141103255,rs141686988,rs141829557,rs141958665,rs141981665,rs142065515,rs142168851,rs142275303,rs142300754,rs142327301,rs142389448,rs142541707,rs142849838,rs143324525,rs143596327,rs143601678,rs143633084,rs143745202,rs144217967,rs144237779,rs144279089,rs144339415,rs144416736,rs144448852,rs144486426,rs144521688,rs144659533,rs144816094,rs144898942,rs144918437,rs145243219,rs145334150,rs145446412,rs145736607,rs145912024,rs146108216,rs146450524,rs146545930,rs146750282,rs146780157,rs146959764,rs147138292,rs147281870,rs147301418,rs148013010,rs148155118,rs148636191,rs148778230,rs148818187,rs148828161,rs148852861,rs148913914,rs149143352,rs149302953,rs149330601,rs149357866,rs149518559,rs149652039,rs149827743,rs149861231,rs149866445,rs150022047,rs150099000,rs150222516,rs150296619,rs150330486,rs150361155,rs150647107,rs151086619,rs151176548,rs1622515,rs16893214,rs16973349,rs17149195,rs17189364,rs1726746,rs17579654,rs180865344,rs180948838,rs181001910,rs181582934,rs181633305,rs181904746,rs182227219,rs182325610,rs182535456,rs182558885,rs182635093,rs182710983,rs182848403,rs183026742,rs183197195,rs183257598,rs183318324,rs183390226,rs183401289,rs183495565,rs183612996,rs183655165,rs183910008,rs184046985,rs184206045,rs184574403,rs184633448,rs184714197,rs1847154,rs184859413,rs184924657,rs184939100,rs185410979,rs185470445,rs185568528,rs185678841,rs185696774,rs185897360,rs186141150,rs186164531,rs186485813,rs186572976,rs186597696,rs186636814,rs186659558,rs186743380,rs187066561,rs187149927,rs187207347,rs187269450,rs187476973,rs187495842,rs187556509,rs187596014,rs187648153,rs187757075,rs187886654,rs187895925,rs188024332,rs188040203,rs188204115,rs188343279,rs188359112,rs188501996,rs188547909,rs188855328,rs188882661,rs188986950,rs189483870,rs189493658,rs189631498,rs189825056,rs189917907,rs190164088,rs190196229,rs190453459,rs190708150,rs190760419,rs190802047,rs190846750,rs191157443,rs191206202,rs191386048,rs191394966,rs191421828,rs191916413,rs191926586,rs191941486,rs192138374,rs192193014,rs192201591,rs192299508,rs192302029,rs192556226,rs192603981,rs192674805,rs192785217,rs192933677,rs193248288,rs199814168,rs200621725,rs200759756,rs200902768,rs201407591,rs201568030,rs201631440,rs201688038,rs201897299,rs2070624,rs2070625,rs2070627,rs2070628,rs2104015,rs2236141,rs2236207,rs2283616,rs2292291,rs2297928,rs2504354,rs28362594,rs28362652,rs28591989,rs34365894,rs34579616,rs35340144,rs35594166,rs36232788,rs363526,rs363527,rs363528,rs363596,rs363597,rs367638364,rs367927061,rs367997915,rs368151450,rs368162981,rs368291891,rs368585484,rs368678293,rs368900211,rs369053619,rs369575432,rs370015317,rs370401045,rs370715569,rs370967757,rs371908040,rs372090843,rs372648094,rs373143313,rs373545622,rs374103328,rs374186095,rs374299350,rs374324484,rs374812747,rs375847537,rs375940405,rs376053483,rs376849971,rs377619732,rs377619980,rs3812464,rs3824593,rs3824594,rs41282216,rs41292105,rs41292107,rs4713354,rs527348635,rs527393721,rs527416718,rs527531050,rs527647078,rs527664189,rs527682574,rs527757178,rs527758989,rs527837299,rs527976905,rs528069963,rs528191940,rs528246229,rs528288774,rs528306263,rs528389816,rs528396879,rs528452342,rs528784999,rs529415162,rs529493609,rs529496867,rs529516306,rs529628618,rs529832152,rs529870283,rs530016376,rs530077864,rs530137692,rs530177951,rs530198595,rs530425208,rs530459238,rs530571489,rs530610002,rs530611163,rs530725095,rs530735070,rs530878715,rs530936846,rs530958092,rs531079609,rs531122141,rs531129942,rs531131053,rs531808315,rs531809506,rs531862026,rs532004933,rs532127748,rs532292127,rs532380899,rs532435169,rs532532182,rs532539921,rs532622346,rs532682698,rs532757185,rs532758135,rs532914111,rs532930962,rs533141065,rs533161139,rs533227769,rs533238964,rs533337955,rs533422367,rs533459031,rs533487249,rs533566818,rs533673781,rs533830350,rs533892717,rs534041784,rs534042066,rs534097383,rs534104465,rs534105171,rs534311844,rs534325444,rs534520509,rs534596781,rs534659728,rs534726684,rs534744331,rs534884486,rs535044595,rs535087381,rs535299261,rs535374137,rs535399601,rs535611824,rs535642333,rs536019130,rs536039282,rs536107806,rs536122579,rs536196984,rs536258705,rs536466986,rs536551405,rs536562113,rs536566373,rs536581302,rs536749326,rs537056485,rs537068019,rs537169023,rs537377954,rs537472945,rs537498090,rs537513365,rs537546125,rs537888709,rs538038045,rs538111109,rs538402674,rs538415757,rs538424742,rs538487664,rs538506527,rs538534023,rs538577762,rs538639512,rs539202924,rs539227672,rs539253392,rs539255880,rs539482081,rs539682164,rs540011235,rs540017262,rs540341423,rs540397860,rs540462228,rs540477004,rs540510076,rs540593732,rs540811741,rs540943521,rs541091848,rs541167078,rs541395607,rs541414086,rs541457118,rs541457717,rs541572318,rs541578733,rs541608823,rs541672380,rs541733528,rs541734243,rs541881111,rs541904497,rs541982480,rs542326596,rs542354051,rs542461746,rs542482693,rs542492248,rs542507731,rs542972752,rs543206095,rs543282465,rs543342193,rs543429145,rs543806300,rs543837698,rs543891782,rs543914988,rs544147694,rs544184620,rs544274897,rs544312701,rs544453958,rs544468094,rs544511887,rs544625845,rs544668972,rs544695871,rs544787283,rs544859462,rs544885729,rs544898312,rs544942521,rs545033443,rs545202900,rs545250086,rs545252366,rs545305451,rs545342602,rs545496735,rs545506238,rs545518503,rs545547744,rs545563846,rs545636183,rs545662433,rs545692332,rs545800296,rs545807194,rs545872648,rs546024974,rs546121324,rs546197339,rs546325005,rs546433889,rs546458267,rs546463825,rs546680447,rs546967116,rs547425769,rs547450961,rs547454499,rs547536269,rs547612850,rs547614047,rs547965204,rs548042572,rs548176558,rs548238192,rs548341094,rs548376901,rs548484760,rs548623863,rs548641217,rs548842863,rs549109317,rs549122055,rs549314029,rs549326590,rs549387682,rs549630239,rs549662600,rs549697816,rs549713696,rs549907332,rs549924093,rs550078458,rs550205215,rs550280188,rs550306105,rs550381865,rs550489363,rs550502661,rs550527331,rs550652660,rs550791516,rs551370385,rs551504647,rs551607764,rs552229574,rs552254580,rs552293666,rs552444991,rs552481987,rs552492132,rs552498931,rs552697820,rs552722245,rs552782480,rs552789116,rs553062708,rs553096682,rs553266463,rs553300137,rs553420795,rs553452537,rs553530687,rs553655008,rs553682484,rs553692259,rs553728383,rs553809447,rs553975476,rs554107994,rs554186280,rs554214913,rs554236545,rs554246253,rs554258993,rs554557381,rs554656611,rs554659179,rs554705170,rs554786037,rs554894626,rs554896643,rs554992771,rs555116835,rs555427317,rs555499015,rs555722192,rs556036612,rs556058259,rs556173916,rs556270854,rs556458984,rs556575405,rs556643144,rs556861628,rs556884382,rs557186710,rs557487760,rs557695554,rs557710982,rs557757925,rs557907008,rs558228170,rs558261155,rs558305993,rs558517830,rs558604955,rs558622595,rs558667045,rs558857516,rs558882005,rs559089030,rs559098413,rs559142058,rs559147833,rs559185449,rs559453654,rs559514855,rs559612771,rs559623905,rs559702996,rs559715353,rs559849741,rs559856981,rs559971304,rs559979281,rs560007994,rs560295056,rs560345484,rs560378408,rs560399241,rs560544898,rs560831255,rs561005997,rs561225950,rs561287137,rs561508532,rs561513909,rs561674531,rs561701858,rs561710506,rs561770725,rs561781083,rs561999988,rs562063284,rs562208384,rs562268623,rs562353891,rs562403249,rs562460587,rs562591227,rs56262082,rs562636360,rs562809333,rs562925199,rs563037982,rs563140709,rs563207062,rs563225261,rs563287300,rs563334615,rs563360378,rs563692802,rs563774598,rs563850008,rs563873507,rs564183601,rs564197599,rs564263036,rs564288975,rs564290155,rs564355648,rs564462856,rs564703200,rs564715647,rs564978047,rs565084438,rs565393463,rs565416512,rs565425136,rs565460831,rs565561484,rs565598853,rs565610649,rs565858851,rs566006437,rs566081734,rs566081936,rs566207399,rs566344661,rs566354765,rs566359600,rs566471573,rs566519431,rs566690861,rs566754247,rs566879843,rs566954562,rs566972443,rs567059068,rs567074549,rs567334258,rs567495660,rs567660961,rs567684220,rs567737925,rs567922354,rs567936483,rs567970386,rs568062725,rs568088927,rs568115061,rs568123761,rs568304919,rs568351324,rs568580175,rs568617623,rs568620050,rs568626842,rs568656093,rs568782960,rs568856354,rs568984465,rs569022838,rs569293867,rs569315627,rs569445238,rs569494618,rs569500086,rs569545570,rs569575760,rs569590300,rs569669141,rs570062944,rs570138825,rs570185494,rs570265345,rs570298135,rs570382743,rs570385265,rs570400298,rs570563236,rs570609754,rs570705837,rs570775613,rs570842618,rs570998887,rs57151456,rs571645382,rs571659772,rs571906772,rs572378395,rs572763587,rs572834300,rs572870823,rs572908280,rs572917990,rs573085282,rs573105197,rs573115925,rs573132840,rs573211331,rs573360219,rs573453083,rs573465399,rs573761871,rs573932440,rs573957550,rs574005620,rs574079364,rs574088793,rs574097995,rs574117447,rs574170195,rs574188629,rs574239940,rs574340842,rs574398972,rs574404216,rs574433571,rs574486306,rs574966662,rs575027698,rs575198972,rs575208980,rs575450280,rs575472572,rs575620837,rs575741414,rs575831494,rs57591663,rs575920101,rs575959563,rs576022896,rs576105387,rs576175352,rs576384064,rs576491854,rs576543088,rs576647715,rs576773557,rs576830716,rs576926391,rs576943598,rs576963837,rs576983094,rs576987062,rs577157886,rs577347575,rs577480543,rs577545859,rs577755209,rs577798714,rs577958798,rs578048729,rs578212803,rs587618597,rs587623963,rs587628202,rs587692762,rs587694562,rs587695505,rs587702340,rs587707099,rs587715211,rs587745408,rs587772961,rs58841173,rs59522292,rs59810877,rs6024830,rs61595306,rs62578017,rs6899139,rs7091024,rs7148581,rs72767514,rs72767516,rs72969386,rs72969388,rs72969389,rs72969391,rs73260897,rs73306242,rs73419443,rs73537817,rs73950985,rs73950986,rs74012328,rs74330734,rs74472833,rs74501869,rs74516896,rs74638899,rs74790826,rs74982512,rs75089219,rs75158708,rs75356118,rs753809,rs7545312,rs75495911,rs7553055,rs7553069,rs75750260,rs76025707,rs76089206,rs76155351,rs76244025,rs76561851,rs769235,rs769236,rs769237,rs77144210,rs77319713,rs77516008,rs77808283,rs78065081,rs78366985,rs7919803,rs79258629,rs79309835,rs79376910,rs7951583,rs79645684,rs79673193,rs79722164,rs79952229,rs79973028,rs80023116,rs80047862,rs80278093,rs8074698,rs913027,rs9461624,rs9647243,rs9678017,rs9691534	AURKA,BACH1,BTRC,CALM1,CCNA2,CCNY,CCP110,CDK5RAP2,CEP57,CEP63,CHEK2,CKAP5,CLASP1,CUL1,DCTN2,DNM2,DYNC1H1,ENSA,FBXL15,FBXW11,HAUS2,HAUS5,HSP90AA1,KHDRBS1,LATS1,LCMT1,MASTL,MNAT1,NEK2,NES,PAFAH1B1,PCM1,PCNT,PLK1,PPME1,PPP1R12B,PPP2R2A,PRKAR2B,RAB8A,SDCCAG8,SKP2,SSNA1,TAF2,TUBA1A,TUBB,TUBB4B,UBA52,UBB,UBC,WEE1,YWHAG
GO Biological Process	GO:1901990	regulation of mitotic cell cycle phase transition	205	5.1382e-93	6.62982e-89	3.23406e-91	1.62155	1237.7	2007	0.0317003	0.0514035	172	7.95762e-06	0.102677	0.000596961	1.43203	85.1934	122	393	0.0303407	0.310433	rs10189062,rs10264261,rs1042837,rs10496573,rs10779576,rs10786631,rs10920607,rs10946279,rs111332466,rs111346229,rs111357958,rs111403414,rs111484457,rs111487568,rs111555426,rs111630032,rs111735683,rs111741835,rs112169350,rs112171604,rs112190821,rs112279867,rs112392126,rs112407794,rs11249007,rs112597707,rs112636189,rs112892665,rs112970423,rs112983623,rs112987408,rs112990028,rs113112097,rs113213009,rs113226834,rs113256043,rs113321338,rs113345820,rs113380455,rs113439456,rs113494903,rs113642891,rs113669817,rs114121489,rs114325200,rs114340493,rs114392727,rs114408261,rs114450044,rs114501960,rs114503346,rs114544494,rs114562543,rs114578858,rs114682370,rs114841599,rs115212004,rs115300969,rs115305985,rs115321330,rs115348881,rs115350704,rs115431496,rs115435830,rs11544120,rs11547538,rs115516292,rs115521862,rs11554539,rs115697507,rs115731421,rs11577976,rs115849658,rs115926963,rs116008694,rs116039639,rs116098902,rs116182120,rs116208358,rs116264280,rs116430995,rs116455269,rs116468755,rs116470308,rs116509460,rs116530988,rs116539418,rs11654978,rs116572350,rs116586925,rs116701156,rs116768084,rs116807108,rs116963953,rs116996902,rs117012610,rs117047274,rs117072693,rs117111149,rs117321005,rs117343253,rs117395952,rs117458426,rs117615684,rs117692929,rs11769502,rs117743532,rs117750251,rs117756326,rs117888104,rs117976119,rs118132322,rs11834113,rs11868966,rs11868998,rs11973388,rs12001665,rs12060509,rs12210836,rs12250119,rs12590235,rs12671106,rs12671856,rs12717,rs1285180,rs12947966,rs13006360,rs13018923,rs1322,rs137901691,rs1380576,rs138215765,rs138305612,rs138431391,rs138454939,rs138479873,rs138514927,rs138547045,rs138588074,rs138611278,rs138631470,rs138717507,rs138772890,rs138830428,rs139013135,rs139025551,rs139408794,rs139478852,rs139611819,rs139731824,rs139741163,rs139774126,rs139857294,rs139985395,rs140077287,rs140077779,rs140258312,rs140320751,rs140379042,rs140640501,rs140791936,rs140814590,rs140863553,rs140946435,rs141022538,rs141103255,rs141180208,rs141205742,rs141323739,rs141336091,rs141384921,rs141504759,rs141716794,rs141725275,rs141759441,rs141829557,rs141832711,rs141981665,rs142065515,rs142106925,rs142154467,rs142165038,rs142168851,rs142179219,rs142200052,rs142229725,rs142241640,rs142275303,rs142307914,rs142313976,rs142389448,rs142500609,rs142541707,rs142551598,rs142839456,rs142856894,rs142938354,rs143065633,rs143087391,rs143372701,rs143510676,rs143596327,rs143601678,rs143624394,rs143718904,rs143742353,rs143742850,rs143773742,rs143820971,rs143987320,rs144100113,rs144169813,rs144217967,rs144274171,rs144279089,rs144326548,rs144339415,rs144416736,rs144448852,rs144486426,rs144520293,rs144602179,rs144620518,rs144659533,rs144766740,rs144816094,rs144880348,rs144918437,rs145243219,rs145256276,rs145293775,rs145359112,rs145421663,rs145446412,rs145457733,rs145496880,rs145654854,rs145721153,rs145736607,rs145851182,rs145876872,rs145912024,rs145935840,rs146105805,rs146108216,rs146191715,rs146450524,rs146480009,rs146500940,rs146582665,rs146626853,rs146650211,rs146847607,rs146908922,rs146949455,rs146959764,rs146984892,rs146986941,rs146992777,rs147009114,rs147213828,rs147230428,rs147267740,rs147427087,rs147461140,rs147560447,rs147578725,rs147578944,rs147870976,rs148013010,rs148139592,rs148196646,rs148383191,rs148438045,rs148493982,rs148515450,rs148669443,rs148778230,rs148828161,rs148852861,rs148913914,rs149007809,rs149024973,rs149052610,rs149143352,rs149249716,rs149305485,rs149330601,rs149332972,rs149357866,rs149518559,rs149652039,rs149827743,rs149861231,rs150019109,rs150022047,rs150106663,rs150159049,rs150186663,rs150222516,rs150296619,rs150330486,rs150470368,rs150545286,rs150564441,rs150574524,rs150647107,rs150707689,rs150792688,rs150970898,rs151016808,rs151222283,rs151239869,rs151316007,rs151329966,rs1622515,rs16927263,rs16931980,rs16973349,rs17103257,rs17149195,rs17162309,rs17189364,rs17534048,rs17534202,rs17715219,rs180811613,rs180865344,rs180874761,rs180951246,rs181114991,rs181132228,rs181146273,rs181232955,rs181260585,rs181316271,rs181347923,rs181396671,rs181424143,rs181743910,rs181766901,rs181916074,rs181932948,rs181994882,rs182047986,rs182112204,rs182136141,rs182174243,rs182182051,rs182261448,rs182325610,rs182396819,rs182444174,rs182468099,rs182535456,rs182546492,rs182604491,rs182635093,rs182659877,rs182710983,rs182816891,rs182848403,rs182876500,rs183026742,rs183096856,rs183197195,rs183257598,rs183289945,rs183321910,rs183390226,rs183399068,rs183401289,rs183481838,rs183495565,rs183510645,rs183612996,rs183635103,rs183651257,rs183655165,rs183751704,rs183773239,rs183787831,rs183867256,rs183877837,rs184124769,rs184211551,rs184259638,rs184454606,rs184496318,rs184506929,rs184574403,rs184590037,rs184612357,rs184623247,rs184661488,rs184714197,rs1847154,rs184795769,rs184867596,rs184914063,rs184939100,rs185103193,rs185292465,rs185375174,rs185410979,rs185470445,rs185493019,rs185530568,rs185574877,rs185575747,rs185623706,rs185696774,rs185897360,rs185981849,rs186049960,rs186106725,rs186205363,rs186485813,rs186499230,rs186525239,rs186636814,rs186654025,rs186659558,rs186743380,rs186768594,rs186869117,rs186912446,rs187066561,rs187073503,rs187104233,rs187146171,rs187149927,rs187202824,rs187211506,rs187241073,rs187455814,rs187476973,rs187495842,rs187569064,rs187581132,rs187616057,rs187679286,rs187757075,rs187875375,rs187886654,rs187895925,rs188026456,rs188040203,rs188062042,rs188150198,rs188204115,rs188306765,rs188343279,rs188430012,rs188484237,rs188484296,rs188517771,rs188616884,rs188627457,rs188787135,rs188855328,rs189034093,rs189036241,rs189201091,rs189247143,rs189273862,rs189291872,rs189360061,rs189363599,rs189366080,rs189376259,rs189388754,rs189412398,rs189483870,rs189631498,rs189719341,rs189776026,rs189825056,rs189917907,rs189958102,rs189967496,rs189988974,rs190164088,rs190196229,rs190224857,rs190233153,rs190286229,rs190362963,rs190439467,rs190705310,rs190708150,rs190931938,rs190989769,rs190990074,rs191157443,rs191206202,rs191262524,rs191370202,rs191394966,rs191421828,rs191446447,rs191453356,rs191498229,rs191635633,rs191817230,rs191874191,rs191916413,rs191926586,rs191996378,rs192001158,rs192112092,rs192138374,rs192201591,rs192233417,rs192286047,rs192348508,rs192423992,rs192449223,rs192517272,rs192603981,rs192614329,rs192674805,rs192785217,rs192830391,rs192864168,rs192872862,rs192922717,rs192985190,rs193078532,rs193139096,rs193176724,rs199689448,rs199814168,rs200077186,rs200110878,rs200348640,rs200568693,rs200759756,rs200886591,rs200895047,rs200902768,rs200928959,rs201305201,rs201407591,rs201452748,rs201568030,rs201599988,rs201642075,rs201897299,rs201942552,rs202147098,rs2054711,rs2070624,rs2070625,rs2070627,rs2070628,rs2071476,rs2071477,rs2071480,rs2072962,rs2072963,rs2072964,rs2074624,rs2104015,rs2179373,rs2236141,rs2236207,rs2236386,rs2241715,rs2241718,rs2241719,rs2255697,rs228274,rs2283616,rs2293360,rs2297575,rs2372309,rs2525084,rs2597168,rs2616856,rs2616858,rs2626533,rs2709331,rs28362594,rs28372788,rs28591989,rs2888288,rs3092847,rs322380,rs322381,rs33978291,rs33981816,rs34163272,rs34331149,rs34579616,rs34645708,rs35135951,rs35254278,rs35318502,rs35340144,rs35594166,rs35596291,rs35626069,rs35954058,rs367638364,rs367903899,rs367927347,rs367997915,rs368151450,rs368162981,rs368291891,rs368428306,rs368543285,rs368555754,rs368665129,rs368678293,rs369775256,rs369802717,rs369864522,rs370015317,rs370218470,rs370317534,rs370595991,rs370705310,rs370715569,rs370749559,rs370802671,rs370862492,rs370967757,rs370970961,rs371085361,rs371097522,rs371415652,rs371893889,rs371908040,rs372090843,rs372181136,rs372269460,rs372451176,rs372648094,rs372825605,rs372997683,rs373030081,rs373104211,rs373322995,rs373368672,rs373408929,rs373545622,rs373739561,rs3737937,rs373800205,rs373935506,rs373952489,rs373956597,rs373990782,rs374103328,rs374186095,rs374299350,rs374492220,rs3746140,rs374812747,rs374877640,rs374895866,rs374921871,rs374993941,rs375348528,rs3757271,rs375749839,rs375802410,rs375847537,rs375896498,rs376007904,rs376033942,rs376053483,rs376068536,rs3763067,rs376500242,rs376598131,rs376849971,rs377032810,rs377136690,rs377358324,rs377377404,rs377418266,rs377447790,rs377499486,rs377511148,rs377619732,rs377619980,rs3783469,rs3783472,rs3800299,rs3806554,rs3810919,rs3829337,rs41292105,rs41292107,rs41386246,rs4148230,rs41544619,rs41562718,rs4236273,rs4246958,rs4252668,rs4262234,rs4436585,rs4713354,rs4987882,rs524902,rs526897,rs527286318,rs527348635,rs527376043,rs527393721,rs527416718,rs527422518,rs527466139,rs527487989,rs527515871,rs527531050,rs527658076,rs527664189,rs527670468,rs527716996,rs527757178,rs527758989,rs527837299,rs527847447,rs527884245,rs527887772,rs527888233,rs527947257,rs527985058,rs528069963,rs528170918,rs528176852,rs528204517,rs528207283,rs528227967,rs528288774,rs528329361,rs528351171,rs528386818,rs528396879,rs528416254,rs528452342,rs528542935,rs528670664,rs528784999,rs528895605,rs528976452,rs529029461,rs529139640,rs529186322,rs529221964,rs529320368,rs529351852,rs529443771,rs529471022,rs529493609,rs529496867,rs529510131,rs529596925,rs529628618,rs529628934,rs529677851,rs529711339,rs529731800,rs529789718,rs529832152,rs529850630,rs529870283,rs529873920,rs529874034,rs529890302,rs529893749,rs529904632,rs529957919,rs529989174,rs530016376,rs530031865,rs530114731,rs530177951,rs530397000,rs530419323,rs530425208,rs530456330,rs530459238,rs530498439,rs530610002,rs530632627,rs530656663,rs530695404,rs530815027,rs530855569,rs530878715,rs530958092,rs530985319,rs531002342,rs531073902,rs531079609,rs531118757,rs531129942,rs531131053,rs531243977,rs531344904,rs531388749,rs531462024,rs531575965,rs531614205,rs531642746,rs531679938,rs531792103,rs531820226,rs531894500,rs531953523,rs532003348,rs532004933,rs532059697,rs532059898,rs532126805,rs532192535,rs532202237,rs532204069,rs532214342,rs532285929,rs532292127,rs532363873,rs532378765,rs532380899,rs532384445,rs532435169,rs532446,rs532519657,rs532538712,rs532539921,rs532605252,rs532622346,rs532633479,rs532649567,rs532720917,rs532757185,rs532854450,rs532887642,rs532914111,rs532920299,rs532930962,rs533073752,rs533161139,rs533200766,rs533238964,rs533337955,rs533362974,rs533422367,rs533459031,rs533487249,rs533513781,rs533566818,rs533673781,rs533830350,rs533892717,rs533897739,rs533927705,rs533941783,rs533983930,rs533995971,rs534008529,rs534014863,rs534021623,rs534041784,rs534042066,rs534052030,rs534080325,rs534104465,rs534105171,rs534137574,rs534217864,rs534278741,rs534311844,rs534352505,rs534379722,rs534522903,rs534550250,rs534609801,rs534648801,rs534659728,rs534744331,rs534804587,rs534821261,rs534884486,rs534918351,rs534966263,rs534975616,rs535087381,rs535155496,rs535226051,rs535285778,rs535333548,rs535358662,rs535409713,rs535418043,rs535611824,rs535635125,rs535642333,rs535682048,rs535712283,rs535726964,rs535830404,rs536019130,rs536035536,rs536039282,rs536107806,rs536175428,rs536196984,rs536203425,rs536258705,rs536404362,rs536442658,rs536450595,rs536551405,rs536566373,rs536574920,rs536589552,rs536641128,rs536650407,rs536660520,rs536664991,rs536667013,rs536671644,rs536740155,rs536749326,rs536760659,rs536855007,rs536901281,rs536944787,rs536951646,rs537002729,rs537056485,rs537057981,rs537068019,rs537095485,rs537132754,rs537169023,rs537325258,rs537377954,rs537468399,rs537472945,rs537498090,rs537538754,rs537569369,rs537570011,rs537826612,rs537888709,rs537917539,rs537925435,rs537983097,rs538038045,rs538111109,rs538126305,rs538160462,rs538173700,rs538262771,rs538309154,rs538326351,rs538424742,rs538451056,rs538479725,rs538511624,rs538534023,rs538577762,rs538724005,rs538800805,rs538889798,rs538925769,rs538939802,rs539081876,rs539134331,rs539179349,rs539227672,rs539253392,rs539255880,rs539271499,rs539381664,rs539395809,rs539482081,rs539636778,rs539643250,rs539682164,rs539688021,rs539927199,rs539936058,rs540000423,rs540092159,rs540143139,rs540186600,rs540203171,rs540246010,rs540261948,rs540319540,rs540341423,rs540353045,rs540397860,rs540462228,rs540477004,rs540498176,rs540510076,rs540607245,rs540772404,rs540811741,rs540949687,rs540952586,rs540965122,rs541011303,rs541149368,rs541167078,rs541186331,rs541218950,rs541236052,rs541298231,rs541305451,rs541395607,rs541414086,rs541457118,rs541457717,rs541462983,rs541572318,rs541608823,rs541661397,rs541672380,rs541673281,rs541683125,rs541692693,rs541733528,rs541734243,rs541881111,rs541904497,rs541961094,rs541969602,rs541982480,rs541991053,rs542002725,rs542142538,rs542158146,rs542170704,rs542173862,rs542236095,rs542280336,rs542354051,rs542461746,rs542482693,rs542492248,rs542507731,rs542523046,rs542616382,rs542687757,rs542744044,rs542803093,rs542918325,rs542926336,rs542933116,rs543040418,rs543046205,rs543050236,rs543053294,rs543069664,rs543155819,rs543168328,rs543263623,rs543282272,rs543282465,rs543342193,rs543370027,rs543372695,rs543429145,rs543434273,rs543466372,rs543469990,rs543691975,rs543713954,rs543742465,rs543749547,rs543780235,rs543803078,rs543837698,rs543888956,rs543891782,rs543914988,rs543916853,rs544038489,rs544041502,rs544059440,rs544065257,rs544069044,rs544147694,rs544159311,rs544167106,rs544184620,rs544274897,rs544283582,rs544290546,rs544312701,rs544464147,rs544511887,rs544613288,rs544625845,rs544668972,rs544699565,rs544731631,rs544841421,rs544859462,rs544898312,rs544931553,rs544942521,rs544980436,rs545051711,rs545058421,rs545123158,rs545202900,rs545209408,rs545240887,rs545250086,rs545252366,rs545253816,rs545279705,rs545305451,rs545327535,rs545342602,rs545441900,rs545459806,rs545496735,rs545518503,rs545543162,rs545547744,rs545633055,rs545636183,rs545671547,rs545681615,rs545692332,rs545756864,rs545800296,rs545805486,rs545807194,rs545807767,rs545824167,rs545830108,rs545872648,rs545878844,rs546024974,rs546058208,rs546071067,rs546121324,rs546197339,rs546217005,rs546257195,rs546293983,rs546325005,rs546425593,rs546433889,rs546458267,rs546478442,rs546541110,rs546565651,rs546680447,rs546692339,rs546732474,rs546774175,rs546902897,rs547109108,rs547210074,rs547228511,rs547354698,rs547446200,rs547454499,rs547488979,rs547536269,rs547546693,rs547595264,rs547664615,rs547724974,rs547851558,rs547889385,rs547895919,rs547902008,rs547925693,rs547965204,rs548018245,rs548056205,rs548132520,rs548163189,rs548176558,rs548192944,rs548211371,rs548217748,rs548238192,rs548341094,rs548382983,rs548412656,rs548415492,rs548448478,rs548481682,rs548501484,rs548535939,rs548569287,rs548611340,rs548641217,rs548739436,rs548790182,rs548803626,rs548835055,rs548842612,rs548994594,rs549004344,rs549105326,rs549141024,rs549172416,rs549271348,rs549314029,rs549359578,rs549415524,rs549513534,rs549558621,rs549603770,rs549630239,rs549662600,rs549697816,rs549830503,rs549851571,rs549907332,rs550016259,rs550038359,rs550056111,rs550280188,rs550356382,rs550362675,rs550381865,rs550410105,rs550502661,rs550507224,rs550527331,rs550562392,rs550572044,rs550573684,rs550578697,rs550593763,rs550652660,rs550791516,rs550798365,rs550909487,rs550913404,rs550914664,rs550992965,rs551370385,rs551375680,rs551519403,rs551585398,rs551666787,rs551725673,rs551767650,rs551827120,rs551890490,rs551965315,rs551975712,rs552098765,rs552140126,rs552151434,rs552203630,rs552229574,rs552254580,rs552280892,rs552281965,rs552378824,rs552419691,rs552442979,rs552481987,rs552492132,rs552498931,rs552558511,rs552675810,rs552697820,rs552722245,rs552728591,rs552767588,rs552771011,rs552782480,rs552798819,rs552800254,rs552807987,rs552820408,rs552836318,rs552845211,rs552857102,rs552878285,rs552935774,rs552937310,rs552982567,rs552995867,rs553046073,rs553091754,rs553096682,rs553172733,rs553176520,rs553186136,rs553193677,rs553218342,rs553240805,rs553264858,rs553300137,rs553347109,rs553476665,rs553480811,rs553535357,rs553569981,rs553574263,rs553655008,rs553667625,rs553682484,rs553692259,rs553728383,rs553754540,rs553880965,rs553949737,rs553952252,rs553962314,rs553975476,rs554029515,rs554061305,rs554107994,rs554172117,rs554186280,rs554195944,rs554214267,rs554214913,rs554223482,rs554246253,rs554443300,rs554451209,rs554461744,rs554596097,rs554659179,rs554741993,rs554752233,rs554786037,rs554787299,rs554825567,rs554877745,rs554894626,rs554896643,rs554943719,rs554991324,rs554992771,rs555030318,rs555058860,rs555100894,rs555116688,rs555116835,rs555169008,rs555255400,rs555302461,rs555366279,rs555391000,rs555435391,rs555448555,rs555499015,rs555530076,rs555544322,rs555652321,rs555681733,rs555722192,rs555782382,rs556003847,rs556020178,rs556036612,rs556058259,rs556083217,rs556124136,rs556173916,rs556240710,rs556270854,rs556313343,rs556458984,rs556508407,rs556515947,rs55652314,rs556567757,rs556575405,rs556577571,rs556643144,rs556685498,rs556811268,rs556840020,rs556861628,rs556884382,rs556943212,rs556975427,rs55704283,rs557052878,rs557076214,rs557114198,rs557127381,rs557149339,rs557186710,rs557274317,rs557358460,rs557402676,rs557452516,rs557473327,rs557507145,rs55754821,rs557549587,rs557581316,rs557593246,rs557695554,rs557710982,rs557711434,rs557825960,rs557931801,rs557982709,rs558102254,rs558162573,rs558171088,rs558278035,rs558305993,rs558390481,rs558490125,rs558506775,rs558519530,rs558546553,rs558593379,rs558604955,rs558622595,rs558667045,rs558687865,rs558857516,rs558857722,rs558882005,rs558990352,rs559164630,rs559179467,rs559213323,rs559248938,rs559249922,rs559277760,rs559312010,rs559363668,rs559412696,rs559425264,rs559453654,rs559500368,rs559503087,rs559514855,rs559517413,rs559596645,rs559597769,rs559612771,rs559623905,rs559666489,rs559715353,rs559827468,rs559856981,rs559921946,rs559925899,rs559956905,rs559971304,rs559979281,rs560007994,rs560077999,rs560244552,rs560250778,rs560263758,rs560295056,rs560298620,rs560345484,rs560369755,rs560373491,rs560378408,rs560399241,rs560459484,rs560484909,rs560716421,rs560786454,rs560795980,rs560809174,rs560809670,rs560832536,rs560845389,rs560850109,rs560883152,rs560909924,rs560995890,rs561005997,rs561111244,rs561225950,rs561228463,rs561287137,rs561305681,rs561416131,rs561508532,rs561581654,rs561634647,rs561701031,rs561701858,rs561710506,rs561710619,rs561768335,rs561781083,rs561913073,rs561968808,rs561992201,rs562023311,rs562055408,rs562063284,rs562063608,rs562093371,rs562208384,rs562268623,rs562269146,rs562353891,rs562403249,rs562435169,rs562441293,rs562545917,rs562546164,rs562579320,rs562591227,rs56262082,rs562683706,rs562809333,rs562876188,rs562925199,rs562926662,rs563008126,rs563037982,rs563054569,rs563075758,rs563140709,rs563295061,rs563329446,rs563330514,rs563356820,rs563360378,rs563457862,rs563557433,rs563614785,rs563653507,rs563655970,rs563692802,rs56376659,rs563774327,rs563774598,rs563795659,rs563850008,rs563873507,rs563877306,rs563886427,rs563991145,rs564089313,rs564097979,rs564111834,rs564163908,rs564183601,rs564197599,rs564246961,rs564263036,rs564288975,rs564290155,rs564346248,rs564346843,rs564355648,rs564462856,rs564488207,rs564552737,rs564706779,rs564715647,rs564734966,rs564753747,rs564843818,rs564864510,rs564978047,rs565082462,rs565083032,rs565126382,rs565146287,rs565164584,rs565393463,rs565421833,rs565500490,rs565598853,rs565858851,rs565888039,rs565919531,rs566011482,rs566081734,rs566081936,rs566084081,rs566197408,rs566207399,rs566216727,rs566247660,rs566344661,rs566373665,rs566382188,rs566417770,rs566464178,rs566471573,rs566482980,rs566584813,rs566690861,rs566705210,rs566751337,rs566754247,rs566763529,rs566781194,rs566794813,rs566879843,rs566895770,rs566916319,rs566972443,rs567013827,rs567021798,rs567024924,rs567056759,rs567059068,rs567101277,rs567165714,rs567384303,rs567386200,rs567390388,rs567445645,rs567476,rs567595274,rs567600702,rs567668765,rs567684220,rs567737925,rs567753620,rs567760043,rs567787366,rs567824024,rs567854461,rs567915369,rs567942837,rs567947022,rs567970386,rs568004711,rs568019803,rs568023969,rs568087223,rs568088927,rs568094889,rs568115061,rs568123761,rs568160096,rs568193682,rs568227826,rs568304919,rs568307580,rs568351324,rs568367991,rs568580175,rs568617623,rs568656093,rs568661526,rs568738676,rs568765146,rs568776977,rs568782960,rs568787092,rs568914314,rs568933566,rs568984465,rs569000215,rs569021546,rs569038398,rs569111510,rs569121993,rs569225663,rs569239081,rs569293867,rs569382700,rs569435213,rs569465953,rs569506621,rs569528114,rs569545570,rs569575760,rs569590300,rs569669141,rs569701866,rs569816881,rs569894367,rs569900034,rs570056176,rs570265345,rs570272080,rs570304608,rs570363674,rs570378969,rs570382743,rs570386850,rs570400298,rs570420558,rs570428859,rs570488987,rs570499945,rs570529853,rs570563236,rs570705837,rs570767018,rs570842618,rs570974167,rs570987036,rs571070062,rs571094546,rs571153585,rs571157323,rs571193044,rs571234140,rs571277834,rs571365537,rs571436887,rs571491288,rs57151456,rs571599547,rs571607501,rs571801258,rs571812426,rs571815877,rs571831158,rs571906772,rs571932093,rs571948279,rs571984317,rs572096926,rs572267626,rs572378395,rs572406099,rs572476728,rs572544340,rs572570631,rs572645285,rs572834300,rs572841227,rs572854928,rs572870823,rs572891323,rs572917990,rs572977589,rs573085282,rs573088233,rs573105197,rs573115925,rs573132840,rs573154924,rs573164825,rs573220376,rs573272106,rs573294393,rs573336162,rs573341341,rs573356000,rs573395239,rs573416668,rs573465399,rs573524300,rs573610682,rs573628159,rs573729169,rs573743696,rs573761871,rs573957550,rs574014807,rs574063808,rs574078307,rs574079364,rs574080196,rs574097995,rs574117447,rs574150357,rs574188629,rs574231529,rs574239940,rs574312087,rs574330262,rs574404216,rs574433254,rs574462381,rs574486306,rs574517434,rs574534550,rs574553670,rs574604249,rs574636451,rs574681379,rs574692243,rs574803697,rs574846565,rs574867954,rs574937439,rs574966662,rs575027698,rs575121,rs575198972,rs575208980,rs575284678,rs575288905,rs575289316,rs575327734,rs575331102,rs575418214,rs575472572,rs575479068,rs575510890,rs575561116,rs575620837,rs575712715,rs575741414,rs575831494,rs575870129,rs575884069,rs575908337,rs575959563,rs575990243,rs576001116,rs576016904,rs576022896,rs576095372,rs576096031,rs576105387,rs576175352,rs576215468,rs576314327,rs576330879,rs576384064,rs576388967,rs576491854,rs576629071,rs576661483,rs576773557,rs576806149,rs576830716,rs576860651,rs576866624,rs576926391,rs576943598,rs576963837,rs576983094,rs576987062,rs577032408,rs577046774,rs577157886,rs577197870,rs577273844,rs577480543,rs577729431,rs577755209,rs577798714,rs577850829,rs577872122,rs577958798,rs577978022,rs578048729,rs578142143,rs578168749,rs578174233,rs578245441,rs58284890,rs58724360,rs58758881,rs58841173,rs58935459,rs58972425,rs59522292,rs59810877,rs601077,rs6024830,rs60257797,rs60714788,rs61198573,rs61253456,rs61508644,rs61595306,rs61729405,rs61893865,rs62048054,rs62578017,rs6489520,rs6734184,rs6771351,rs6784341,rs681673,rs6890188,rs7091024,rs71562659,rs7216234,rs72547501,rs72549111,rs72549112,rs72666636,rs72759264,rs72767514,rs72767516,rs72877344,rs72885046,rs72969386,rs72969388,rs72969389,rs72969391,rs73038464,rs73071626,rs73073095,rs73073097,rs73243922,rs73306242,rs73419443,rs73537817,rs73745603,rs737468,rs73803617,rs73913144,rs73913145,rs73923523,rs73923524,rs73950985,rs73950986,rs73990475,rs74012328,rs74020123,rs74021884,rs74021885,rs74039632,rs74080821,rs74101478,rs74330734,rs74472833,rs74501869,rs745023,rs74516896,rs74638899,rs74713797,rs74790826,rs74982512,rs75158708,rs75228237,rs7524097,rs75302027,rs7535473,rs75356118,rs7537948,rs7545312,rs75467304,rs75495911,rs7553055,rs7553069,rs75539026,rs75570742,rs75605523,rs75750260,rs75820821,rs76025707,rs76155351,rs76521314,rs76561851,rs76575464,rs76835957,rs76949411,rs77056680,rs77059879,rs77067975,rs77144210,rs77516008,rs77985416,rs7805888,rs78065081,rs78218036,rs78276384,rs78366985,rs78379425,rs78460115,rs78611006,rs79258629,rs79309835,rs79376910,rs79502624,rs7953280,rs79645684,rs79673193,rs79714057,rs79952229,rs79973028,rs80023116,rs80046513,rs80047862,rs80188537,rs80251151,rs8027781,rs8064817,rs8074698,rs818619,rs818620,rs9276815,rs9282870,rs9461624,rs949475,rs9635769,rs9647243,rs9678017,rs9691534	ADAM17,ANAPC10,ANAPC2,ANAPC4,ANKRD17,ARID3A,ATM,AURKA,BID,BLM,BTG2,BTRC,CCND1,CCND2,CCP110,CDC14A,CDC16,CDC23,CDC26,CDC45,CDCA5,CDK5RAP2,CDK5RAP3,CDK6,CDKN1C,CENPF,CEP57,CEP63,CHEK2,CKAP5,CLASP1,CNOT1,CNOT10,CNOT2,CNOT7,CRADD,CTDSP1,CTDSP2,CUL1,DCTN2,DTL,DUSP1,DYNC1H1,E2F1,ECD,EZH2,FBXO31,FOXN3,GADD45A,GJC2,GPNMB,HAUS2,HAUS5,HECW2,HSP90AA1,ID2,JADE1,KIF14,KLHL22,LCMT1,MAD1L1,MAD2L1BP,MDM4,MEPCE,MIIP,MUS81,NDC80,NEK2,NEK6,NPM1,NPM2,NSMCE2,PAFAH1B1,PCM1,PCNT,PIDD,PINX1,PLK1,PRKAR2B,PSMA3,PSMA6,PSMB1,PSMB2,PSMB3,PSMB7,PSMB9,PSMC2,PSMD11,PSMD5,PSMD9,PSME4,PSMF1,PTEN,RAB11A,RBL2,RINT1,RPA2,RPTOR,RQCD1,SDCCAG8,SIRT2,SSNA1,SYF2,TAOK3,TFAP4,TFDP2,TGFB1,TP53,TPR,TRIAP1,TUBA1A,TUBB,TUBB4B,UBA52,UBB,UBC,XPC,YWHAG,ZFP36L2,ZNF385A,ZNF655,ZNF830
GO Biological Process	GO:0032446	protein modification by small protein conjugation	206	6.70121e-93	8.64657e-89	4.19736e-91	1.4114	2574.04	3633	0.0659267	0.0930489	36	1.41749e-09	1.82899e-05	5.08053e-07	1.41132	171.471	242	791	0.060184	0.305942	rs10064680,rs10108028,rs10108031,rs10114191,rs10152518,rs10206961,rs10225763,rs10256996,rs10481675,rs10492016,rs10779576,rs10786631,rs10798295,rs10838406,rs10946279,rs10971022,rs10985040,rs11066714,rs11071772,rs111033850,rs111229486,rs11136254,rs111413105	AAAS,ANAPC10,ANAPC2,ANAPC4,ARIH1,ARRB2,ASB13,ASB14,ATG10,AURKA,BACH1,BIRC2,BTBD1,BTBD2,BTBD9,BTRC,CBLC,CBLL1,CBX4,CBX8,CDC16,CDC23,CDC26,CDC34,CDC42,CDCA8,CDK5RAP3,CISH,CUL1,CUL7,CUL9,DCAF13,DCAF17,DCUN1D1,DCUN1D5,DTL,ENC1,ENSG00000270898,EPAS1,FAM105B,FANCL,FBXL13,FBXL15,FBXL18,FBXL20,FBXL22,FBXL3,FBXO11,FBXO18,FBXO22,FBXO31,FBXO4,FBXO45,FBXO9,FBXW11,FBXW2,FBXW5,FBXW7,FBXW8,GAN,HDAC7,HECTD1,HECTD3,HECTD4,HECW2,HERC1,HIST1H2BC,HIST1H2BD,HIST1H2BG,HIST1H2BJ,HIST1H2BK,HIST1H2BL,HIST1H2BN,HIST1H2BO,INCENP,KCTD10,KEAP1,KLHDC7B,KLHL18,KLHL20,KLHL21,KLHL22,KLHL35,KLHL5,KLHL7,KLHL8,LEO1,LNPEP,LRRC41,LTN1,MARCH10,MARCH2,MARCH3,MARCH4,MARCH8,MDM4,MED11,MED18,MED27,MED30,MED8,MIB2,MKRN1,MKRN2,MUL1,MYLIP,NDC1,NEURL1B,NFE2L2,NOSIP,NSMCE2,NUP107,NUP133,NUP153,NUP160,NUP205,NUP210,NUP214,NUP35,NUP43,NUP54,NUPL2,PCGF2,PCNP,PELI2,PEX10,PEX12,PIAS1,PLK1,POM121,POM121C,PPIL2,PRPF19,PSMA3,PSMA6,PSMB1,PSMB2,PSMB3,PSMB7,PSMB9,PSMC2,PSMD11,PSMD5,PSMD9,PSME4,PSMF1,RAD18,RAE1,RANBP2,RBBP6,RNF10,RNF103,RNF11,RNF114,RNF130,RNF139,RNF141,RNF144A,RNF145,RNF166,RNF168,RNF181,RNF183,RNF185,RNF187,RNF19A,RNF19B,RNF208,RNF212,RNF213,RNF217,RNF220,RNF24,RNF44,RNF8,RNFT1,RTF1,SAE1,SENP2,SHARPIN,SIRT1,SKP2,SMURF1,SMURF2,SOCS1,SOCS2,SOCS3,SOCS5,SP3,SPSB1,SPSB3,SUMO3,THOP1,TMEM189,TMEM189-UBE2V1,TNFAIP3,TOP1,TOP2B,TOPORS,TP53BP1,TPP2,TPR,TRAF3,TRIM24,TRIM25,TRIM27,TRIM4,TRIM56,TRIM58,TRIM6,TRIM69,TRIM71,TRIM8,TRPC4AP,TSG101,UBA52,UBAC1,UBB,UBC,UBE2D2,UBE2D3,UBE2H,UBE2J1,UBE2K,UBE2V1,UBE4A,UBOX5,UBR2,UBR4,UBR5,UBR7,USP7,VCPIP1,WDSUB1,WSB1,ZBTB16,ZC3HC1,ZFP91,ZNF451,ZNF598,ZNRF1,ZNRF2
GO Biological Process	GO:0001666	response to hypoxia	207	6.80764e-92	8.78389e-88	4.24343e-90	1.61716	1238.59	2003	0.031723	0.0513011	325	0.000360748	1	0.0143223	1.36734	72.4036	99	334	0.0246207	0.296407	rs1001179,rs10035226,rs1005805,rs10087329,rs10165532,rs10500279,rs10946279,rs11121839,rs11121840,rs111369758,rs111403414,rs111470468,rs111486633,rs111762817,rs111852050,rs111995870,rs112049363,rs112080266,rs112163356,rs112171108,rs112178092,rs112279867,rs112324623,rs11237199,rs112610504,rs112640799,rs112673025,rs112801257,rs112831934,rs112858825,rs112970423,rs112987408,rs113044829,rs113112097,rs113341835,rs113345820,rs113362468,rs113486951,rs113534540,rs113596503,rs113606276,rs113689229,rs114044029,rs114081878,rs114096219,rs114101904,rs114121489,rs114130052,rs114244681,rs114537398,rs114545312,rs114656313,rs114676253,rs114759907,rs114907188,rs114913880,rs114955901,rs114970801,rs115084408,rs115153069,rs115156442,rs115168886,rs115261240,rs115265538,rs115334359,rs115351410,rs1153949,rs1153950,rs115401047,rs115451608,rs115464269,rs11551011,rs115521862,rs115588831,rs115644784,rs115743118,rs115758897,rs115767871,rs11579458,rs115893183,rs115963692,rs116094416,rs116182120,rs116214733,rs116253223,rs116343286,rs116446356,rs116499927,rs116528369,rs11654978,rs116685011,rs11668989,rs116711986,rs116806804,rs116885903,rs116982615,rs116996902,rs117047274,rs117100436,rs117111149,rs11714054,rs117151049,rs117321005,rs117343253,rs117615684,rs117750251,rs117756326,rs117822820,rs117887463,rs118037841,rs118103074,rs118164765,rs11964493,rs11965885,rs12002854,rs12065911,rs12105811,rs12210836,rs12242270,rs12333191,rs12401459,rs12410058,rs12441553,rs12590235,rs12624662,rs12624663,rs12717,rs12754681,rs13015648,rs1318199,rs13207351,rs13260853,rs137901691,rs1380576,rs138113015,rs138160849,rs138175896,rs138229704,rs138237511,rs138239588,rs138376412,rs138413357,rs138514927,rs138580116,rs138976990,rs138986970,rs139000632,rs139013135,rs139529525,rs139592879,rs139593033,rs139741163,rs139812346,rs139837945,rs139899540,rs139966996,rs140043205,rs140114678,rs140172440,rs140173510,rs140218118,rs140295334,rs140363209,rs140369273,rs140458576,rs140472953,rs140632127,rs140636973,rs140643237,rs140749896,rs140824348,rs140989236,rs141005021,rs141022538,rs141174834,rs141248194,rs141336091,rs141358425,rs141466170,rs141716794,rs141759441,rs141775356,rs141829557,rs141832711,rs141957283,rs141981665,rs142101611,rs142165038,rs142214593,rs142252424,rs142289613,rs142300434,rs142307914,rs142389448,rs142399278,rs142553259,rs142609734,rs142684941,rs142849838,rs142879474,rs142929619,rs142938354,rs142968452,rs143047764,rs143237118,rs143248485,rs143252739,rs143347510,rs143364822,rs143479690,rs143510676,rs143570927,rs143601678,rs143679215,rs143691701,rs143739765,rs143745202,rs143764348,rs143776064,rs143805569,rs143856190,rs143865697,rs143874809,rs143987320,rs143990734,rs144020234,rs144176731,rs144206157,rs144217967,rs144225740,rs144255728,rs144269878,rs144279089,rs144339415,rs144416840,rs144486426,rs144543071,rs144565525,rs144620518,rs144678364,rs144918437,rs144954636,rs145001576,rs145039696,rs145124788,rs145421663,rs145530249,rs145579269,rs145585831,rs145648709,rs145683828,rs145819526,rs145860767,rs145924826,rs146028585,rs146097737,rs146224522,rs146266969,rs146292452,rs146338045,rs146365596,rs146553907,rs146568290,rs146625941,rs146628612,rs146762191,rs146780157,rs146818980,rs146827884,rs146840558,rs146852388,rs146858927,rs146986941,rs146989724,rs147009114,rs147049907,rs147128108,rs147210085,rs147245637,rs147281870,rs147333151,rs147408017,rs147497922,rs147625257,rs147803548,rs147870976,rs147904077,rs147930525,rs147975083,rs148000791,rs148152066,rs148196646,rs148207671,rs148255958,rs148281306,rs148366930,rs148372864,rs148404787,rs148463374,rs148537313,rs148563365,rs148730524,rs148742724,rs148746986,rs148762855,rs148778230,rs148867611,rs148895052,rs148973802,rs149015533,rs149108953,rs149137122,rs149194816,rs149201303,rs149304927,rs149551449,rs149715081,rs149796479,rs149827743,rs149845600,rs149861231,rs149919825,rs150049065,rs150111002,rs150228231,rs150229666,rs150249429,rs150262411,rs150287698,rs150330486,rs150394405,rs150410736,rs150427686,rs150527762,rs150564441,rs150647107,rs150743570,rs150792688,rs150852420,rs150970898,rs151062520,rs151203788,rs151222283,rs151222479,rs151239869,rs151311076,rs151316007,rs1570360,rs16842173,rs16900124,rs16902453,rs16950044,rs16950047,rs16950051,rs16950556,rs16950561,rs17027478,rs17030584,rs17037388,rs17093552,rs17103257,rs17367934,rs17507671,rs17522805,rs17551500,rs17699164,rs180745376,rs180751509,rs180811613,rs180824067,rs180832765,rs180874541,rs180951246,rs180981341,rs181061716,rs181079584,rs181102765,rs181146273,rs181179674,rs181249140,rs181252080,rs181252088,rs181361117,rs181396671,rs181406919,rs181477068,rs181604871,rs181659075,rs181861195,rs181908036,rs181911033,rs181932948,rs182068335,rs182124765,rs182174243,rs182182707,rs182195160,rs182224852,rs182268472,rs182395677,rs182398641,rs182535456,rs182582007,rs182628624,rs182719050,rs182733567,rs182795193,rs182927801,rs183028322,rs183196616,rs183219480,rs183231422,rs183246475,rs183257598,rs183297865,rs183318902,rs183390226,rs183495565,rs183501426,rs183510645,rs183525191,rs183589449,rs183740301,rs183850214,rs183934514,rs184079490,rs184120696,rs184144089,rs184469195,rs184590037,rs184612357,rs184734532,rs184992007,rs184994657,rs185000710,rs185002607,rs185011941,rs185201589,rs185246080,rs185292465,rs185310149,rs185547314,rs185551912,rs185623706,rs185632184,rs185638777,rs185705255,rs185760524,rs185811747,rs185835072,rs185845750,rs185874637,rs185888090,rs185899784,rs185925551,rs185981849,rs186020657,rs186064243,rs186097365,rs186106725,rs186169538,rs186205363,rs186369938,rs186384079,rs186396326,rs186413843,rs186425113,rs186440307,rs186572976,rs186581960,rs186630641,rs186654025,rs186787125,rs186869117,rs186889640,rs186912446,rs187032499,rs187100219,rs187134041,rs187247358,rs187300970,rs187392790,rs187416059,rs187476973,rs187524495,rs187552552,rs187655046,rs187875375,rs187878752,rs187895925,rs187912135,rs188079170,rs188152230,rs188199293,rs188328631,rs188383552,rs188460461,rs188484237,rs188494560,rs188627457,rs188786863,rs188986950,rs188998013,rs189036241,rs189210845,rs189223371,rs189245888,rs189273862,rs189366080,rs189376259,rs189504263,rs189515800,rs189522025,rs189600409,rs189733925,rs189752518,rs189798757,rs189889792,rs189973912,rs189988974,rs190019959,rs190221253,rs190261879,rs190261982,rs190286229,rs190300029,rs190362963,rs190388347,rs190453459,rs190471314,rs190491580,rs190696412,rs190802047,rs190890185,rs190931938,rs190952312,rs190994778,rs191053876,rs191077642,rs191143349,rs191157443,rs191180006,rs191194890,rs191308661,rs191342603,rs191344420,rs191370202,rs191421828,rs191433052,rs191446447,rs191474455,rs191477181,rs191497325,rs191607010,rs191610814,rs191612628,rs191651052,rs191718782,rs191817230,rs191874191,rs191887382,rs191941486,rs191996378,rs192037327,rs192086766,rs192138374,rs192162532,rs192196461,rs192286047,rs192298867,rs192517272,rs192542289,rs192612402,rs192614329,rs192629680,rs192668287,rs192693805,rs192814268,rs192914288,rs193078532,rs193102889,rs193128723,rs199565084,rs199701436,rs199849139,rs199898101,rs200241121,rs200348640,rs200384555,rs200396968,rs200479699,rs200562410,rs200568693,rs200704043,rs200894138,rs200916427,rs201100784,rs201246157,rs201452748,rs2014531,rs201628446,rs202147098,rs2041765,rs2064430,rs2070624,rs2070625,rs2070627,rs2070628,rs2071476,rs2071477,rs2071480,rs2072962,rs2072963,rs2072964,rs2074624,rs2179373,rs2230082,rs223387,rs223388,rs2236386,rs2241715,rs2241718,rs2241719,rs2275718,rs228274,rs2283616,rs2292800,rs2292801,rs2293360,rs2297575,rs2368476,rs2376992,rs2394443,rs2516479,rs2626533,rs2746644,rs28357093,rs28362594,rs28370034,rs28370035,rs28370036,rs28370170,rs304060,rs3092847,rs3208941,rs34115368,rs34331149,rs34870623,rs35198645,rs35318502,rs35809233,rs35867196,rs35884413,rs35995735,rs36208384,rs36208385,rs363526,rs363527,rs363528,rs363596,rs363597,rs367624998,rs367628385,rs367886537,rs367921132,rs367927347,rs367997915,rs368151450,rs368428306,rs368555754,rs368612357,rs368678293,rs368894409,rs369145716,rs369348031,rs369509377,rs369800966,rs369803547,rs369832489,rs369902324,rs370131616,rs370386619,rs370420417,rs370550749,rs370841895,rs370961301,rs371267620,rs371333918,rs371500914,rs371836569,rs372090843,rs372226272,rs372283417,rs372321529,rs372648094,rs372808618,rs372825605,rs372842058,rs373030081,rs373116863,rs373252480,rs373322995,rs373614009,rs373800205,rs3740053,rs374103328,rs374425325,rs374467509,rs374921871,rs374931360,rs374945386,rs374993941,rs375001782,rs375024063,rs375123012,rs375235159,rs375393333,rs375847537,rs375862878,rs376007904,rs376062407,rs376068536,rs376337331,rs376500242,rs377105442,rs377418266,rs3774670,rs3774672,rs3774673,rs377511148,rs377706735,rs3792498,rs3805003,rs4063521,rs41289825,rs41292105,rs41292107,rs41315613,rs41452445,rs4252668,rs45449597,rs45479906,rs45504202,rs45595943,rs45608437,rs4645971,rs4746108,rs4747241,rs4845885,rs4846052,rs4895573,rs4947324,rs4947325,rs4987882,rs4993564,rs4993565,rs4993566,rs527263719,rs527300941,rs527376043,rs527393721,rs527421991,rs527466139,rs527480939,rs527609153,rs527643809,rs527647078,rs527658076,rs527670468,rs527758989,rs527887772,rs527904073,rs527907357,rs527930698,rs527936873,rs527947257,rs528069963,rs528075943,rs528140419,rs528176852,rs528262644,rs528288774,rs528339418,rs528340579,rs528344816,rs528438752,rs528484701,rs528636301,rs528653216,rs528685969,rs528693347,rs528776492,rs528830141,rs528842082,rs529033621,rs529123491,rs529185591,rs529320368,rs529385677,rs529394063,rs529452330,rs529478141,rs529631920,rs529874034,rs529890302,rs529902292,rs529911267,rs529957919,rs529970765,rs529991561,rs530016376,rs530051099,rs530053737,rs530074654,rs530114945,rs530130694,rs530149595,rs530174809,rs530175965,rs530210625,rs530237245,rs530325291,rs530356103,rs530360244,rs530423161,rs530456612,rs530492838,rs530498439,rs530499806,rs530538691,rs530601249,rs530744465,rs530758486,rs530855569,rs530872153,rs530878715,rs530905175,rs530985319,rs531122025,rs531131053,rs531142491,rs531195340,rs531199408,rs531243977,rs531248430,rs531301703,rs531313864,rs531344904,rs531520049,rs531523956,rs531575965,rs531679938,rs531685144,rs531749447,rs531809506,rs531894500,rs531934940,rs531950402,rs532016163,rs532051230,rs532259434,rs532285929,rs532353645,rs532373710,rs532380899,rs532382652,rs532384445,rs532446488,rs532482572,rs532489177,rs532519657,rs532522807,rs532538122,rs532563779,rs532642617,rs532729864,rs532731472,rs532741270,rs532742252,rs532758135,rs532821259,rs532884997,rs532999205,rs533027199,rs533073752,rs533140070,rs533148834,rs533200766,rs533251869,rs533303665,rs533318772,rs533424485,rs533459031,rs533493253,rs533511611,rs533522482,rs533578721,rs533607286,rs533681133,rs533800175,rs533839121,rs533897739,rs533902621,rs533965733,rs534014863,rs534021623,rs534079732,rs534105171,rs534352505,rs534463377,rs534476865,rs534505803,rs534512266,rs534573199,rs534609801,rs534632146,rs534666817,rs534700845,rs534725143,rs534744331,rs534745373,rs534884486,rs534988249,rs535044649,rs535064573,rs535087381,rs535201234,rs535221102,rs535228110,rs535234035,rs535288386,rs535294876,rs535412180,rs535422429,rs535479164,rs535521315,rs535600103,rs535604414,rs535611824,rs535812981,rs535836124,rs535914009,rs536035536,rs536107806,rs536196984,rs536219087,rs536258705,rs536310699,rs536478063,rs536513754,rs536514433,rs536540599,rs536562113,rs536581302,rs536702852,rs536763113,rs536801980,rs536818295,rs536822353,rs536838952,rs536912199,rs536944787,rs536951646,rs536956105,rs536979334,rs537036375,rs537048118,rs537068019,rs537173863,rs537196127,rs537233509,rs537301599,rs537325258,rs537374593,rs537441512,rs537503255,rs537507472,rs537538096,rs537615570,rs537630935,rs537634749,rs537767930,rs537873837,rs537918045,rs537983097,rs538064653,rs538130483,rs538262771,rs538283575,rs538308017,rs538339243,rs538351971,rs538415757,rs538418801,rs538451056,rs538477313,rs538479725,rs538533202,rs538572047,rs538575846,rs538577762,rs538688499,rs538840137,rs538844718,rs538934163,rs539078557,rs539099251,rs539126678,rs539226917,rs539229408,rs539317777,rs539356130,rs539482081,rs539618901,rs539646375,rs539659590,rs539766509,rs539795790,rs539847811,rs539899953,rs539936058,rs539951696,rs540076827,rs540150033,rs540212906,rs540261948,rs540318980,rs540341423,rs540352230,rs540419243,rs540472205,rs540500779,rs540534015,rs540553413,rs540593732,rs540710821,rs540935485,rs540949687,rs541011303,rs541012827,rs541037994,rs541056978,rs541064617,rs541171683,rs541172511,rs541302850,rs541414086,rs541436997,rs541441350,rs541462983,rs541522016,rs541552093,rs541589487,rs541605119,rs541609582,rs541674232,rs541692693,rs541717019,rs541759813,rs541763824,rs541778559,rs541861048,rs541881111,rs541906895,rs541961094,rs541961432,rs541973850,rs542029514,rs542033210,rs542142538,rs542170989,rs542284183,rs542300474,rs542397644,rs542454507,rs542468642,rs542600433,rs542616002,rs542664302,rs542803093,rs542862052,rs542884078,rs542918325,rs542972752,rs543014802,rs543040418,rs543064838,rs543208763,rs543212458,rs543342193,rs543370027,rs543384094,rs543434273,rs543485990,rs543553586,rs543559466,rs543569232,rs543672976,rs543677040,rs543718581,rs543749547,rs543752073,rs543780235,rs543932936,rs543934912,rs543958546,rs543998979,rs544065257,rs544160149,rs544179233,rs544188270,rs544404133,rs544464147,rs544561354,rs544668972,rs544695871,rs544705050,rs544731617,rs544743494,rs544857087,rs544872037,rs544992761,rs545058421,rs545059540,rs545196693,rs545250086,rs545294212,rs545327535,rs545443657,rs545475272,rs545588199,rs545595029,rs545611826,rs545633055,rs545643776,rs545692332,rs545748258,rs545755479,rs545809486,rs545830108,rs545851977,rs545872648,rs545904728,rs545942228,rs545959235,rs545977969,rs546071067,rs546134254,rs546180827,rs546201620,rs546238602,rs546325005,rs546385524,rs546724401,rs546753500,rs546756519,rs546847720,rs546889844,rs546983867,rs547038532,rs547046892,rs547122544,rs547166815,rs547285442,rs547305537,rs547317705,rs547354343,rs547360798,rs547405309,rs547529440,rs547546693,rs547576745,rs547678269,rs547679122,rs547699226,rs547753685,rs547792642,rs547827156,rs547851664,rs547895919,rs547902501,rs547906290,rs547915740,rs547925693,rs547931764,rs547950717,rs547957987,rs547964234,rs547965204,rs548002905,rs548037540,rs548218109,rs548219303,rs548251464,rs548265616,rs548269049,rs548292032,rs548415492,rs548417560,rs548448478,rs548486828,rs548501484,rs548531105,rs548644612,rs548663932,rs548676117,rs548708359,rs548711494,rs548737561,rs548777166,rs548790182,rs548813314,rs548840623,rs549004568,rs549152142,rs549176796,rs549186341,rs549324200,rs549326590,rs549368843,rs549452314,rs549582017,rs549595103,rs549690199,rs549713868,rs549742393,rs549747872,rs549851571,rs549875542,rs549887651,rs549907332,rs550016259,rs550016829,rs550056111,rs550127075,rs550239173,rs550248645,rs550280188,rs550329737,rs550429024,rs550436398,rs550445982,rs550500652,rs550527331,rs550542761,rs550562392,rs550625585,rs550696277,rs550719770,rs550742381,rs550826760,rs550844380,rs550862515,rs550873014,rs550873230,rs550914664,rs551011615,rs551116708,rs551302746,rs551406943,rs551515778,rs551521654,rs551557607,rs551698747,rs551712541,rs551837369,rs551874259,rs551890490,rs551892702,rs551898887,rs551987991,rs551993076,rs552098765,rs552116420,rs552151434,rs552158596,rs552197131,rs552203630,rs552221671,rs552255788,rs552294612,rs552435152,rs552475745,rs552481987,rs552498931,rs552533347,rs552623753,rs552650755,rs552707267,rs552712247,rs552804964,rs552888969,rs552901534,rs553026793,rs553091754,rs553183755,rs553186136,rs553266463,rs553387650,rs553460234,rs553476665,rs553496796,rs553522744,rs553692259,rs553698951,rs553951985,rs554029515,rs554156610,rs554171453,rs554172117,rs554214267,rs554217507,rs554281443,rs554282428,rs554362817,rs554407619,rs554451209,rs554476019,rs554579012,rs554632814,rs554659179,rs554671180,rs554672439,rs554683647,rs554752233,rs554853436,rs554877745,rs554894626,rs554941502,rs554962279,rs554963215,rs554987608,rs555033842,rs555050394,rs555105118,rs555169008,rs555170716,rs555391000,rs555474318,rs555488684,rs555500345,rs555501825,rs555544322,rs555552895,rs555619719,rs555626033,rs555638240,rs555652321,rs555676091,rs555687649,rs555688794,rs555916462,rs556058259,rs556075011,rs556083217,rs556171663,rs556216773,rs556313343,rs556397614,rs556422980,rs556577571,rs556591931,rs556629229,rs556645720,rs556651603,rs556660745,rs556696828,rs556704246,rs556757968,rs556840020,rs556867953,rs556884382,rs556934628,rs556943212,rs55700783,rs55704283,rs557135679,rs557247518,rs557274317,rs557292990,rs557293578,rs557367882,rs557511032,rs55758249,rs557695554,rs557710982,rs557825960,rs557860089,rs557907008,rs557916898,rs557950715,rs557982709,rs557997586,rs558034092,rs558089800,rs558112938,rs558123993,rs558169563,rs558171088,rs558278035,rs558305606,rs558321049,rs558433762,rs558495811,rs558519210,rs558519530,rs558673851,rs558700688,rs558772164,rs558779802,rs558866910,rs558899519,rs558950939,rs559035614,rs559058784,rs559070277,rs559098413,rs559179420,rs559213323,rs559220828,rs559296170,rs559305823,rs559327593,rs559350756,rs559351111,rs559412696,rs559496260,rs559513534,rs559517413,rs559595741,rs559596005,rs559596791,rs559597769,rs559603548,rs559623905,rs559627697,rs559758434,rs559809687,rs559816186,rs559856981,rs559921729,rs560035440,rs560074622,rs560204539,rs560240646,rs560250778,rs560345857,rs560399241,rs560441792,rs560453895,rs560459484,rs560472750,rs560484909,rs560550462,rs560616988,rs560646025,rs560650986,rs560763261,rs560775084,rs560799075,rs560845389,rs561093820,rs561132329,rs561139839,rs561153827,rs561178668,rs561234600,rs561241633,rs561305681,rs561471772,rs561589913,rs561608453,rs561634647,rs561701031,rs561710619,rs561724361,rs561768335,rs561876573,rs561886057,rs561913073,rs561946586,rs561989384,rs562011917,rs562063284,rs562093371,rs562116243,rs562121410,rs562136169,rs562269146,rs562385871,rs562495752,rs562584219,rs562591227,rs56262082,rs562673956,rs562682853,rs562691191,rs562780839,rs562785377,rs562870908,rs562872194,rs562883615,rs562893844,rs562919904,rs562970276,rs562981578,rs563114449,rs563114458,rs563157813,rs563225261,rs563323664,rs563379542,rs563400273,rs563409726,rs563510952,rs563544072,rs563556921,rs563557433,rs563580308,rs563585011,rs563720600,rs563755549,rs563759483,rs56376659,rs563774327,rs563786917,rs563873507,rs563875495,rs563882492,rs563967108,rs563991145,rs564063313,rs564073156,rs564074473,rs564127099,rs564214865,rs564221041,rs564263036,rs564342165,rs564355648,rs564482222,rs564552737,rs564564991,rs564690761,rs564702163,rs564715647,rs564717772,rs564722060,rs564961021,rs565012472,rs565068345,rs565087857,rs565117091,rs565157744,rs565178660,rs565252541,rs565272694,rs565373474,rs565424280,rs565425169,rs565611529,rs565680857,rs565729306,rs565755968,rs565756971,rs565837905,rs565841429,rs565843811,rs565858851,rs565990470,rs566011482,rs566053589,rs566054405,rs566112238,rs566178026,rs566197408,rs566250340,rs566352457,rs566462019,rs566583671,rs566854792,rs566934758,rs566947652,rs566972443,rs566990547,rs566999253,rs567013827,rs567086909,rs567101277,rs567357676,rs567476,rs567636514,rs567726070,rs567824024,rs567857465,rs567922354,rs567970386,rs568012491,rs568017682,rs568024594,rs568085742,rs568087223,rs568088927,rs568123761,rs568199508,rs568321873,rs568367762,rs568367991,rs568391443,rs568395780,rs568433069,rs568520500,rs568530100,rs568534955,rs568537588,rs568545464,rs568552984,rs568574355,rs568626842,rs568628916,rs568656093,rs568664978,rs568782960,rs568822067,rs568984465,rs569080862,rs569210714,rs569220297,rs569293867,rs569315627,rs569321104,rs569382700,rs569528114,rs569535457,rs569573110,rs569578294,rs569651861,rs569669141,rs569782619,rs569864516,rs569894367,rs569922625,rs569988905,rs569996779,rs570036411,rs570056176,rs570156111,rs570185494,rs570225406,rs570243642,rs570298135,rs570304608,rs570375455,rs570378742,rs570386850,rs570405774,rs570420558,rs570422697,rs570499945,rs570513866,rs570537637,rs570670634,rs570671979,rs570705837,rs570722685,rs570731288,rs570765172,rs570767018,rs570782520,rs570784953,rs570842618,rs570843552,rs570848182,rs570852467,rs570897297,rs570913611,rs571003929,rs571104118,rs571108241,rs571175043,rs571192362,rs571209947,rs571221424,rs571329697,rs571405825,rs571420223,rs571436887,rs571476988,rs571495019,rs571503540,rs57151456,rs571550044,rs571560686,rs571609916,rs571659772,rs571775900,rs571812426,rs571838046,rs571930581,rs571968031,rs571973099,rs571984064,rs571999434,rs572041120,rs572073164,rs572096926,rs572123099,rs572167521,rs572262196,rs572299015,rs572449392,rs572478169,rs572566278,rs572570631,rs572708695,rs572749473,rs572787318,rs572796449,rs572861678,rs572878578,rs572891323,rs572899544,rs572906896,rs572935160,rs572943675,rs572977589,rs572999534,rs573066316,rs573105197,rs573132840,rs573191028,rs573292455,rs573335661,rs573398257,rs573411518,rs573453083,rs573547258,rs573764331,rs573801755,rs573831790,rs573926907,rs573933573,rs574079364,rs574080196,rs574092056,rs574117447,rs574134934,rs574231529,rs574234820,rs574534550,rs574592190,rs574798108,rs574916268,rs574998002,rs575061205,rs575068766,rs575069739,rs575071546,rs575131275,rs575168828,rs575271357,rs575284268,rs575295998,rs575319547,rs575321146,rs575389028,rs575418214,rs575538419,rs575562057,rs575585351,rs575597748,rs575620837,rs575644525,rs575646899,rs575745279,rs575785087,rs575831494,rs575890939,rs575908337,rs575960132,rs576086845,rs576096031,rs576297957,rs576314327,rs576361437,rs576384064,rs576384937,rs576388967,rs576441693,rs576446395,rs576447263,rs576452101,rs576463950,rs576482933,rs576511237,rs576583430,rs576629071,rs576653133,rs576654474,rs576701933,rs576775315,rs576806149,rs576817468,rs576859805,rs576899522,rs576925435,rs577001768,rs577082164,rs577150156,rs577201585,rs577282706,rs577297579,rs577326100,rs577344727,rs577394546,rs577468984,rs577480543,rs577565787,rs577585180,rs577616838,rs577704843,rs577713735,rs577715293,rs577829735,rs577872122,rs577905823,rs577906814,rs577958798,rs577987707,rs577992645,rs578091225,rs578154875,rs578178830,rs578245441,rs58386249,rs58619292,rs58659593,rs58724360,rs58758881,rs58841173,rs58914007,rs58935459,rs59118205,rs59260042,rs59413766,rs59522292,rs59788180,rs60257797,rs6060295,rs6060296,rs6060297,rs6060633,rs60714788,rs61436305,rs61508644,rs61595306,rs61729405,rs61736741,rs61901817,rs61945844,rs61976879,rs62402440,rs6490288,rs6535921,rs6557993,rs659366,rs6671918,rs6684539,rs6687063,rs66923906,rs678176,rs6795441,rs6800071,rs6823412,rs700004,rs7020201,rs711631,rs71478568,rs7162222,rs71647012,rs71647013,rs71647014,rs71647015,rs7193673,rs72666636,rs72940666,rs72940700,rs72979079,rs73071626,rs73169632,rs731780,rs73196772,rs73414615,rs73419443,rs73538820,rs73565951,rs73572297,rs73763140,rs73807288,rs73830450,rs73903629,rs73913144,rs73913145,rs73920047,rs73920048,rs74019878,rs74019895,rs74033284,rs74052374,rs74761498,rs74763058,rs74904525,rs75089219,rs7524097,rs7525446,rs75261729,rs7535473,rs7537948,rs7542969,rs75439501,rs75451252,rs75534118,rs75604189,rs75668394,rs75684840,rs75750260,rs75787191,rs75820821,rs75903170,rs76025707,rs76090393,rs7612399,rs76259794,rs76263854,rs7636273,rs76379986,rs7643344,rs76604555,rs76610571,rs76616586,rs76660458,rs76694677,rs76757432,rs769235,rs769236,rs769237,rs77029566,rs77031483,rs77059879,rs77101937,rs77216229,rs7734015,rs77646605,rs77753814,rs7775752,rs77844641,rs77857659,rs77921082,rs77933492,rs78049720,rs78061564,rs78129540,rs78146996,rs78271493,rs78287531,rs78322646,rs78366985,rs78696943,rs78813866,rs78966757,rs79022527,rs79071019,rs79187710,rs79293617,rs79352762,rs79469752,rs79673193,rs7978917,rs79817099,rs79827124,rs79869333,rs79967459,rs79971389,rs80046513,rs80049189,rs80064710,rs80185927,rs80229094,rs8092862,rs893566,rs900691,rs901854,rs926269,rs926270,rs926271,rs9276815,rs9282870,rs9311374,rs932658,rs9386735,rs973010,rs9825276,rs9844422	ACTN4,ADAM17,ADAM8,ADSL,AGTRAP,ANG,ANGPT2,AQP3,ARNT2,ATM,BACH1,BIRC2,BNIP3L,CAPN2,CAT,CBFA2T3,CCNA2,CFLAR,CITED2,COX4I2,CYBA,DDIT4,E2F1,EGLN2,EGLN3,EIF4EBP1,EPAS1,FOXO3,GNB1,HMOX1,HP1BP3,ITPR1,ITPR2,KCNMB1,LDHA,LIMD1,LMNA,LONP1,LTA,MDM4,MGARP,MTHFR,MTOR,MYB,MYC,NDRG1,NFE2L2,NOS2,NOTCH1,NPPA,NPPB,NR4A2,OPA1,PAK1,PKM,PLAU,PMAIP1,PPARD,PRKAA1,PRKCB,PSMA3,PSMA6,PSMB1,PSMB2,PSMB3,PSMB7,PSMB9,PSMC2,PSMD11,PSMD5,PSMD9,PSME4,PSMF1,PTEN,PTGIS,PTK2B,RAF1,RBPJ,RYR1,SCAP,SIRT1,SIRT2,SIRT4,SLC29A1,SLC9A1,SMAD3,TBL2,TGFB1,TLR2,TP53,TXN2,UBA52,UBB,UBC,UBE2D2,UBE2D3,UCP2,UCP3,VEGFA
GO Biological Process	GO:0036293	response to decreased oxygen levels	208	1.33033e-91	1.71652e-87	8.2525e-90	1.60974	1261.69	2031	0.0323146	0.0520182	326	0.000365511	1	0.0144668	1.36233	74.1378	101	342	0.0251181	0.295322	rs1001179,rs10035226,rs1005805,rs10087329,rs10165532,rs10500279,rs10946279,rs11121839,rs11121840,rs111369758,rs111403414,rs111470468,rs111486633,rs111762817,rs111852050,rs111995870,rs112049363,rs112080266,rs112163356,rs112171108,rs112178092,rs112279867,rs112324623,rs11237199,rs112610504,rs112640799,rs112673025,rs112801257,rs112831934,rs112858825,rs112970423,rs112987408,rs113044829,rs113112097,rs113341835,rs113345820,rs113346256,rs113362468,rs113486951,rs113534540,rs113596503,rs113606276,rs113689229,rs114044029,rs114081878,rs114096219,rs114101904,rs114121489,rs114130052,rs114244681,rs114537398,rs114545312,rs114656313,rs114676253,rs114759907,rs114907188,rs114913880,rs114955901,rs114970801,rs115084408,rs115153069,rs115156442,rs115168886,rs115261240,rs115265538,rs115334359,rs115351410,rs1153949,rs1153950,rs115401047,rs115451608,rs115464269,rs11551011,rs115521862,rs115588831,rs115644784,rs115743118,rs115758897,rs115767871,rs11579458,rs115893183,rs115963692,rs116094416,rs116182120,rs116214733,rs116253223,rs116343286,rs116446356,rs116499927,rs116528369,rs11654978,rs116685011,rs11668989,rs116711986,rs116806804,rs116885903,rs116982615,rs116996902,rs117047274,rs117100436,rs117111149,rs11714054,rs117151049,rs117321005,rs117343253,rs117615684,rs117712707,rs117750251,rs117756326,rs117822820,rs117887463,rs118037841,rs118103074,rs118164765,rs11964493,rs11965885,rs12002854,rs12065911,rs12105811,rs12210836,rs12242270,rs12333191,rs12401459,rs12410058,rs12441553,rs12590235,rs12624662,rs12624663,rs12717,rs12754681,rs13015648,rs1318199,rs13207351,rs13260853,rs137901691,rs138020253,rs1380576,rs138113015,rs138160849,rs138175896,rs138229704,rs138237511,rs138239588,rs138376412,rs138413357,rs138514927,rs138580116,rs138976990,rs138986970,rs139000632,rs139013135,rs139529525,rs139592879,rs139593033,rs139741163,rs139812346,rs139837945,rs139899540,rs139966996,rs140043205,rs140114678,rs140172440,rs140173510,rs140218118,rs140295334,rs140363209,rs140369273,rs140458576,rs140472953,rs140632127,rs140636973,rs140643237,rs140749896,rs140824348,rs140989236,rs141005021,rs141022538,rs141174834,rs141248194,rs141336091,rs141358425,rs141466170,rs141716794,rs141759441,rs141775356,rs141829557,rs141832711,rs141957283,rs141981665,rs142101611,rs142165038,rs142214593,rs142252424,rs142289613,rs142300434,rs142307914,rs142389448,rs142399278,rs142553259,rs142609734,rs142684941,rs142849838,rs142879474,rs142929619,rs142938354,rs142968452,rs143047764,rs143237118,rs143248485,rs143252739,rs143347510,rs143364822,rs143479690,rs143510676,rs143570927,rs143601678,rs143679215,rs143691701,rs143739765,rs143745202,rs143764348,rs143776064,rs143805569,rs143856190,rs143865697,rs143874809,rs143987320,rs143990734,rs144020234,rs144176731,rs144206157,rs144217967,rs144225740,rs144255728,rs144269878,rs144279089,rs144339415,rs144416840,rs144486426,rs144543071,rs144565525,rs144620518,rs144678364,rs144918437,rs144954636,rs145001576,rs145039696,rs145124788,rs145421663,rs145530249,rs145579269,rs145585831,rs145648709,rs145683828,rs145819526,rs145860767,rs145924826,rs146028585,rs146097737,rs146224522,rs146266969,rs146292452,rs146338045,rs146365596,rs146553907,rs146568290,rs146625941,rs146628612,rs146762191,rs146780157,rs146818980,rs146827884,rs146840558,rs146852388,rs146858927,rs146986941,rs146989724,rs147009114,rs147049907,rs147128108,rs147210085,rs147245637,rs147281870,rs147333151,rs147408017,rs147497922,rs147625257,rs147803548,rs147870976,rs147904077,rs147930525,rs147975083,rs148000791,rs148152066,rs148196646,rs148207671,rs148255958,rs148281306,rs148366930,rs148372864,rs148404787,rs148463374,rs148537313,rs148563365,rs148730524,rs148742724,rs148746986,rs148762855,rs148778230,rs148867611,rs148895052,rs148973802,rs149015533,rs149108953,rs149137122,rs149194816,rs149201303,rs149304927,rs149551449,rs149715081,rs149796479,rs149827743,rs149845600,rs149861231,rs149919825,rs150049065,rs150111002,rs150228231,rs150229666,rs150249429,rs150262411,rs150287698,rs150330486,rs150333044,rs150394405,rs150410736,rs150427686,rs150527762,rs150564441,rs150647107,rs150743570,rs150792688,rs150852420,rs150970898,rs151062520,rs151203788,rs151222283,rs151222479,rs151239869,rs151311076,rs151316007,rs1570360,rs16842173,rs16900124,rs16902453,rs16950044,rs16950047,rs16950051,rs16950556,rs16950561,rs17027478,rs17030584,rs17037388,rs17093552,rs17103257,rs17367934,rs17507671,rs17522805,rs17551500,rs17699164,rs180745376,rs180751509,rs180811613,rs180824067,rs180832765,rs180874541,rs180951246,rs180981341,rs181061716,rs181079584,rs181102765,rs181146273,rs181179674,rs181249140,rs181252080,rs181252088,rs181361117,rs181396671,rs181406919,rs181477068,rs181604871,rs181659075,rs181861195,rs181908036,rs181911033,rs181932948,rs182014977,rs182068335,rs182124765,rs182174243,rs182182707,rs182195160,rs182224852,rs182268472,rs182395677,rs182398641,rs182535456,rs182582007,rs182628624,rs182719050,rs182733567,rs182795193,rs182927801,rs183028322,rs183196616,rs183219480,rs183231422,rs183246475,rs183257598,rs183297865,rs183318902,rs183390226,rs183495565,rs183501426,rs183510645,rs183525191,rs183589449,rs183740301,rs183850214,rs183934514,rs184079490,rs184120696,rs184144089,rs184469195,rs184590037,rs184612357,rs184734532,rs184839305,rs184981251,rs184992007,rs184994657,rs185000710,rs185002607,rs185011941,rs185201589,rs185246080,rs185292465,rs185310149,rs185547314,rs185551912,rs185623706,rs185632184,rs185638777,rs185705255,rs185760524,rs185811747,rs185835072,rs185845750,rs185874637,rs185888090,rs185899784,rs185925551,rs185981849,rs186020657,rs186064243,rs186097365,rs186106725,rs186169538,rs186205363,rs186369938,rs186384079,rs186396326,rs186413843,rs186425113,rs186440307,rs186572976,rs186581960,rs186630641,rs186654025,rs186787125,rs186869117,rs186889640,rs186912446,rs187032499,rs187100219,rs187134041,rs187247358,rs187300970,rs187392790,rs187416059,rs187476973,rs187524495,rs187552552,rs187655046,rs187875375,rs187878752,rs187895925,rs187912135,rs187997422,rs188079170,rs188152230,rs188199293,rs188328631,rs188383552,rs188460461,rs188484237,rs188484550,rs188494560,rs188627457,rs188786863,rs188986950,rs188998013,rs189036241,rs189210845,rs189223371,rs189245888,rs189273862,rs189366080,rs189376259,rs189504263,rs189515800,rs189522025,rs189600409,rs189733925,rs189752518,rs189798757,rs189889792,rs189973912,rs189988974,rs190019959,rs190221253,rs190261879,rs190261982,rs190286229,rs190300029,rs190362963,rs190388347,rs190453459,rs190471314,rs190491580,rs190696412,rs190802047,rs190890185,rs190931938,rs190952312,rs190994778,rs191053876,rs191077642,rs191143349,rs191157443,rs191180006,rs191185130,rs191194890,rs191308661,rs191342603,rs191344420,rs191370202,rs191421828,rs191433052,rs191446447,rs191474455,rs191477181,rs191497325,rs191575335,rs191607010,rs191610814,rs191612628,rs191651052,rs191718782,rs191817230,rs191874191,rs191887382,rs191941486,rs191996378,rs192037327,rs192086766,rs192138374,rs192162532,rs192196461,rs192286047,rs192298867,rs192517272,rs192542289,rs192612402,rs192614329,rs192629680,rs192668287,rs192693805,rs192814268,rs192914288,rs193078532,rs193102889,rs193128723,rs199565084,rs199701436,rs199849139,rs199898101,rs200241121,rs200348640,rs200384555,rs200396968,rs200479699,rs200562410,rs200568693,rs200704043,rs200894138,rs200916427,rs201100784,rs201246157,rs201452748,rs2014531,rs201628446,rs202147098,rs2041765,rs2064430,rs2070624,rs2070625,rs2070627,rs2070628,rs2071476,rs2071477,rs2071480,rs2072962,rs2072963,rs2072964,rs2074624,rs2179373,rs2230082,rs223387,rs223388,rs2236386,rs2241715,rs2241718,rs2241719,rs2275718,rs228274,rs2283616,rs2292800,rs2292801,rs2293360,rs2297575,rs2368476,rs2376992,rs2394443,rs2516479,rs2626533,rs2746644,rs28357093,rs28362594,rs28370034,rs28370035,rs28370036,rs28370170,rs304060,rs3092847,rs3208941,rs34115368,rs34331149,rs34870623,rs35198645,rs35318502,rs35809233,rs35867196,rs35884413,rs35995735,rs360020,rs36208384,rs36208385,rs363526,rs363527,rs363528,rs363596,rs363597,rs367624998,rs367628385,rs367886537,rs367921132,rs367927347,rs367997915,rs368151450,rs368428306,rs368555754,rs368612357,rs368678293,rs368894409,rs369145716,rs369348031,rs369509377,rs369800966,rs369803547,rs369832489,rs369902324,rs370131616,rs370386619,rs370420417,rs370550749,rs370841895,rs370961301,rs371267620,rs371333918,rs371500914,rs371836569,rs372090843,rs372226272,rs372283417,rs372321529,rs372648094,rs372808618,rs372825605,rs372842058,rs373030081,rs373116863,rs373252480,rs373322995,rs373614009,rs373800205,rs3740053,rs374103328,rs374425325,rs374467509,rs374921871,rs374931360,rs374945386,rs374993941,rs375001782,rs375024063,rs375123012,rs375235159,rs375393333,rs375847537,rs375862878,rs376007904,rs376062407,rs376068536,rs376337331,rs376500242,rs377105442,rs377418266,rs3774670,rs3774672,rs3774673,rs377511148,rs377706735,rs3792498,rs3805003,rs4063521,rs41289825,rs41292105,rs41292107,rs41315613,rs41452445,rs4252668,rs45449597,rs45479906,rs45504202,rs45595943,rs45608437,rs4645971,rs4746108,rs4747241,rs4845885,rs4846052,rs4895573,rs4947324,rs4947325,rs4987882,rs4993564,rs4993565,rs4993566,rs527263719,rs527300941,rs527376043,rs527393721,rs527421991,rs527466139,rs527480939,rs527609153,rs527643809,rs527647078,rs527658076,rs527670468,rs527758989,rs527887772,rs527904073,rs527907357,rs527930698,rs527936873,rs527947257,rs528069963,rs528075943,rs528140419,rs528176852,rs528262644,rs528288774,rs528339418,rs528340579,rs528344816,rs528438752,rs528484701,rs528636301,rs528653216,rs528685969,rs528693347,rs528776492,rs528830141,rs528842082,rs529033621,rs529123491,rs529185591,rs529320368,rs529385677,rs529394063,rs529452330,rs529478141,rs529631920,rs529874034,rs529890302,rs529902292,rs529911267,rs529957919,rs529970765,rs529991561,rs530016376,rs530051099,rs530053737,rs530074654,rs530114945,rs530130694,rs530149595,rs530174809,rs530175965,rs530210625,rs530237245,rs530325291,rs530356103,rs530360244,rs530423161,rs530456612,rs530492838,rs530498439,rs530499806,rs530538691,rs530601249,rs530744465,rs530758486,rs530855569,rs530872153,rs530878715,rs530905175,rs530985319,rs531122025,rs531131053,rs531142491,rs531195340,rs531199408,rs531243977,rs531248430,rs531301703,rs531313864,rs531344904,rs531520049,rs531523956,rs531575965,rs531679938,rs531685144,rs531749447,rs531809506,rs531878594,rs531894500,rs531934940,rs531950402,rs532016163,rs532051230,rs532259434,rs532285929,rs532353645,rs532373710,rs532380899,rs532382652,rs532384445,rs532446488,rs532482572,rs532489177,rs532519657,rs532522807,rs532538122,rs532563779,rs532642617,rs532729864,rs532731472,rs532741270,rs532742252,rs532758135,rs532821259,rs532884997,rs532999205,rs533027199,rs533073752,rs533140070,rs533148834,rs533200766,rs533251869,rs533303665,rs533318772,rs533424485,rs533459031,rs533493253,rs533511611,rs533522482,rs533522991,rs533578721,rs533607286,rs533681133,rs533800175,rs533839121,rs533897739,rs533902621,rs533965733,rs534014863,rs534021623,rs534079732,rs534105171,rs534352505,rs534463377,rs534476865,rs534505803,rs534512266,rs534573199,rs534609801,rs534632146,rs534666817,rs534684118,rs534700845,rs534725143,rs534744331,rs534745373,rs534884486,rs534988249,rs535044649,rs535064573,rs535087381,rs535201234,rs535221102,rs535228110,rs535234035,rs535288386,rs535294876,rs535412180,rs535422429,rs535476199,rs535479164,rs535521315,rs535600103,rs535604414,rs535611824,rs535812981,rs535836124,rs535914009,rs536035536,rs536107806,rs536196984,rs536219087,rs536258705,rs536310699,rs536478063,rs536513754,rs536514433,rs536540599,rs536562113,rs536578639,rs536581302,rs536702852,rs536763113,rs536801980,rs536818295,rs536822353,rs536838952,rs536912199,rs536944787,rs536951646,rs536956105,rs536979334,rs537036375,rs537048118,rs537068019,rs537173863,rs537196127,rs537233509,rs537301599,rs537325258,rs537374593,rs537441512,rs537503255,rs537507472,rs537538096,rs537615570,rs537630935,rs537634749,rs537767930,rs537873837,rs537918045,rs537983097,rs538064653,rs538130483,rs538262771,rs538283575,rs538308017,rs538339243,rs538351971,rs538415757,rs538418801,rs538451056,rs538477313,rs538479725,rs538533202,rs538572047,rs538575846,rs538577762,rs538688499,rs538840137,rs538844718,rs538934163,rs539078557,rs539099251,rs539126678,rs539226917,rs539229408,rs539317777,rs539356130,rs539482081,rs539618901,rs539646375,rs539659590,rs539766509,rs539795790,rs539847811,rs539899953,rs539936058,rs539951696,rs540076827,rs540150033,rs540212906,rs540261948,rs540318980,rs540341423,rs540352230,rs540419243,rs540472205,rs540500779,rs540534015,rs540553413,rs540593732,rs540710821,rs540935485,rs540949687,rs541011303,rs541012827,rs541037994,rs541056978,rs541064617,rs541171683,rs541172511,rs541302850,rs541414086,rs541436997,rs541441350,rs541462983,rs541522016,rs541552093,rs541589487,rs541605119,rs541609582,rs541674232,rs541692693,rs541717019,rs541759813,rs541763824,rs541765214,rs541778559,rs541861048,rs541881111,rs541906895,rs541961094,rs541961432,rs541973850,rs542029514,rs542033210,rs542142538,rs542170989,rs542284183,rs542300474,rs542397644,rs542454507,rs542468642,rs542600433,rs542616002,rs542664302,rs542717658,rs542803093,rs542862052,rs542884078,rs542918325,rs542972752,rs543014802,rs543040418,rs543064838,rs543208763,rs543212458,rs543342193,rs543370027,rs543384094,rs543434273,rs543485990,rs543553586,rs543559466,rs543569232,rs543672976,rs543677040,rs543718581,rs543749547,rs543752073,rs543780235,rs543932936,rs543934912,rs543958546,rs543998979,rs544065257,rs544160149,rs544179233,rs544188270,rs544404133,rs544464147,rs544561354,rs544668972,rs544695871,rs544705050,rs544731617,rs544743494,rs544857087,rs544872037,rs544992761,rs545058421,rs545059540,rs545196693,rs545250086,rs545257487,rs545294212,rs545327535,rs545443657,rs545475272,rs545588199,rs545595029,rs545611826,rs545633055,rs545643776,rs545692332,rs545748258,rs545755479,rs545809486,rs545830108,rs545851977,rs545872648,rs545904728,rs545942228,rs545959235,rs545977969,rs546071067,rs546134254,rs546180827,rs546201620,rs546238602,rs546325005,rs546385524,rs546724401,rs546753500,rs546756519,rs546847720,rs546889844,rs546983867,rs547038532,rs547046892,rs547122544,rs547166815,rs547285442,rs547305537,rs547317705,rs547354343,rs547360798,rs547405309,rs547529440,rs547546693,rs547576745,rs547678269,rs547679122,rs547699226,rs547753685,rs547792642,rs547827156,rs547851664,rs547895919,rs547902501,rs547906290,rs547915740,rs547925693,rs547931764,rs547950717,rs547957987,rs547964234,rs547965204,rs548002905,rs548037540,rs548218109,rs548219303,rs548251464,rs548265616,rs548269049,rs548292032,rs548415492,rs548417560,rs548448478,rs548486828,rs548501484,rs548531105,rs548644612,rs548663932,rs548676117,rs548708359,rs548711494,rs548737561,rs548777166,rs548790182,rs548813314,rs548840623,rs549004568,rs549152142,rs549176796,rs549186341,rs549324200,rs549326590,rs549368843,rs549452314,rs549582017,rs549595103,rs549690199,rs549713868,rs549742393,rs549747872,rs549851571,rs549875542,rs549887651,rs549907332,rs550016259,rs550016829,rs550056111,rs550127075,rs550239173,rs550248645,rs550280188,rs550329737,rs550429024,rs550436398,rs550445982,rs550500652,rs550527331,rs550542761,rs550562392,rs550625585,rs550696277,rs550719770,rs550742381,rs550826760,rs550844380,rs550862515,rs550873014,rs550873230,rs550914664,rs551011615,rs551116708,rs551302746,rs551406943,rs551515778,rs551521654,rs551557607,rs551698747,rs551712541,rs551837369,rs551874259,rs551890490,rs551892702,rs551898887,rs551987991,rs551993076,rs552098765,rs552116420,rs552151434,rs552158596,rs552197131,rs552203630,rs552221671,rs552255788,rs552294612,rs552435152,rs552475745,rs552481987,rs552498931,rs552533347,rs552623753,rs552650755,rs552707267,rs552712247,rs552804964,rs552888969,rs552901534,rs553026793,rs553091754,rs553183755,rs553186136,rs553266463,rs553387650,rs553460234,rs553476665,rs553496796,rs553522744,rs553692259,rs553698951,rs553776491,rs553951985,rs554029515,rs554156610,rs554171453,rs554172117,rs554214267,rs554217507,rs554281443,rs554282428,rs554362817,rs554407619,rs554451209,rs554476019,rs554579012,rs554632814,rs554659179,rs554671180,rs554672439,rs554683647,rs554752233,rs554853436,rs554877745,rs554894626,rs554941502,rs554962279,rs554963215,rs554987608,rs555033842,rs555050394,rs555105118,rs555169008,rs555170716,rs555305051,rs555391000,rs555474318,rs555488684,rs555500345,rs555501825,rs555544322,rs555552895,rs555619719,rs555626033,rs555638240,rs555652321,rs555676091,rs555687649,rs555688794,rs555916462,rs556058259,rs556075011,rs556083217,rs556171663,rs556216773,rs556313343,rs556397614,rs556422980,rs556577571,rs556591931,rs556629229,rs556645720,rs556651603,rs556660745,rs556696828,rs556704246,rs556757968,rs556840020,rs556867953,rs556884382,rs556934628,rs556943212,rs55700783,rs55704283,rs557135679,rs557247518,rs557274317,rs557292990,rs557293578,rs557367882,rs557511032,rs55758249,rs557695554,rs557710982,rs557825960,rs557860089,rs557907008,rs557916898,rs557950715,rs557982709,rs557997586,rs558034092,rs558089800,rs558112938,rs558123993,rs558169563,rs558171088,rs558278035,rs558305606,rs558321049,rs558433762,rs558495811,rs558519210,rs558519530,rs558673851,rs558700688,rs558772164,rs558779802,rs558866910,rs558899519,rs558950939,rs559035614,rs559058784,rs559070277,rs559098413,rs559179420,rs559213323,rs559220828,rs559296170,rs559305823,rs559327593,rs559350756,rs559351111,rs559412696,rs559496260,rs559513534,rs559517413,rs559595741,rs559596005,rs559596791,rs559597769,rs559603548,rs559623905,rs559627697,rs559758434,rs559809687,rs559816186,rs559856981,rs559921729,rs560035440,rs560074622,rs560204539,rs560240646,rs560250778,rs560345857,rs560399241,rs560441792,rs560453895,rs560459484,rs560472750,rs560484909,rs560550462,rs560616988,rs560646025,rs560650986,rs560763261,rs560775084,rs560799075,rs560845389,rs561093820,rs561132329,rs561139839,rs561153827,rs561178668,rs561234600,rs561241633,rs561305681,rs561471772,rs561589913,rs561608453,rs561634647,rs561701031,rs561710619,rs561724361,rs561768335,rs561876573,rs561886057,rs561913073,rs561946586,rs561989384,rs562011917,rs562063284,rs562093371,rs562116243,rs562121410,rs562136169,rs562269146,rs562385871,rs562495752,rs562514393,rs562584219,rs562591227,rs56262082,rs562673956,rs562682853,rs562691191,rs562780839,rs562785377,rs562870908,rs562872194,rs562883615,rs562893844,rs562919904,rs562970276,rs562981578,rs563114449,rs563114458,rs563157813,rs563225261,rs563323664,rs563379542,rs563400273,rs563409726,rs563510952,rs563544072,rs563556921,rs563557433,rs563580308,rs563585011,rs563720600,rs563755549,rs563759483,rs56376659,rs563774327,rs563786917,rs563873507,rs563875495,rs563882492,rs563967108,rs563991145,rs564063313,rs564073156,rs564074473,rs564127099,rs564214865,rs564221041,rs564263036,rs564342165,rs564355648,rs564482222,rs564552737,rs564564991,rs564690761,rs564702163,rs564715647,rs564717772,rs564722060,rs564961021,rs565012472,rs565068345,rs565087857,rs565117091,rs565157744,rs565178660,rs565252541,rs565272694,rs565373474,rs565424280,rs565425169,rs565611529,rs565680857,rs565729306,rs565755968,rs565756971,rs565837905,rs565841429,rs565843811,rs565858851,rs565990470,rs566011482,rs566053589,rs566054405,rs566112238,rs566178026,rs566197408,rs566250340,rs566352457,rs566443899,rs566462019,rs566583671,rs566854792,rs566934758,rs566947652,rs566972443,rs566990547,rs566999253,rs567013827,rs567086909,rs567101277,rs567357676,rs567476,rs567636514,rs567726070,rs567824024,rs567857465,rs567922354,rs567970386,rs568012491,rs568017682,rs568024594,rs568085742,rs568087223,rs568088927,rs568123761,rs568199508,rs568321873,rs568367762,rs568367991,rs568391443,rs568395780,rs568433069,rs568520500,rs568530100,rs568534955,rs568537588,rs568545464,rs568552984,rs568574355,rs568626842,rs568628916,rs568656093,rs568664978,rs568782960,rs568822067,rs568984465,rs569080862,rs569210714,rs569220297,rs569293867,rs569315627,rs569321104,rs569382700,rs569528114,rs569535457,rs569573110,rs569578294,rs569651861,rs569669141,rs569782619,rs569864516,rs569894367,rs569922625,rs569988905,rs569996779,rs570036411,rs570056176,rs570156111,rs570185494,rs570225406,rs570243642,rs570298135,rs570304608,rs570375455,rs570378742,rs570386850,rs570405774,rs570420558,rs570422697,rs570499945,rs570513866,rs570537637,rs570670634,rs570671979,rs570705837,rs570722685,rs570731288,rs570765172,rs570767018,rs570782520,rs570784953,rs570842618,rs570843552,rs570848182,rs570852467,rs570897297,rs570913611,rs571003929,rs571104118,rs571108241,rs571175043,rs571192362,rs571209947,rs571221424,rs571329697,rs571405825,rs571420223,rs571436887,rs571476988,rs571495019,rs571503540,rs57151456,rs571550044,rs571560686,rs571609916,rs571659772,rs571775900,rs571812426,rs571838046,rs571930581,rs571968031,rs571973099,rs571984064,rs571999434,rs572041120,rs572073164,rs572096926,rs572123099,rs572167521,rs572262196,rs572299015,rs572449392,rs572478169,rs572566278,rs572570631,rs572708695,rs572749473,rs572787318,rs572796449,rs572861678,rs572878578,rs572891323,rs572899544,rs572906896,rs572935160,rs572943675,rs572977589,rs572999534,rs573066316,rs573105197,rs573132840,rs573191028,rs573292455,rs573335661,rs573398257,rs573411518,rs573453083,rs573547258,rs573646502,rs573764331,rs573801755,rs573831790,rs573926907,rs573933573,rs574079364,rs574080196,rs574092056,rs574117447,rs574134934,rs574231529,rs574234820,rs574534550,rs574592190,rs574798108,rs574916268,rs574998002,rs575061205,rs575068766,rs575069739,rs575071546,rs575131275,rs575168828,rs575235001,rs575271357,rs575284268,rs575295998,rs575319547,rs575321146,rs575389028,rs575418214,rs575538419,rs575562057,rs575585351,rs575597748,rs575620837,rs575644525,rs575646899,rs575745279,rs575785087,rs575831494,rs575890939,rs575908337,rs575960132,rs576086845,rs576096031,rs576297957,rs576314327,rs576317720,rs576361437,rs576384064,rs576384937,rs576388967,rs576441693,rs576446395,rs576447263,rs576452101,rs576463950,rs576482933,rs576511237,rs576583430,rs576629071,rs576653133,rs576654474,rs576701933,rs576775315,rs576806149,rs576817468,rs576859805,rs576899522,rs576925435,rs577001768,rs577082164,rs577150156,rs577201585,rs577282706,rs577297579,rs577326100,rs577344727,rs577394546,rs577468984,rs577480543,rs577565787,rs577585180,rs577616838,rs577704843,rs577713735,rs577715293,rs577829735,rs577872122,rs577905823,rs577906814,rs577958798,rs577987707,rs577992645,rs578091225,rs578154875,rs578178830,rs578245441,rs58386249,rs58619292,rs58659593,rs58724360,rs58758881,rs58841173,rs58914007,rs58935459,rs59118205,rs59260042,rs59413766,rs59522292,rs59788180,rs60257797,rs6060295,rs6060296,rs6060297,rs6060633,rs60714788,rs61436305,rs61508644,rs61595306,rs61729405,rs61736741,rs61901817,rs61945844,rs61976879,rs62402440,rs6490288,rs6535921,rs6557993,rs659366,rs6671918,rs6684539,rs6687063,rs66923906,rs678176,rs6795441,rs6800071,rs6823412,rs700004,rs7020201,rs711631,rs71478568,rs7162222,rs71647012,rs71647013,rs71647014,rs71647015,rs7193673,rs72666636,rs72940666,rs72940700,rs72979079,rs73071626,rs73169632,rs731780,rs73196772,rs73414615,rs73419443,rs73538820,rs73565951,rs73572297,rs73763140,rs73807288,rs73830450,rs73903629,rs73913144,rs73913145,rs73920047,rs73920048,rs74019878,rs74019895,rs74033284,rs74052374,rs74761498,rs74763058,rs74904525,rs75089219,rs7524097,rs7525446,rs75261729,rs7535473,rs7537948,rs7542969,rs75439501,rs75451252,rs75534118,rs75604189,rs75668394,rs75684840,rs75750260,rs75787191,rs75820821,rs75903170,rs76025707,rs76090393,rs7612399,rs76259794,rs76263854,rs7636273,rs76379986,rs7643344,rs76604555,rs76610571,rs76616586,rs76660458,rs76694677,rs76757432,rs769235,rs769236,rs769237,rs77029566,rs77031483,rs77059879,rs77101937,rs77216229,rs7734015,rs77646605,rs77753814,rs7775752,rs77844641,rs77857659,rs77921082,rs77933492,rs78049720,rs78061564,rs78129540,rs78146996,rs78271493,rs78287531,rs78322646,rs78366985,rs78696943,rs78813866,rs78966757,rs79022527,rs79071019,rs791349,rs79187710,rs79293617,rs79352762,rs79469752,rs79673193,rs7978917,rs79817099,rs79827124,rs79869333,rs79967459,rs79971389,rs80046513,rs80049189,rs80064710,rs80185927,rs80229094,rs8092862,rs893566,rs900691,rs901854,rs926269,rs926270,rs926271,rs9276815,rs9282870,rs9311374,rs932658,rs9386735,rs973010,rs9825276,rs9844422	ACTN4,ADAM17,ADAM8,ADSL,AGTRAP,ANG,ANGPT2,AQP3,ARNT2,ATM,BACH1,BIRC2,BNIP3L,CAPN2,CAT,CBFA2T3,CCNA2,CFLAR,CITED2,COX4I2,CPEB4,CYBA,DDIT4,E2F1,EEF2K,EGLN2,EGLN3,EIF4EBP1,EPAS1,FOXO3,GNB1,HMOX1,HP1BP3,ITPR1,ITPR2,KCNMB1,LDHA,LIMD1,LMNA,LONP1,LTA,MDM4,MGARP,MTHFR,MTOR,MYB,MYC,NDRG1,NFE2L2,NOS2,NOTCH1,NPPA,NPPB,NR4A2,OPA1,PAK1,PKM,PLAU,PMAIP1,PPARD,PRKAA1,PRKCB,PSMA3,PSMA6,PSMB1,PSMB2,PSMB3,PSMB7,PSMB9,PSMC2,PSMD11,PSMD5,PSMD9,PSME4,PSMF1,PTEN,PTGIS,PTK2B,RAF1,RBPJ,RYR1,SCAP,SIRT1,SIRT2,SIRT4,SLC29A1,SLC9A1,SMAD3,TBL2,TGFB1,TLR2,TP53,TXN2,UBA52,UBB,UBC,UBE2D2,UBE2D3,UCP2,UCP3,VEGFA
GO Biological Process	GO:0034504	protein localization to nucleus	209	1.66216e-91	2.14469e-87	1.02617e-89	1.81938	743.661	1353	0.0190467	0.0346532	54	7.18276e-09	9.26791e-05	1.71628e-06	1.89948	36.8521	70	170	0.0174086	0.411765	rs10067102,rs1009328,rs1009329,rs10166844,rs10170646,rs10205182,rs10205331,rs10205410,rs10243294,rs10273478,rs10971022,rs10986390,rs11042311,rs111403414,rs111550898,rs111555426,rs111674405,rs111687137,rs111849633,rs111884103,rs111896676,rs111948117,rs112273152,rs112310744,rs1124927,rs112517746,rs112597707,rs112770159,rs112776916,rs112806699,rs112822283,rs112926897,rs112928460,rs112998347,rs113472216,rs113485489,rs113592734,rs113681810,rs113893866,rs114002601,rs114023405,rs114115055,rs114150156,rs114156560,rs114302463,rs114363896,rs114554826,rs114697876,rs114841599,rs114878696,rs114979942,rs115048936,rs115098175,rs115101723,rs115166010,rs115229127,rs115268967,rs115375381,rs115406040,rs115491504,rs115497647,rs115516292,rs11555809,rs115587348,rs115660616,rs115850591,rs116008694,rs116215032,rs116220253,rs116267941,rs116295827,rs116375951,rs116489573,rs116524062,rs116600738,rs116699466,rs116885800,rs117202666,rs117451998,rs117615706,rs117675733,rs11773707,rs118152600,rs118172596,rs11909757,rs12077415,rs12239208,rs12795379,rs12831591,rs1285180,rs13300897,rs137862293,rs137871471,rs137952621,rs137970201,rs138025056,rs138045595,rs138053059,rs138090242,rs138205018,rs138248336,rs138272224,rs138475597,rs138588521,rs138610105,rs138795936,rs138809707,rs138825051,rs138891513,rs138900406,rs138941683,rs139136397,rs139171408,rs139226947,rs139384992,rs139410192,rs139593551,rs139611819,rs139690983,rs139731824,rs139740940,rs139765413,rs139851724,rs139876474,rs139958894,rs139966824,rs139978524,rs139982558,rs140258578,rs140401769,rs140410252,rs140444524,rs140536940,rs140543683,rs140604473,rs140733337,rs140835505,rs140879391,rs141116717,rs141151553,rs141358425,rs141358593,rs141574474,rs141903748,rs141934203,rs141944021,rs142047307,rs142149978,rs142429850,rs142432908,rs142464124,rs142723579,rs142822332,rs143151480,rs143230003,rs143257950,rs143276717,rs143442404,rs143641717,rs143643847,rs143666868,rs143736639,rs143838769,rs143903270,rs144071223,rs144370677,rs144455349,rs144594934,rs144751836,rs144947338,rs145095359,rs145220200,rs145244024,rs145360388,rs145440290,rs145618840,rs145626452,rs145653927,rs145665035,rs145798395,rs145810287,rs146006650,rs146018792,rs146107392,rs146495720,rs146579223,rs146624314,rs146662093,rs146760217,rs146813361,rs146976883,rs147010431,rs147077107,rs147241664,rs147263691,rs147274240,rs147382596,rs147427087,rs147793262,rs147956822,rs148041906,rs148094095,rs148196646,rs148297780,rs148894461,rs148920027,rs148943590,rs148945247,rs149005621,rs149122921,rs149206942,rs149258911,rs149305485,rs149305600,rs149330601,rs149373010,rs149549326,rs149692874,rs149741168,rs149772663,rs149787074,rs149802215,rs149838156,rs149852688,rs149940642,rs150135393,rs150251756,rs150340477,rs150488494,rs150655035,rs150784632,rs150853181,rs150922542,rs150944240,rs151019531,rs151028640,rs151054304,rs151090502,rs151101386,rs151280301,rs151314628,rs1523469,rs1622515,rs16867845,rs17103257,rs17189176,rs17385829,rs180726652,rs180776610,rs180809029,rs180921741,rs180939603,rs180951246,rs180964470,rs181244023,rs181249767,rs181252088,rs181461004,rs181701074,rs181715030,rs181777842,rs181892090,rs181932948,rs182136141,rs182174976,rs182201023,rs182452581,rs182635093,rs182682523,rs182745362,rs182873088,rs183056642,rs183090602,rs183338932,rs183399270,rs183418183,rs183428517,rs183510645,rs183511910,rs183607211,rs183612996,rs183622172,rs183622764,rs183632002,rs183715345,rs183734187,rs183791528,rs183804084,rs183978339,rs183996904,rs184021716,rs184054938,rs184074317,rs184097266,rs184197585,rs184230574,rs184411784,rs184506929,rs184522747,rs184573427,rs184612357,rs184759974,rs184873223,rs184919526,rs184979195,rs185189174,rs185359591,rs185455984,rs185459054,rs185547314,rs185576254,rs185607373,rs185640695,rs185878636,rs185880014,rs185893298,rs185979010,rs186014351,rs186073513,rs186132311,rs186184903,rs186222066,rs186299082,rs186302588,rs186518546,rs186608203,rs186787125,rs186795799,rs186869117,rs187086528,rs187245956,rs187273386,rs187313105,rs187651142,rs187716158,rs187789579,rs187852909,rs187967938,rs187983143,rs187986843,rs187990610,rs188011290,rs188204115,rs188224481,rs188239937,rs188426222,rs188477305,rs188484237,rs1887370,rs188852690,rs188879727,rs189017901,rs189030931,rs189068595,rs189093466,rs189291872,rs189344462,rs189366080,rs189428526,rs189469181,rs189483870,rs189539923,rs189752345,rs189846218,rs189868246,rs189965160,rs190019412,rs190196229,rs190261982,rs190286229,rs190342740,rs190467618,rs190471244,rs190715409,rs190811665,rs190823993,rs190928945,rs191151603,rs191287611,rs191370202,rs191394966,rs191403278,rs191466100,rs191523313,rs191538608,rs191607010,rs191647350,rs191707691,rs191864618,rs191962342,rs192012339,rs192106118,rs192168521,rs192253013,rs192294851,rs192354947,rs192727463,rs192831089,rs192872862,rs192923936,rs192956735,rs193147025,rs193174280,rs193188246,rs193285248,rs199525167,rs199790245,rs199817434,rs199933063,rs199975454,rs200024298,rs200078722,rs200098735,rs200433752,rs200491115,rs200493208,rs200778555,rs200812894,rs200886591,rs200931864,rs201023108,rs201305201,rs201361767,rs201968770,rs201972728,rs202182252,rs2241715,rs2241718,rs2241719,rs2259702,rs2295624,rs235317,rs2705719,rs28384433,rs28385572,rs28411382,rs291241,rs2927457,rs34734241,rs352960,rs35318502,rs367903899,rs368280954,rs368391045,rs368435252,rs368665129,rs368709119,rs368894409,rs368966191,rs369213782,rs369544365,rs369634833,rs369855794,rs369987686,rs370059164,rs370062315,rs370079188,rs370132105,rs370136837,rs370463169,rs371020166,rs371920163,rs372081050,rs372195836,rs372283417,rs372366870,rs372373398,rs372473661,rs372666577,rs372742553,rs372790147,rs3737937,rs373956597,rs374107124,rs374417128,rs374645545,rs374694042,rs374972770,rs375243098,rs375500999,rs375716873,rs375993911,rs376007904,rs376029883,rs376168141,rs376190213,rs376198654,rs376500242,rs376529976,rs376555874,rs376622274,rs376747443,rs377136690,rs377247474,rs377312461,rs377382531,rs377740892,rs3806731,rs3806732,rs3806733,rs3809142,rs3809758,rs4063494,rs41303907,rs4147905,rs4312309,rs4455200,rs4554318,rs4607417,rs4647005,rs4647006,rs4716712,rs4761430,rs527351311,rs527390105,rs527394514,rs527561807,rs527642612,rs527642961,rs527650257,rs527664217,rs527833347,rs527904073,rs527940414,rs528084913,rs528095514,rs528340579,rs528355381,rs528480880,rs528521592,rs528603632,rs528709974,rs529277693,rs529291242,rs529292929,rs529365723,rs529481104,rs529598403,rs529628618,rs529898368,rs529934276,rs529944859,rs529971357,rs530258438,rs530302766,rs530308082,rs530415808,rs530487220,rs530499637,rs530655413,rs530660340,rs530773823,rs530785093,rs530794042,rs530855569,rs530872470,rs530920217,rs530934860,rs530972466,rs531068271,rs531080915,rs531082043,rs531111621,rs531139700,rs531243977,rs531344904,rs531364020,rs531389138,rs531479983,rs531506914,rs531554939,rs531630381,rs531763616,rs531774049,rs531871517,rs531891035,rs531914173,rs531971233,rs531977776,rs532059229,rs532064838,rs532141657,rs532220768,rs532363873,rs532393463,rs532414795,rs532461468,rs532486596,rs532519657,rs532530532,rs532538122,rs532611192,rs532697124,rs532703080,rs532724815,rs532754607,rs532886491,rs532910345,rs533136429,rs533190047,rs533267422,rs533304936,rs533481746,rs533536760,rs533566818,rs533632977,rs533641021,rs533653270,rs533676677,rs533776819,rs533830350,rs533841941,rs533870874,rs533897739,rs534070851,rs534099022,rs534293827,rs534315555,rs534436520,rs534470849,rs534643397,rs534834615,rs534909121,rs534937683,rs535028133,rs535030620,rs535141878,rs535289171,rs535305694,rs535459183,rs535537223,rs535554430,rs535631540,rs535758742,rs535854635,rs535902508,rs535942577,rs536033706,rs536036922,rs536061419,rs536065492,rs536125413,rs536224963,rs536262611,rs536484196,rs536624584,rs536633983,rs536749326,rs536781715,rs536944787,rs536961474,rs537023231,rs537238146,rs537305025,rs537355292,rs537370664,rs537442250,rs537619625,rs537861618,rs537873837,rs537968404,rs537973347,rs538151851,rs538259388,rs538520362,rs538695523,rs538744972,rs538821696,rs538849668,rs538960641,rs539036400,rs539074969,rs539125196,rs539223200,rs539251869,rs539401887,rs539672515,rs539682164,rs539757298,rs539758108,rs539765698,rs539812825,rs539837294,rs539996446,rs540150033,rs540186278,rs540498176,rs540524268,rs540573011,rs540575612,rs540584737,rs540689000,rs540750172,rs540817187,rs540967385,rs540976137,rs541028108,rs541241142,rs541290346,rs541324176,rs541324771,rs541336600,rs541390605,rs541415635,rs541692693,rs541733528,rs541738177,rs541747997,rs541786014,rs541856003,rs541896304,rs541922023,rs541933644,rs541976333,rs541979346,rs541982213,rs542042463,rs542051240,rs542244756,rs542253682,rs542327469,rs542339091,rs542392281,rs542397644,rs542428140,rs542543590,rs542564301,rs542576353,rs542830795,rs542838994,rs542880334,rs543043707,rs543062518,rs543139436,rs543207541,rs543296611,rs543354408,rs543418534,rs543429145,rs543431364,rs543541086,rs543582825,rs543710488,rs543749547,rs543904473,rs544094665,rs544164870,rs544204866,rs544220051,rs544221881,rs544247838,rs544385704,rs544451034,rs544503426,rs544595188,rs544647226,rs544731617,rs544767905,rs544809343,rs545074429,rs545107849,rs545129202,rs545135015,rs545136906,rs545148849,rs545212032,rs545242983,rs545264997,rs545307905,rs545327535,rs545335414,rs545373657,rs545390565,rs545481940,rs545484651,rs545531357,rs545541149,rs545547744,rs545773008,rs545800291,rs545810015,rs545835730,rs545881246,rs545898383,rs546056816,rs546101772,rs546138282,rs546194807,rs546231194,rs546287443,rs546292407,rs546372632,rs546451793,rs546514474,rs546587384,rs546630484,rs546801623,rs546802371,rs546820976,rs546902897,rs546903442,rs546950164,rs546994458,rs547068292,rs547110118,rs547117785,rs547173600,rs547290392,rs547319439,rs547458205,rs547609261,rs547699950,rs547810791,rs547925693,rs547954705,rs547992395,rs548105428,rs548160919,rs548212479,rs548350302,rs548372792,rs548379834,rs548405954,rs548422847,rs548430766,rs548501484,rs548514583,rs548580570,rs548580581,rs548614384,rs548890716,rs548957346,rs548986980,rs548996424,rs549025287,rs549035995,rs549050809,rs549283356,rs549302394,rs549640033,rs549648541,rs549694241,rs549766160,rs549848596,rs549948937,rs550086159,rs550095923,rs550136956,rs550381335,rs550420355,rs550560837,rs550688982,rs550742381,rs550758540,rs550784432,rs550787511,rs550865615,rs551003757,rs551166712,rs551189572,rs551215497,rs551343007,rs551542864,rs551574435,rs551624347,rs551677991,rs551685752,rs551699112,rs551784450,rs551788508,rs551880529,rs551883807,rs551954826,rs551965315,rs552118950,rs552147102,rs552151434,rs552177319,rs552360249,rs552360614,rs552384014,rs552416136,rs552416467,rs552496226,rs552498165,rs552611730,rs552742313,rs552796413,rs552822181,rs552922937,rs552959899,rs552999174,rs553094277,rs553112069,rs553125630,rs553202769,rs553205239,rs553238518,rs553248341,rs553253224,rs553302598,rs553623182,rs553655008,rs553720744,rs553975476,rs553979888,rs554063911,rs554082791,rs554092246,rs554198067,rs554282980,rs554384459,rs554406580,rs554443400,rs554451209,rs554531431,rs554604277,rs554662887,rs554758622,rs554886080,rs555204000,rs555233534,rs555239855,rs555278628,rs555380747,rs555576543,rs555607892,rs555676091,rs555750783,rs555767475,rs555793100,rs555890488,rs555908872,rs555927222,rs555933603,rs556056335,rs556086404,rs556096349,rs556171663,rs556238391,rs556244050,rs556291890,rs556313343,rs556476983,rs556787058,rs556923617,rs556987944,rs557075355,rs557087378,rs557202679,rs557211586,rs557218602,rs557258104,rs557281536,rs557291504,rs557498902,rs557531240,rs557659895,rs557776254,rs557818974,rs55782996,rs557982709,rs557987361,rs557996201,rs557998228,rs558121044,rs558134386,rs558171088,rs558427078,rs558472151,rs558476150,rs558573401,rs558665173,rs558687865,rs558703533,rs558826132,rs558835122,rs558977314,rs558993329,rs559090321,rs559187140,rs559213323,rs559227482,rs559264265,rs559296170,rs559362838,rs559446268,rs559447703,rs559841541,rs560132506,rs560206617,rs560265006,rs560272356,rs560317850,rs560373646,rs560459149,rs560459484,rs560548869,rs560578057,rs560620059,rs560707696,rs560770824,rs560775084,rs560938736,rs560977731,rs561053494,rs561120918,rs561165188,rs561305681,rs561336060,rs561409684,rs561439201,rs561472280,rs561508532,rs561605508,rs561681879,rs561731155,rs561741932,rs561747816,rs561750151,rs561871141,rs561956670,rs562025866,rs562131836,rs562159033,rs562161469,rs562262723,rs562363212,rs562387858,rs562579320,rs562581748,rs562605813,rs56263379,rs562689609,rs562727462,rs562826364,rs562893450,rs563393851,rs563405192,rs563493138,rs563493234,rs563548560,rs563692802,rs563762635,rs563783664,rs563850008,rs564035057,rs564156991,rs564177548,rs564231557,rs564342165,rs564352361,rs564356750,rs564418828,rs564667858,rs564839040,rs564919864,rs565282309,rs565549873,rs565563131,rs565598853,rs565633321,rs565636784,rs565877668,rs566197408,rs566207293,rs566316934,rs566505125,rs566626516,rs566639129,rs566705210,rs566710684,rs566794813,rs566798246,rs566840244,rs566911436,rs567072201,rs567086909,rs567144425,rs567357829,rs567365461,rs567393729,rs567534125,rs567572540,rs567653379,rs567886302,rs567899088,rs568023969,rs568027984,rs568121942,rs568158705,rs568166725,rs568170217,rs568185871,rs568204272,rs568253694,rs568417539,rs568524466,rs568525424,rs568695064,rs568794945,rs568987815,rs569034226,rs569061795,rs569076178,rs569130005,rs569166016,rs569217087,rs569235583,rs569321104,rs569412324,rs569625895,rs569672932,rs569680613,rs569828359,rs569849575,rs569916936,rs569964101,rs570019959,rs570056176,rs570144585,rs570276387,rs570341558,rs570533849,rs570547343,rs570597062,rs570680182,rs570702543,rs570722685,rs570809487,rs570850310,rs571033251,rs571104118,rs571133096,rs571323469,rs571390810,rs571419467,rs571502268,rs571585993,rs571821671,rs571906772,rs571911421,rs571971350,rs572307825,rs572329478,rs572352432,rs572525719,rs572556708,rs572570631,rs572679659,rs572745950,rs572907388,rs572962522,rs573024671,rs573033067,rs573039624,rs573042285,rs573054347,rs573056309,rs573130068,rs573156011,rs573157591,rs573252584,rs573256743,rs573293254,rs573298466,rs573541716,rs573545642,rs573648023,rs573758404,rs573810065,rs573819722,rs573898972,rs574068175,rs574080196,rs574438669,rs5744430,rs5744431,rs574692243,rs574693052,rs574752280,rs574839958,rs574921786,rs574976055,rs574976745,rs575039316,rs575157634,rs575284268,rs575288905,rs575301158,rs575325747,rs575362109,rs575441096,rs575449997,rs575651183,rs575653248,rs575689616,rs575718638,rs575728181,rs576022896,rs576101413,rs576167338,rs576175379,rs576314327,rs576388967,rs576407073,rs576430278,rs576489070,rs576571406,rs576581815,rs576611813,rs576776994,rs577020132,rs577055883,rs577106362,rs577122224,rs577124339,rs577145634,rs577238632,rs577254998,rs577357186,rs577527361,rs577530088,rs577598350,rs577643305,rs577816468,rs577872122,rs577874131,rs578078183,rs57810131,rs58143357,rs587608836,rs587614735,rs587617151,rs587625871,rs587635482,rs587636012,rs587636776,rs587639967,rs587645416,rs587655151,rs587657528,rs587667154,rs587692934,rs587696792,rs587698544,rs587701714,rs587702871,rs587716755,rs587717369,rs587724794,rs587729740,rs587741662,rs587746527,rs587749004,rs587750520,rs587751238,rs587753453,rs587762038,rs587766590,rs587774166,rs59266851,rs59291273,rs60064752,rs62086903,rs62086904,rs62384216,rs636406,rs648044,rs6504573,rs6517345,rs6517346,rs6540119,rs7091535,rs7207492,rs7210381,rs72547501,rs72549111,rs72549112,rs72666636,rs72759857,rs72770706,rs72796141,rs72855218,rs72911554,rs73004665,rs73126404,rs73167121,rs73273905,rs73291813,rs73373138,rs73479442,rs73641878,rs73733061,rs73733079,rs73914830,rs73920555,rs74012328,rs74078128,rs74380443,rs74396045,rs74586530,rs74638899,rs74743058,rs74877838,rs75153967,rs75255277,rs75350638,rs75530981,rs75604189,rs75654225,rs75702558,rs75728791,rs75820821,rs75842350,rs75960110,rs7599241,rs76342624,rs76459603,rs76491283,rs76750571,rs76781855,rs76966231,rs77150091,rs7724892,rs77306408,rs77930285,rs78153063,rs78183640,rs7870861,rs78831397,rs78908632,rs79316467,rs79379002,rs79528086,rs79684007,rs79967459,rs80046513,rs80080085,rs80174395,rs80350541,rs8134244,rs833392,rs923370,rs9245,rs9282870,rs9357385,rs9381120,rs9396792,rs9471726,rs9825276,rs9844422,rs9985043	ABCA7,BANP,BCL3,BCL6,C11orf73,CEP57,CTNNB1,DNAJB6,FAM53B,FYB,GPN2,GPN3,HEATR3,HES1,HHEX,HNRNPU,IPO7,JAK2,JUN,KPNA2,KPNA6,KPNB1,LMNA,MORC3,NFKBIA,NR5A1,NUP107,NUP133,NUP153,NUP214,NUP35,NUP54,OSBPL8,PIK3R1,PINX1,PLK1,POM121,POM121C,PPP1R10,PRICKLE1,PTTG1IP,RAE1,RAN,RANBP2,RANBP3,RANBP6,RBM22,RERE,RPL23,RRS1,SEC61B,SHH,SPTBN1,STAT3,SUPT7L,SYK,TAF8,TGFB1,TMCO6,TNPO1,TOB1,TOPORS,TOR1A,TOR1AIP1,TOR1AIP2,TPR,TRPS1,TXNIP,XPO1,ZBTB16
GO Biological Process	GO:0071496	cellular response to external stimulus	210	3.7791e-91	4.87617e-87	2.32199e-89	1.66638	1071.18	1785	0.0274353	0.0457176	173	8.6988e-06	0.112241	0.00064879	1.51571	60.6976	92	280	0.0228799	0.328571	rs10035226,rs1003533,rs10417845,rs10445033,rs10445034,rs10504199,rs10850665,rs1106853,rs11121839,rs11121840,rs111237452,rs11135694,rs111384232,rs111403414,rs111451327,rs111486633,rs111671836,rs111693190,rs111768814,rs111823162,rs11183482,rs111984155,rs112112426,rs112152503,rs112163356,rs11227341,rs112310744,rs112327206,rs11248850,rs112610504,rs112691194,rs112722984,rs112779879,rs112801257,rs112864198,rs113044829,rs113151674,rs113334442,rs113346256,rs113515782,rs113534540,rs113596503,rs113675606,rs113893866,rs113917284,rs114101904,rs114200480,rs114237526,rs114348906,rs114429935,rs114443910,rs114533660,rs114598055,rs114600670,rs114654556,rs114676253,rs114907188,rs114913880,rs114914988,rs115015462,rs115168886,rs115202305,rs115227284,rs115229127,rs115253009,rs115291177,rs115300969,rs115351410,rs115360625,rs115406040,rs115418594,rs115431496,rs115464269,rs115527391,rs115590379,rs115644784,rs115758897,rs115767871,rs115779638,rs11579458,rs115843393,rs115907933,rs115963692,rs116004196,rs116005316,rs11602107,rs116058465,rs116214733,rs116264280,rs116343286,rs116421496,rs116433151,rs116448199,rs116528369,rs116604365,rs116662037,rs116674724,rs116683849,rs116698135,rs116952048,rs117146929,rs117164555,rs117212835,rs117284965,rs117320742,rs117481827,rs117519543,rs117700085,rs117767593,rs117814613,rs117942556,rs118056715,rs118158269,rs118185703,rs11834113,rs11865131,rs11868966,rs11868998,rs11879272,rs11971012,rs11985083,rs12034326,rs12065911,rs12136405,rs12230564,rs12239208,rs12401459,rs12410058,rs12437816,rs12754681,rs13330724,rs137862293,rs137880523,rs137980684,rs138020253,rs138058595,rs138111372,rs138111822,rs138113015,rs138207091,rs138237511,rs138239588,rs138301758,rs138302538,rs138310298,rs138376412,rs138411078,rs138431391,rs138672954,rs138718705,rs138787042,rs138875679,rs138975468,rs139041352,rs139134685,rs139282794,rs139529525,rs139571588,rs139586410,rs139637418,rs139857084,rs139886057,rs139943389,rs140029102,rs140181756,rs140191032,rs140218118,rs140267586,rs140398163,rs140435768,rs140472953,rs140476222,rs140510252,rs140632127,rs140898145,rs141055956,rs141116149,rs141259370,rs141261806,rs141364114,rs141466170,rs141497708,rs141574474,rs141616999,rs141862970,rs141906651,rs141977399,rs142154467,rs142289613,rs142300434,rs142313976,rs142359995,rs142378487,rs142434608,rs142531784,rs142541219,rs142553259,rs142601261,rs142609061,rs142632763,rs142698201,rs142753461,rs142968452,rs143047764,rs143105372,rs143183393,rs143191237,rs143195059,rs143206963,rs143236135,rs143251408,rs143252739,rs143324525,rs143638662,rs143716610,rs143822781,rs143856190,rs143889330,rs143997739,rs144490795,rs144514861,rs144615811,rs144678364,rs144786908,rs144880401,rs144901343,rs144928218,rs145039696,rs145124788,rs145399575,rs145440290,rs145533943,rs145585831,rs145594470,rs145644601,rs145648709,rs145741752,rs145812287,rs145860767,rs145885619,rs145942172,rs146045545,rs146061957,rs146191545,rs146317342,rs146354980,rs146468844,rs146523846,rs146625534,rs146628612,rs146665207,rs146685884,rs146691264,rs146818980,rs146908922,rs146927083,rs146979953,rs147010726,rs147049907,rs147149661,rs147190589,rs147203260,rs147210085,rs147242973,rs147247946,rs147409596,rs147450898,rs147460044,rs147471417,rs147479948,rs147528344,rs147625257,rs147849663,rs147899307,rs147904077,rs148087360,rs148196646,rs148207671,rs148372864,rs148394919,rs148509004,rs148563365,rs148605186,rs148653452,rs148742724,rs148867611,rs148943590,rs149073557,rs149108953,rs149121979,rs149229423,rs149468386,rs149551449,rs149601564,rs149715081,rs149766959,rs149907791,rs150049065,rs150089361,rs150190392,rs150244663,rs150268468,rs150287698,rs150333044,rs150338858,rs150367587,rs150394405,rs150438990,rs150527762,rs150630987,rs151000078,rs151110464,rs1537034,rs16900124,rs16922458,rs16964961,rs16989379,rs17027478,rs17168527,rs1732328,rs17367934,rs17515910,rs17522805,rs17551500,rs17699164,rs177510,rs180722734,rs180745376,rs180804500,rs180818396,rs180824067,rs180878611,rs180892060,rs180951246,rs181059385,rs181079584,rs181080984,rs181102765,rs181249140,rs181257715,rs181332038,rs181477068,rs181477362,rs181588104,rs181623752,rs181797394,rs181911033,rs182014977,rs182169057,rs182195160,rs182201023,rs182206803,rs182224852,rs182350415,rs182395677,rs182398641,rs182491461,rs182582007,rs182647278,rs182654209,rs182711731,rs182759613,rs182795193,rs182990432,rs183028322,rs183092088,rs183107277,rs183111660,rs183187468,rs183231422,rs183289945,rs183297865,rs183327679,rs183374691,rs183451370,rs183456793,rs183525191,rs183619113,rs183716829,rs183722869,rs183810105,rs183850901,rs183896808,rs183910008,rs183975137,rs184000051,rs184154413,rs184242836,rs184469195,rs184595752,rs184612357,rs184661488,rs184701916,rs184787190,rs184814235,rs184870331,rs184892954,rs184981251,rs184983827,rs185066555,rs185095556,rs185103193,rs185192737,rs185201589,rs185310149,rs185547252,rs185557160,rs185613841,rs185670406,rs185672416,rs185699088,rs185705255,rs185708820,rs185756438,rs185760524,rs185811747,rs185899784,rs186014351,rs186064243,rs186129813,rs186400773,rs186413691,rs186413843,rs186440307,rs186581960,rs186661462,rs186671863,rs186854271,rs186869117,rs186889640,rs187006801,rs187058717,rs187134041,rs187144758,rs187166781,rs187176379,rs187236887,rs187314838,rs187341932,rs187437198,rs187624953,rs187995054,rs187997422,rs188026456,rs188073629,rs188120126,rs188320154,rs188334354,rs188346493,rs188365238,rs188460461,rs188484237,rs188501174,rs188512050,rs188679307,rs188697458,rs188709125,rs188839073,rs188877230,rs188882661,rs188955897,rs188998013,rs189034093,rs189061882,rs189292405,rs189350371,rs189451978,rs189489052,rs189515800,rs189523819,rs189539923,rs189623918,rs189666962,rs189733925,rs189752518,rs189798514,rs189860757,rs189994549,rs190193672,rs190209255,rs190286229,rs190300029,rs190430313,rs190491580,rs190578116,rs190658036,rs190696412,rs190823016,rs190825454,rs190867146,rs190890264,rs190910837,rs190936198,rs191008221,rs191053876,rs191100007,rs191126356,rs191171812,rs191180006,rs191185130,rs191287611,rs191308661,rs191336390,rs191433052,rs191526982,rs191560525,rs191582524,rs191678241,rs191819014,rs191887382,rs191995003,rs192086766,rs192187374,rs192294851,rs192323461,rs192364804,rs192612402,rs192805043,rs192984272,rs193128723,rs193176724,rs199551192,rs199849139,rs200051045,rs200170890,rs200446643,rs200472601,rs200894138,rs201068780,rs201261624,rs201319760,rs201471507,rs201535531,rs201684302,rs2241715,rs2241718,rs2241719,rs2394443,rs240066,rs267926,rs2706385,rs2746644,rs28362652,rs28366018,rs34883800,rs34931414,rs34972832,rs35198645,rs35228155,rs35300161,rs35318502,rs35355876,rs35373195,rs35715760,rs35867196,rs35884413,rs35893164,rs35995735,rs360020,rs36232788,rs367952536,rs367968126,rs369138516,rs369145716,rs369225500,rs369241744,rs369282758,rs369286568,rs369509377,rs369524017,rs369575432,rs369795786,rs369832489,rs370121369,rs370210827,rs370218470,rs370386619,rs370553781,rs370819229,rs370954871,rs371267620,rs371276689,rs371438542,rs371480341,rs371500914,rs371782698,rs372226272,rs372808618,rs373024775,rs373537430,rs373711886,rs373787562,rs3738781,rs3738782,rs3740053,rs374323464,rs374331321,rs374425325,rs374537614,rs374604984,rs374653117,rs374784974,rs375235159,rs375250317,rs375393333,rs375512429,rs375895931,rs376007904,rs376028943,rs376033942,rs376168141,rs376190213,rs376291022,rs376337331,rs376394524,rs376500242,rs376608131,rs376643751,rs376766625,rs376895595,rs377032810,rs377077471,rs377496292,rs3783469,rs3783472,rs3936214,rs41268219,rs41381344,rs41384752,rs41386246,rs41431151,rs41447745,rs41477650,rs41508145,rs4379388,rs4451042,rs45454096,rs45536341,rs45581136,rs45593642,rs45595943,rs4647005,rs4647006,rs473213,rs492554,rs496321,rs4970820,rs4984682,rs4984913,rs4993564,rs4993565,rs4993566,rs515437,rs527288474,rs527373717,rs527455471,rs527456056,rs527552577,rs527582321,rs527582737,rs527605617,rs527610205,rs527682574,rs527742180,rs527921121,rs527936873,rs527982856,rs527996987,rs528065927,rs528075943,rs528138743,rs528145737,rs528339418,rs528344816,rs528416254,rs528506855,rs528540666,rs528599170,rs528610153,rs528773813,rs528815427,rs528833251,rs528945377,rs529294403,rs529301655,rs529305886,rs529311383,rs529432493,rs529478141,rs529490017,rs529522646,rs529700898,rs529708542,rs529711339,rs529817114,rs529850895,rs529894523,rs529902292,rs529927355,rs529968593,rs530001188,rs530031865,rs530076695,rs530187371,rs530210625,rs530237245,rs530237451,rs530360244,rs530423161,rs530426,rs530456612,rs530499806,rs530590166,rs530695404,rs530738432,rs530758486,rs530834605,rs530855569,rs530865172,rs530872153,rs530895843,rs530953178,rs531024358,rs531068102,rs531243977,rs531339888,rs531360278,rs531392607,rs531410854,rs531440026,rs531511068,rs531539971,rs531569791,rs531575965,rs531685144,rs531713985,rs531749447,rs531785201,rs531808315,rs531827631,rs531835450,rs531835548,rs531878594,rs531915358,rs531934940,rs531958134,rs532059898,rs532069657,rs532102012,rs532227283,rs532228136,rs532340383,rs532387471,rs532417749,rs532446,rs532461468,rs532510877,rs532519657,rs532611091,rs532724815,rs532729864,rs532731472,rs532746786,rs532898301,rs532904665,rs532957184,rs532959702,rs532982872,rs533035157,rs533148197,rs533148834,rs533176918,rs533259252,rs533262669,rs533491230,rs533511611,rs533522482,rs533598782,rs533607286,rs533637285,rs533897739,rs533984477,rs534075177,rs534153120,rs534188808,rs534189545,rs534217864,rs534225796,rs534232036,rs534250494,rs534277386,rs534287550,rs534413608,rs534463377,rs534520509,rs534533154,rs534573199,rs534632146,rs534636025,rs534671570,rs534684118,rs534726684,rs534806366,rs534813857,rs534848909,rs534946854,rs534972078,rs535044649,rs535064573,rs535093734,rs535166457,rs535207984,rs535234035,rs535288225,rs535386929,rs535392510,rs535401779,rs535412392,rs535476199,rs535581609,rs535750659,rs535801748,rs535831354,rs535843477,rs535879835,rs535898923,rs535914009,rs535928710,rs535974096,rs536048835,rs536056160,rs536058894,rs536078799,rs536122579,rs536219427,rs536279169,rs536320252,rs536401343,rs536519062,rs536578639,rs536629567,rs536702852,rs536721561,rs536801980,rs536813277,rs536822353,rs536837648,rs536944787,rs536956356,rs536979334,rs537070335,rs537193396,rs537289349,rs537441512,rs537445030,rs537458480,rs537469996,rs537538096,rs537599781,rs537671834,rs537676548,rs537678960,rs537810804,rs537882530,rs537918045,rs537967633,rs537983511,rs538017846,rs538165515,rs538173700,rs538195812,rs538201583,rs538273251,rs538325093,rs538487664,rs538518886,rs538533202,rs538610443,rs538633645,rs538817078,rs538854031,rs538889715,rs538934163,rs538959566,rs539006100,rs539010874,rs539038716,rs539039741,rs539126678,rs539127417,rs539182116,rs539226917,rs539325149,rs539328099,rs539328901,rs539331704,rs539338210,rs539356130,rs539423280,rs539453214,rs539563619,rs539618901,rs539632795,rs539723271,rs539765940,rs539812874,rs539867190,rs539956207,rs539965430,rs540070334,rs540256118,rs540285077,rs540318980,rs540346921,rs540359232,rs540419243,rs540478883,rs540489921,rs540522767,rs540604416,rs540616287,rs540710821,rs540815556,rs540817187,rs540827603,rs540833172,rs540852774,rs540957582,rs540957701,rs540990080,rs541028108,rs541056978,rs541318149,rs541436997,rs541498070,rs541552093,rs541585872,rs541602880,rs541615105,rs541626974,rs541675514,rs541717019,rs541746991,rs541763824,rs541778559,rs541864460,rs541976333,rs542034435,rs542119087,rs542158146,rs542173444,rs542182426,rs542216850,rs542324897,rs542339091,rs542353736,rs542409280,rs542424161,rs542454507,rs542468642,rs542603894,rs542616002,rs542826180,rs542839134,rs542884078,rs542887897,rs542933116,rs543014802,rs543033701,rs543066372,rs543140568,rs543194834,rs543228277,rs543542325,rs543553586,rs543653918,rs543669751,rs543687210,rs543742465,rs543749547,rs543841659,rs543932936,rs543998979,rs544003978,rs544159311,rs544368432,rs544372173,rs544389079,rs544539729,rs544611384,rs544614354,rs544658455,rs544710719,rs544775674,rs544816471,rs544824670,rs545062540,rs545199878,rs545249257,rs545270454,rs545271913,rs545327535,rs545369072,rs545395191,rs545418364,rs545592734,rs545652083,rs545662433,rs545748258,rs545993026,rs546058208,rs546068183,rs546091490,rs546180827,rs546200952,rs546231194,rs546252586,rs546265293,rs546314145,rs546356163,rs546478718,rs546514474,rs546569,rs546598623,rs546639047,rs546702971,rs546719489,rs546732474,rs546733133,rs546734094,rs546753500,rs546833182,rs546924989,rs547026406,rs547028288,rs547038532,rs547103231,rs547242754,rs547249502,rs547283645,rs547305537,rs547317705,rs547398257,rs547425769,rs547497476,rs547642739,rs547678269,rs547686074,rs547717564,rs547753685,rs547779750,rs547807530,rs547915740,rs547925693,rs547931764,rs547957987,rs548016860,rs548037540,rs548056205,rs548141617,rs548163189,rs548215460,rs548265616,rs548375425,rs548441961,rs548501484,rs548611340,rs548611379,rs548614605,rs548665315,rs548703479,rs548711494,rs548737561,rs548794247,rs548813314,rs548840623,rs548881448,rs548970724,rs548986855,rs549081969,rs549176796,rs549392942,rs549545571,rs549694241,rs549728841,rs549817819,rs549857548,rs550078458,rs550248645,rs550367068,rs550410105,rs550416264,rs550429024,rs550445982,rs550625585,rs550790780,rs550882667,rs550888714,rs550901562,rs550903479,rs550919462,rs550935253,rs551000694,rs551074251,rs551123677,rs551130485,rs551256605,rs551295697,rs551406943,rs551516432,rs551528119,rs551534373,rs551564406,rs551622323,rs551661105,rs551716646,rs551767932,rs551805284,rs551841649,rs551966774,rs551976813,rs551993076,rs552057209,rs552084352,rs552149541,rs552151434,rs552179921,rs552237143,rs552357488,rs552360249,rs552435152,rs552436080,rs552495457,rs552533347,rs552623753,rs552712247,rs552766977,rs552814519,rs552901534,rs552925263,rs552942569,rs552981073,rs553003880,rs553049014,rs553053211,rs553055937,rs553100648,rs553126902,rs553310087,rs553508425,rs553529437,rs553589864,rs553616226,rs553685666,rs553701040,rs553714392,rs553783557,rs553812385,rs553860700,rs553951985,rs554028873,rs554038017,rs554062792,rs554080611,rs554127227,rs554158692,rs554214147,rs554236545,rs554262835,rs554282428,rs554284729,rs554291438,rs554346604,rs554359772,rs554406580,rs554434618,rs554451209,rs554487214,rs554513655,rs554535958,rs554574563,rs554578298,rs554583697,rs554590609,rs554656768,rs554748432,rs554828570,rs554850776,rs554886080,rs554915117,rs554941502,rs554989540,rs555053826,rs555103896,rs555246961,rs555270652,rs555291494,rs555351915,rs555393771,rs555437903,rs555438070,rs555501825,rs555525028,rs555656878,rs555686099,rs555766374,rs555773816,rs555870956,rs555886336,rs555889905,rs555902191,rs556015155,rs556020178,rs556075011,rs556092636,rs556306593,rs556318430,rs556348111,rs556373153,rs556422980,rs55652314,rs556565646,rs556596868,rs556629229,rs556675403,rs556696828,rs556757968,rs556784747,rs556800771,rs556805840,rs556835915,rs556865787,rs556934628,rs556978417,rs557049322,rs557175943,rs557247518,rs557251092,rs557358460,rs557363233,rs557439337,rs557456742,rs557461987,rs557512552,rs557549587,rs557593246,rs557674903,rs557797921,rs557918150,rs557970567,rs557982709,rs558018569,rs558063392,rs558107163,rs558110480,rs558113480,rs558171088,rs558183032,rs558228170,rs558231528,rs558331833,rs558367146,rs558481578,rs558495811,rs558502881,rs558506775,rs558583455,rs558656423,rs558679053,rs558700688,rs558717135,rs558906424,rs558979303,rs558985617,rs559058197,rs559187140,rs559312010,rs559414212,rs559478773,rs559497981,rs559596791,rs559627697,rs559726654,rs559820704,rs55993826,rs559956905,rs559988818,rs560020686,rs560035440,rs560039809,rs560097974,rs560137497,rs560187947,rs560269319,rs560323658,rs560365780,rs560459484,rs560550462,rs560610121,rs560616988,rs560646025,rs560705072,rs560707528,rs560789124,rs560809670,rs560820892,rs560889551,rs560938039,rs561028987,rs561234600,rs561241633,rs561305681,rs561305877,rs561446666,rs561457843,rs561471772,rs561582070,rs561608453,rs561681786,rs561849338,rs561871141,rs561879621,rs562061928,rs562097772,rs562121410,rs562202884,rs562217560,rs562298402,rs562407609,rs562436220,rs562436264,rs562541800,rs562546164,rs562555329,rs562567513,rs562614931,rs562684696,rs562829836,rs562837702,rs562838564,rs562887387,rs562893844,rs562919904,rs563077971,rs563127250,rs563130860,rs563207062,rs563323664,rs563407495,rs563409726,rs563455076,rs563559702,rs563580308,rs563631805,rs563640815,rs563685306,rs563746016,rs56383778,rs563882492,rs563977407,rs564035057,rs564041297,rs564054029,rs564063313,rs564127099,rs564392583,rs564488207,rs564530385,rs564590728,rs564598501,rs564702163,rs564753971,rs564770528,rs564783947,rs564916406,rs564949904,rs565000192,rs565054066,rs565070599,rs565098931,rs565111227,rs565146287,rs565157744,rs565238635,rs565252282,rs565408099,rs565416512,rs565635368,rs565696006,rs565756971,rs565763752,rs566036613,rs566066681,rs566088230,rs566122884,rs566178026,rs566197408,rs566236488,rs566243164,rs566398197,rs566421881,rs566443899,rs566457940,rs566583671,rs566584813,rs566599657,rs566710718,rs566715910,rs566792396,rs566809300,rs566930218,rs566996179,rs567045190,rs567148754,rs567224778,rs567392340,rs567409432,rs567495660,rs567508237,rs567591869,rs567593323,rs567642760,rs567660961,rs567684352,rs567813810,rs567860982,rs567915164,rs567952010,rs567969352,rs567977545,rs567980156,rs567996713,rs568015787,rs568024594,rs568027984,rs568085742,rs568092454,rs568122780,rs568146461,rs568193682,rs568251607,rs568394523,rs568472456,rs568515491,rs568520500,rs568535916,rs568552984,rs568574355,rs568612033,rs568613276,rs568616167,rs568623169,rs568661748,rs568707896,rs568768267,rs568787092,rs568791489,rs568966397,rs569037773,rs569076178,rs569080862,rs569102719,rs569220297,rs569249445,rs569268739,rs569288820,rs569325110,rs569330875,rs569413091,rs569445238,rs569489636,rs569500086,rs569528218,rs569565535,rs569626049,rs569669253,rs569697628,rs569745121,rs569756300,rs569823551,rs570036411,rs570069612,rs570156111,rs570400707,rs570488987,rs570494792,rs570525878,rs570529853,rs570659306,rs570691732,rs570731288,rs570782520,rs570833294,rs570902781,rs570913611,rs570933748,rs570992242,rs571055404,rs571085983,rs571090880,rs571108241,rs571130827,rs571141850,rs571234140,rs571388484,rs571420223,rs571503540,rs571525557,rs571609916,rs571645382,rs571702931,rs571738550,rs571763113,rs571836101,rs571838046,rs571872283,rs571874965,rs571930581,rs571984064,rs572011392,rs572035215,rs572099025,rs572201297,rs572216629,rs572258722,rs572449392,rs572452352,rs572453156,rs572570631,rs572679166,rs572683423,rs572778988,rs572816089,rs572831279,rs572868424,rs572899544,rs572906896,rs572960308,rs572968103,rs573094033,rs573281055,rs573290374,rs573343275,rs573380522,rs573487293,rs573717984,rs573752595,rs573764331,rs573801755,rs573815133,rs573831113,rs573926907,rs573969786,rs573994254,rs574080196,rs574129975,rs574160833,rs574241360,rs574278406,rs574285318,rs574315445,rs574398972,rs574405758,rs574462352,rs574480515,rs5745186,rs574592190,rs574624511,rs574648154,rs574698467,rs574739043,rs574839958,rs574998002,rs575003838,rs575059029,rs575061205,rs575068766,rs575131275,rs575321146,rs575357890,rs575372701,rs575375236,rs575406629,rs575454834,rs575505594,rs575557625,rs575574795,rs575585351,rs575694260,rs575736145,rs575911412,rs575916501,rs575960132,rs576005832,rs576037229,rs576051502,rs576083886,rs576084433,rs576095476,rs576314327,rs576345159,rs576388967,rs576430278,rs576452101,rs576654474,rs576679205,rs576757715,rs576775315,rs576776406,rs576817468,rs576869604,rs576925435,rs577001768,rs577031400,rs577082164,rs577259602,rs577281720,rs577337931,rs577357186,rs577370215,rs577380024,rs577430672,rs577511383,rs577536888,rs577602345,rs577680648,rs577715293,rs577861959,rs577872122,rs577889794,rs577928562,rs577999009,rs578095132,rs578154875,rs578178830,rs578179430,rs58805176,rs59788180,rs59946017,rs6000225,rs6020836,rs6020837,rs60343153,rs60366269,rs60524035,rs60767391,rs61197316,rs61736741,rs62467706,rs62501065,rs6500504,rs655833,rs6591659,rs659366,rs6671918,rs6684539,rs6687063,rs681673,rs6913952,rs6969648,rs71647012,rs71647013,rs71647014,rs71647015,rs7251792,rs72657514,rs72657515,rs72657516,rs72728266,rs72911554,rs73055497,rs73162998,rs73169632,rs73265703,rs73375229,rs73710377,rs73761678,rs73761679,rs74052374,rs74064112,rs74078128,rs74080821,rs74267227,rs74292978,rs74485296,rs74761498,rs74763058,rs74806805,rs74904525,rs75009714,rs75101521,rs75261729,rs7542969,rs75451252,rs75534118,rs75722420,rs75743490,rs75820821,rs75840974,rs76228874,rs76246495,rs76263854,rs76399088,rs76491283,rs76660458,rs76715040,rs76803300,rs76817674,rs76884917,rs76959280,rs77029566,rs77031483,rs77101937,rs77181590,rs77216229,rs77306408,rs77367086,rs77429886,rs77566057,rs77597224,rs77624459,rs77724220,rs7776702,rs77844641,rs77857659,rs77912091,rs77930624,rs77985416,rs78082529,rs78088149,rs78146996,rs78193722,rs78379425,rs78403526,rs78485539,rs78494725,rs78594874,rs78630828,rs78711184,rs791349,rs79137724,rs79187710,rs79383804,rs7950010,rs7953280,rs79601128,rs79656105,rs79658013,rs79834613,rs79856424,rs79869333,rs80046513,rs80049189,rs80064710,rs80178342,rs80281153,rs80282579,rs8045047,rs8052370,rs8059260,rs8064817,rs8092862,rs8100672,rs839752,rs839753,rs841849,rs841850,rs926269,rs926270,rs926271,rs9282870,rs9292112,rs932189,rs932658,rs9366927,rs9394418,rs9470457,rs9470528,rs9474491,rs9474492,rs965660,rs965661,rs9923988,rs9935598,rs9937494	ADNP,AMBRA1,AQP3,ASNS,ATF3,ATG14,ATG5,ATP1A1,ATP2B1,BHLHA15,BMP6,CASP8,CLEC16A,CNN2,COMT,CPEB4,CRADD,CYBA,DAP,DEPDC5,ENG,FADD,FADS1,FBXO22,FOSL1,GADD45A,GAS6,GBA,GCLC,GLUL,GSDMD,HMOX1,HNRNPA1,IL1B,IRF1,JUN,KIAA1324,KLF10,KPTN,LTBR,LYN,MAP1LC3B,MAP1LC3B2,MAP3K1,MAP3K2,MAP3K5,MAPK1,MARS,MAX,MTOR,MTPN,NFE2L2,NPPA,NPPB,NPRL3,NR4A2,NUDT1,PCSK9,PDK4,PIEZO1,PIK3C2B,PIM1,PMAIP1,PRKAA1,PTPN11,RAC1,RALB,RPTOR,RRP8,SESN1,SESN2,SESN3,SIRT1,SKP2,SLC2A1,SLC38A2,SLC9A1,SREBF1,SREBF2,SZT2,TBL2,TGFB1,TNFRSF10B,TNFRSF1A,TNFRSF8,TP53,TXN2,UCP2,UPP1,WDR24,WNT11,ZC3H12A
GO Biological Process	GO:0038095	Fc-epsilon receptor signaling pathway	211	4.23986e-91	5.47069e-87	2.59274e-89	2.06668	464.028	959	0.0118848	0.024562	115	1.0506e-06	0.0135559	0.000117877	1.88212	27.0971	51	125	0.0126834	0.408	rs10504199,rs1065634,rs10786631,rs10946279,rs11077787,rs111237452,rs111249181,rs111949570,rs111961846,rs112310744,rs112327206,rs11237199,rs11237465,rs112408462,rs112617729,rs112970423,rs112987408,rs113170463,rs113334442,rs113345820,rs113668307,rs113834210,rs113893866,rs114023405,rs114121489,rs114334010,rs114367377,rs114415633,rs114429935,rs114751573,rs115154525,rs115229127,rs115406040,rs115508388,rs115671673,rs115788075,rs115907933,rs116038597,rs116135012,rs116144316,rs116182120,rs11654978,rs116600738,rs116662037,rs116996902,rs117047274,rs117111149,rs117321005,rs117343253,rs117750251,rs117756326,rs118087945,rs118185703,rs11942525,rs11985083,rs12210836,rs12239208,rs12590235,rs12717,rs12885713,rs12886342,rs13334976,rs13380430,rs137862293,rs138058595,rs138084134,rs138514927,rs138611278,rs138672954,rs138731688,rs139013135,rs139637418,rs139741163,rs1400267,rs140066540,rs140076702,rs140158659,rs140410252,rs140444524,rs140536253,rs140638134,rs140805745,rs140844911,rs140960057,rs141007341,rs141015489,rs141022538,rs141055956,rs141210242,rs141336091,rs141574474,rs141694310,rs141759441,rs141829557,rs141832711,rs141862970,rs141868189,rs141981665,rs142307914,rs142389448,rs142698201,rs142782895,rs142938354,rs143376348,rs143601678,rs143633084,rs143716610,rs143740826,rs143903270,rs143987320,rs143992697,rs144217967,rs144279089,rs144339415,rs144467303,rs144486426,rs144620518,rs144659533,rs144669580,rs144918437,rs145220200,rs145282740,rs145421663,rs145440290,rs145637120,rs146045545,rs146090998,rs146317342,rs146328100,rs146496517,rs146545930,rs146760217,rs146996627,rs147009114,rs147176585,rs147242973,rs147409596,rs147435793,rs147540078,rs147870976,rs147985162,rs148194808,rs148394919,rs148778230,rs148943590,rs149115058,rs149131603,rs149340590,rs149660542,rs149827743,rs149861231,rs150228231,rs150330486,rs150564441,rs150647107,rs150792688,rs150944240,rs151000078,rs151083947,rs151222283,rs151239869,rs151316007,rs16922458,rs17103257,rs17201098,rs17515910,rs17574647,rs180811613,rs181001910,rs181300569,rs181479341,rs181490158,rs181551525,rs181582934,rs181588104,rs181597904,rs181880485,rs181892090,rs181932948,rs182108766,rs182112788,rs182157357,rs182169057,rs182174243,rs182201023,rs182217777,rs182278645,rs182492138,rs182535456,rs182922469,rs182990432,rs183029218,rs183111660,rs183257598,rs183390226,rs183401289,rs183405384,rs183451370,rs183495565,rs183510645,rs183653222,rs183876603,rs183896808,rs184100667,rs184206045,rs184590037,rs184814235,rs184978151,rs185000710,rs185114671,rs185292465,rs185319919,rs185322520,rs185440697,rs185551912,rs185981849,rs185999829,rs186014351,rs186129813,rs186141150,rs186205363,rs186543057,rs186579293,rs186764274,rs186912446,rs187144758,rs187314838,rs187476973,rs187875375,rs187886654,rs187895925,rs188020578,rs188328631,rs188359112,rs188697458,rs1887370,rs189061882,rs189146191,rs189273862,rs189275690,rs189366080,rs189376259,rs189531935,rs189539923,rs189837805,rs189874776,rs189988974,rs190090514,rs190286662,rs190323609,rs190362963,rs190467618,rs190910837,rs190931938,rs191157443,rs191206202,rs191287611,rs191370202,rs191403278,rs191421828,rs191446447,rs191502074,rs191526982,rs191655230,rs191686168,rs191834936,rs191874191,rs191996378,rs192138374,rs192294851,rs192517272,rs192674746,rs193078532,rs201452748,rs201477267,rs202147098,rs2070624,rs2070625,rs2070627,rs2070628,rs2071476,rs2071477,rs2071480,rs2072962,rs2072963,rs2072964,rs2074624,rs2179373,rs2236386,rs2273267,rs228274,rs2283616,rs2293360,rs2297575,rs240066,rs28362594,rs2966090,rs34365894,rs34984558,rs367927347,rs367997915,rs368151450,rs368391045,rs368428306,rs368555754,rs368678293,rs368809315,rs369348031,rs370131616,rs370702216,rs371162893,rs371831229,rs372090843,rs372648094,rs372825605,rs373024775,rs373030081,rs373046313,rs373322995,rs373800205,rs373875345,rs374103328,rs374993941,rs375164925,rs375847537,rs375895931,rs376168141,rs376190213,rs376394524,rs376643751,rs377418266,rs377555552,rs377740892,rs41292105,rs41292107,rs4647005,rs4647006,rs4944195,rs527393721,rs527610205,rs527658076,rs527670468,rs527758989,rs527854192,rs527887772,rs527947257,rs527976905,rs528069963,rs528145737,rs528176852,rs528254205,rs528288774,rs528389816,rs528400657,rs528464874,rs528610153,rs528797826,rs528808137,rs528916690,rs529033621,rs529305886,rs529320368,rs529364976,rs529432493,rs529487219,rs529848471,rs529874034,rs529927355,rs529931667,rs530016376,rs530137692,rs530144851,rs530175965,rs530198595,rs530273137,rs530308966,rs530467508,rs530498439,rs530499637,rs530838083,rs530865172,rs530878715,rs530884834,rs530985319,rs531131053,rs531344904,rs531463192,rs531569791,rs531679938,rs531894500,rs531958134,rs532102012,rs532127748,rs532285929,rs532359794,rs532380899,rs532403228,rs532461468,rs532584547,rs532682698,rs532724815,rs532910345,rs533011339,rs533151669,rs533159068,rs533200766,rs533207123,rs533251869,rs533459031,rs533482009,rs533729519,rs533834744,rs534010950,rs534014863,rs534075177,rs534097383,rs534105171,rs534232036,rs534287550,rs534609801,rs534744331,rs534884486,rs535087381,rs535305694,rs535351717,rs535374137,rs535473372,rs535529256,rs535549004,rs535611824,rs535761501,rs535880949,rs535964886,rs536035536,rs536107806,rs536196984,rs536198958,rs536248112,rs536258705,rs536401343,rs536607597,rs536838952,rs536855425,rs537068019,rs537092224,rs537325258,rs537354351,rs537379715,rs537619625,rs537983097,rs538034968,rs538063717,rs538159041,rs538211039,rs538405212,rs538451056,rs538479725,rs538506527,rs538518886,rs538577762,rs538639512,rs538854031,rs539038716,rs539202924,rs539309048,rs539378370,rs539421677,rs539482081,rs539765698,rs539812874,rs539936058,rs539947821,rs540015425,rs540249716,rs540341423,rs540478883,rs540486054,rs540817187,rs540827603,rs540851393,rs540949687,rs540967385,rs541011303,rs541028108,rs541324176,rs541385119,rs541399908,rs541414086,rs541578733,rs541615105,rs541617669,rs541647378,rs541692693,rs541881111,rs541904497,rs541976333,rs541982213,rs542048526,rs542069257,rs542142538,rs542169351,rs542170989,rs542216850,rs542324897,rs542339091,rs542382460,rs542642198,rs542746807,rs542839134,rs543040418,rs543080468,rs543100909,rs543342193,rs543370027,rs543434273,rs543528729,rs543646499,rs543770553,rs544065257,rs544380963,rs544389079,rs544546018,rs544668972,rs544996668,rs545015983,rs545033443,rs545058421,rs545148849,rs545164631,rs545213224,rs545235048,rs545249257,rs545250086,rs545277395,rs545563846,rs545692332,rs545823365,rs545872648,rs546101772,rs546231194,rs546292407,rs546314145,rs546325005,rs546329275,rs546378779,rs546514474,rs546962160,rs546992136,rs547379179,rs547450961,rs547546693,rs547597696,rs547614047,rs547895919,rs547965204,rs548290343,rs548350302,rs548415492,rs548481273,rs548484760,rs548532059,rs548790182,rs548797036,rs548902594,rs549025431,rs549081969,rs549128196,rs549257999,rs549309151,rs549387682,rs549392942,rs549625638,rs549694241,rs549851571,rs549885107,rs549907332,rs549924093,rs549976779,rs550016259,rs550205215,rs550248707,rs550280188,rs550527331,rs550562392,rs550580140,rs550784432,rs550835450,rs550862515,rs550888714,rs550980022,rs551116708,rs551123677,rs551220553,rs551890490,rs551892702,rs552098765,rs552197131,rs552203630,rs552282043,rs552360249,rs552416136,rs552471795,rs552481987,rs552495457,rs552498931,rs552694848,rs552741102,rs552769980,rs552789116,rs552928892,rs552959899,rs552968316,rs553055937,rs553091754,rs553168543,rs553186136,rs553200186,rs553310087,rs553362117,rs553452537,rs553476665,rs553646614,rs553692259,rs553714392,rs553870336,rs554082320,rs554163813,rs554172117,rs554214267,rs554258993,rs554262835,rs554359772,rs554406580,rs554643640,rs554659179,rs554767682,rs554877745,rs554886080,rs554894626,rs554972831,rs555004975,rs555169008,rs555246961,rs555278628,rs555291494,rs555525028,rs555544322,rs555652321,rs556058259,rs556083217,rs556313343,rs556414134,rs556577571,rs556884382,rs556939816,rs556996584,rs55704283,rs557045766,rs55709358,rs557175943,rs557177623,rs557202679,rs557251092,rs557420261,rs557440707,rs557531240,rs557638915,rs557695554,rs557710982,rs557812952,rs557825960,rs557970567,rs558261155,rs558481578,rs558502881,rs558519530,rs558538928,rs558573760,rs558644200,rs558656423,rs558705797,rs558717135,rs559147833,rs559185449,rs559187140,rs559213323,rs559272072,rs559414212,rs559478773,rs559517413,rs559597428,rs559597769,rs559623905,rs559679866,rs559723345,rs559805446,rs559825984,rs559833953,rs559856981,rs559934088,rs560250778,rs560399241,rs560484909,rs560544898,rs560820892,rs560845389,rs560858379,rs560984252,rs561028987,rs561065436,rs561267186,rs561305877,rs561634647,rs561701031,rs561768335,rs561849338,rs561871141,rs561886057,rs56204359,rs562063284,rs562093371,rs562116243,rs562353891,rs562434205,rs562591227,rs56262082,rs562682853,rs562689609,rs562731159,rs563334615,rs563351396,rs563405192,rs563556921,rs563557433,rs56376659,rs563774327,rs563873507,rs563991145,rs564035057,rs564041297,rs564263036,rs564355648,rs564420980,rs564715647,rs564916406,rs565317127,rs565403770,rs565610649,rs565696006,rs565858851,rs566006437,rs566011482,rs566112238,rs566236488,rs566354765,rs566358660,rs566510130,rs566599657,rs566972443,rs567013827,rs567045190,rs567101277,rs567409432,rs567443374,rs567476,rs567532919,rs567553007,rs567886302,rs567970386,rs568027984,rs568087223,rs568088927,rs568123761,rs568158705,rs568199508,rs568367991,rs568432349,rs568535916,rs568576549,rs568612033,rs568656093,rs568759804,rs568782960,rs568815093,rs568817825,rs568984465,rs569034226,rs569076178,rs569293867,rs569382700,rs569494618,rs569528114,rs569571827,rs569669141,rs569720609,rs569759904,rs569823551,rs569828359,rs570014085,rs570056176,rs570062944,rs570138825,rs570304608,rs570420558,rs570499945,rs570667014,rs570691732,rs570705837,rs570767018,rs570842618,rs571169248,rs571436887,rs57151456,rs571536377,rs571872283,rs571997076,rs572096926,rs572117348,rs572425995,rs572506494,rs572891323,rs573105197,rs573132840,rs573157324,rs573230096,rs573258868,rs573330991,rs573360219,rs573411518,rs573423859,rs573535508,rs574005620,rs574025793,rs574068175,rs574079364,rs574117447,rs574218935,rs574231529,rs574356410,rs574433571,rs574486306,rs574528915,rs574534550,rs574607990,rs574766058,rs574839958,rs575157634,rs575282331,rs575375236,rs575574795,rs575620837,rs575714620,rs575799298,rs575831494,rs575896845,rs575908337,rs576096031,rs576105387,rs576138137,rs576142923,rs576175379,rs576345159,rs576384064,rs576430278,rs576462102,rs576543088,rs576679205,rs576704888,rs576737154,rs576824176,rs576977284,rs576983094,rs577106828,rs577281720,rs577357186,rs577465925,rs577480543,rs577511383,rs577585656,rs577700157,rs577795160,rs577958798,rs578245441,rs58724360,rs58758881,rs58841173,rs58935459,rs59522292,rs59601257,rs6000225,rs60186308,rs60257797,rs60714788,rs6124314,rs61508644,rs61595306,rs61645891,rs61729405,rs61758211,rs61901817,rs6694035,rs6726833,rs678176,rs6899139,rs7091024,rs7107128,rs7148581,rs7188085,rs7197860,rs72666636,rs72759857,rs72829098,rs72911554,rs72988872,rs73055497,rs73071626,rs73416463,rs73419443,rs73622129,rs73909149,rs74078128,rs7524097,rs7535473,rs7537948,rs753809,rs75442499,rs75750260,rs75903170,rs76025707,rs76089206,rs76228874,rs76244025,rs76350473,rs76361874,rs76491283,rs76629761,rs76919977,rs77059879,rs77306408,rs7734015,rs77367086,rs77566057,rs77912091,rs77979753,rs78212412,rs78366985,rs78594874,rs78875063,rs79150624,rs79501848,rs79673193,rs80217846,rs8453,rs9276815,rs9292112,rs9611234,rs9611280,rs9691534,rs9724615	BTRC,CALM1,CUL1,FBXW11,GAB2,GRAP2,GRB2,IKBKB,JUN,LAT,LCP2,LYN,MAP3K1,MAP3K7,MAPK1,NFATC1,NFATC2,NFATC3,NFKBIA,NR4A3,NRAS,PAK1,PDPK1,PIK3CB,PIK3R1,PLCG1,PLCG2,PRKCQ,PSMA3,PSMA6,PSMB1,PSMB2,PSMB3,PSMB7,PSMB9,PSMC2,PSMD11,PSMD5,PSMD9,PSME4,PSMF1,RAC1,SOS1,SYK,TEC,TMEM189-UBE2V1,UBA52,UBB,UBC,UBE2D2,VAV2
GO Biological Process	GO:0046700	heterocycle catabolic process	212	4.37467e-91	5.64463e-87	2.66256e-89	1.65759	1096.17	1817	0.0280753	0.0465372	294	0.000250708	1	0.011003	1.3426	87.1444	117	402	0.0290972	0.291045	rs10048513,rs10080745,rs10504199,rs1057745,rs10772335,rs111237452,rs111277677,rs111278324,rs111384232,rs111605127,rs111948349,rs111989997,rs112007008,rs112033242,rs112074021,rs11211031,rs112139883,rs112145156,rs112163356,rs112228421,rs112475033,rs1124927,rs11257655,rs112595595,rs112652199,rs112673025,rs112739469,rs112968195,rs113011558,rs113127681,rs113197535,rs113284513,rs1133099,rs113334442,rs113439456,rs113454878,rs113462338,rs113620514,rs113642891,rs113731212,rs113889377,rs113997608,rs114055714,rs114106966,rs114298246,rs114392727,rs114483073,rs114682370,rs114691438,rs114728283,rs114842676,rs114898086,rs115005109,rs11544120,rs115456849,rs115462597,rs115465464,rs115474604,rs115521862,rs115586252,rs115672056,rs11576012,rs11576013,rs11576014,rs115766017,rs115767871,rs115830437,rs115849658,rs115926963,rs11593567,rs115963692,rs115980159,rs116045279,rs116074756,rs116110924,rs116168890,rs116208358,rs116253281,rs116303525,rs116401170,rs116433481,rs116433592,rs11655098,rs116604461,rs116674724,rs11668989,rs116701156,rs116904997,rs116952048,rs117056330,rs11711300,rs117151049,rs11717439,rs117358104,rs117363801,rs117388248,rs117426174,rs117614267,rs117642341,rs117646040,rs117779287,rs117897201,rs118000299,rs118047079,rs118183313,rs11925942,rs11926001,rs11966506,rs11971012,rs11985083,rs12062342,rs12068754,rs12120833,rs12271112,rs12288089,rs12355290,rs12600662,rs13018923,rs1322,rs137901691,rs137913403,rs138058595,rs138148676,rs138215765,rs138239588,rs138338062,rs138355779,rs138588074,rs138672954,rs138684282,rs138730843,rs138810626,rs138875716,rs138880201,rs139014627,rs139210154,rs139267669,rs139423203,rs139563334,rs139578842,rs139602334,rs139613091,rs139624484,rs139632595,rs139834520,rs139873915,rs139943389,rs139958894,rs1400267,rs140027906,rs140094478,rs140158830,rs140218118,rs140365193,rs140382788,rs140472290,rs140477428,rs140628352,rs140640501,rs140679343,rs140864961,rs140946435,rs141055956,rs141197140,rs141204531,rs141310566,rs141367465,rs141448902,rs141469820,rs141510920,rs141580742,rs141648589,rs141656331,rs141817204,rs142149978,rs142156349,rs142179219,rs142241640,rs142256601,rs142300754,rs142441029,rs142500609,rs142551598,rs142601141,rs142647372,rs142715735,rs142811345,rs143047764,rs143217115,rs143326916,rs143334171,rs143347510,rs143465014,rs143475576,rs143563006,rs143587010,rs143716610,rs143820971,rs143956791,rs144071223,rs144191630,rs144517114,rs144520293,rs144605753,rs144730785,rs144749380,rs144765689,rs144766740,rs144938796,rs144947338,rs145103016,rs145118718,rs145124788,rs145370064,rs145404705,rs145463802,rs145497964,rs145506444,rs145533943,rs145561207,rs145633710,rs145634330,rs145643536,rs145686330,rs145794617,rs145993129,rs146078307,rs146105805,rs146152703,rs146280094,rs146317342,rs146473587,rs146478101,rs146517703,rs146536703,rs146618905,rs146626853,rs146771837,rs146799128,rs146823992,rs146847607,rs146899548,rs146969831,rs146970997,rs147182917,rs147242973,rs147395691,rs147420988,rs147437820,rs147461140,rs147479948,rs147529530,rs147753442,rs147887852,rs147979054,rs148207671,rs148239880,rs148364336,rs148372134,rs148438045,rs148458274,rs148535685,rs148583974,rs148657737,rs148808717,rs148992872,rs149043093,rs149047751,rs149078837,rs149108953,rs149139319,rs149198712,rs149278445,rs149393491,rs149426644,rs149438580,rs149576046,rs149578671,rs149627802,rs149683491,rs149695726,rs149759315,rs149812186,rs149817075,rs149825067,rs149836994,rs149852688,rs149902197,rs149952950,rs150186663,rs150252737,rs150287698,rs150330486,rs150421296,rs150462877,rs150683621,rs150719459,rs151205188,rs151249704,rs1623845,rs16899637,rs16899639,rs16922458,rs17050450,rs17059255,rs17135718,rs17135720,rs17201199,rs17201466,rs17207580,rs17207594,rs17207601,rs17207608,rs17323034,rs17515910,rs17522805,rs17551500,rs17675445,rs17879451,rs180722734,rs180785306,rs180927891,rs181037440,rs181099855,rs181232955,rs181260585,rs181304595,rs181438687,rs181453599,rs181457469,rs181554560,rs181588104,rs181705475,rs181732231,rs181790849,rs181829164,rs182142262,rs182147997,rs182233626,rs182395677,rs182398641,rs182508454,rs182573859,rs182622419,rs182641990,rs182683299,rs182816891,rs182861705,rs182873088,rs182873780,rs183136375,rs183174074,rs183220055,rs183232063,rs183375940,rs183378156,rs183409309,rs183481838,rs183513060,rs183601796,rs183635103,rs183651257,rs183804084,rs183896808,rs184100667,rs184229180,rs184273734,rs184289356,rs184451239,rs184505756,rs184687242,rs184693879,rs184701546,rs184768071,rs184814235,rs184914063,rs185003412,rs185045336,rs185103562,rs185160671,rs185289604,rs185327837,rs185402572,rs185432341,rs185448575,rs185488211,rs185530568,rs185546762,rs185576254,rs185683422,rs185706398,rs185811747,rs185834168,rs185838867,rs185942917,rs186132311,rs186168412,rs186302211,rs186345193,rs186486356,rs186500969,rs186607325,rs186607426,rs186855962,rs186867013,rs186953685,rs187062763,rs187099157,rs187134041,rs187144758,rs187146171,rs187177381,rs187202824,rs187241073,rs187324221,rs187385357,rs187486570,rs187610480,rs187653139,rs187664103,rs187778408,rs187819920,rs187943580,rs188062042,rs188073178,rs188073629,rs188103572,rs188148645,rs188199293,rs188430012,rs188539957,rs188610501,rs188697458,rs188857777,rs189073885,rs189079512,rs189149307,rs189353543,rs189387527,rs189388754,rs189531828,rs189656578,rs189755713,rs189784914,rs189888579,rs189904170,rs189964286,rs189967496,rs189980932,rs190169311,rs190198003,rs190233153,rs190342740,rs190439467,rs190537679,rs190580001,rs190692814,rs190692924,rs190722196,rs190777242,rs190857485,rs190871283,rs191012414,rs191060774,rs191131758,rs191261013,rs191328422,rs191453356,rs191557929,rs191582524,rs191654790,rs191672351,rs191779806,rs191798085,rs191859432,rs191951482,rs192001158,rs192001264,rs192066467,rs192086766,rs192147456,rs192152702,rs192312048,rs192354807,rs192400403,rs192404864,rs192451444,rs192478017,rs192538895,rs192545327,rs192607174,rs192636266,rs192655509,rs192916226,rs193029238,rs193116281,rs193215174,rs1971298,rs199529816,rs199958387,rs199990114,rs200078722,rs200090767,rs200128314,rs200154696,rs200190776,rs200194144,rs200288642,rs200295931,rs200437092,rs200491983,rs200565785,rs200725571,rs200778555,rs200999692,rs201008233,rs201103913,rs201221404,rs201249047,rs201295012,rs201390449,rs201421182,rs201504533,rs201547281,rs201700941,rs201791515,rs201959434,rs201962601,rs201979629,rs201991577,rs202020492,rs2052438,rs2052439,rs2238155,rs2239205,rs2241591,rs2241592,rs2271951,rs2271952,rs2271953,rs2280283,rs2283616,rs2291675,rs2302176,rs2302177,rs2305851,rs2305852,rs2607018,rs28384453,rs28421706,rs28624718,rs2954658,rs3092847,rs321602,rs34200392,rs34391207,rs34548063,rs34645708,rs34681068,rs35389167,rs36058616,rs36097560,rs367553606,rs367764014,rs367792590,rs367820775,rs367952536,rs367987557,rs368133466,rs368303667,rs368367136,rs368516612,rs368663464,rs368678293,rs368685059,rs368732717,rs368738599,rs368842173,rs369103814,rs369188566,rs369319596,rs369391874,rs369459541,rs369867797,rs369933692,rs370003663,rs370018905,rs370079188,rs370121309,rs370210827,rs370213406,rs370386728,rs370463752,rs370749559,rs370862492,rs370966930,rs371001929,rs371085361,rs371265385,rs371386216,rs371500914,rs371587477,rs372043263,rs372045887,rs372060208,rs372587218,rs372842069,rs373024775,rs373104211,rs373405640,rs373990782,rs374024961,rs374162593,rs374175128,rs374495149,rs374527238,rs374540185,rs3746082,rs374694042,rs374697877,rs374716280,rs374750719,rs374942404,rs375023191,rs375258730,rs375342551,rs375345043,rs375401588,rs375707469,rs375827128,rs375895931,rs376058155,rs376103096,rs376516339,rs376628359,rs376814496,rs376836316,rs376997221,rs377169919,rs3772147,rs377253019,rs377382531,rs377593280,rs377675545,rs3796934,rs3796935,rs3796936,rs3808088,rs3810231,rs3810232,rs3821989,rs3828485,rs3845191,rs3865476,rs41271053,rs41271055,rs41292105,rs41292107,rs41301273,rs42515,rs45526136,rs4711279,rs4985407,rs4987882,rs519575,rs524902,rs526897,rs527257867,rs527262671,rs527288308,rs527325440,rs527339764,rs527358166,rs527373717,rs527403979,rs527422518,rs527466660,rs527468804,rs527487131,rs527490753,rs527554776,rs527583306,rs527658321,rs527686865,rs527795060,rs527843755,rs527860476,rs527942446,rs528008643,rs528014758,rs528038911,rs528115967,rs528152149,rs528161153,rs528226453,rs528227967,rs528255063,rs528344816,rs528351171,rs528435448,rs528490537,rs528630861,rs528679367,rs528740636,rs528740895,rs528756853,rs528922156,rs528931643,rs528960413,rs528966255,rs528973819,rs528976452,rs529072026,rs529076336,rs529139640,rs529169150,rs529336700,rs529338316,rs529346561,rs529470132,rs529532974,rs529543378,rs529543925,rs529553621,rs529627412,rs529628934,rs529772086,rs529789718,rs529827849,rs529849964,rs529904632,rs530009369,rs530077864,rs530187371,rs530238316,rs530304341,rs530419323,rs530437242,rs530472296,rs530529418,rs530564669,rs530601698,rs530632627,rs530644087,rs530656663,rs530687017,rs530735070,rs530817087,rs530844785,rs530878715,rs530985912,rs531026874,rs531044870,rs531061239,rs531080915,rs531142343,rs531193287,rs531325297,rs531360278,rs531361590,rs531388287,rs531474826,rs531546184,rs531604163,rs531613092,rs531646128,rs531651603,rs531741219,rs531763616,rs531804444,rs531838924,rs531867243,rs531943601,rs532041203,rs532055518,rs532061706,rs532108280,rs532192535,rs532227654,rs532232679,rs532240987,rs532308843,rs532378577,rs532380899,rs532466045,rs532529389,rs532561099,rs532576248,rs532585201,rs532627573,rs532633479,rs532649567,rs532676974,rs532720917,rs532722160,rs532733333,rs532772076,rs532834626,rs532887511,rs532914157,rs532947755,rs533092270,rs533142099,rs533198329,rs533199890,rs533207942,rs533315005,rs533444172,rs533514670,rs533535110,rs533548562,rs533556559,rs533596424,rs533614426,rs533637285,rs533930511,rs533978284,rs534021623,rs534052030,rs534074956,rs534082462,rs534137574,rs534143211,rs534173440,rs534211161,rs534277386,rs534314742,rs534314787,rs534362118,rs534390355,rs534463916,rs534570847,rs534623882,rs534752306,rs534862805,rs534884486,rs534890421,rs534893572,rs534939773,rs534998486,rs535068520,rs535078976,rs535198380,rs535227006,rs535234035,rs535287825,rs535333548,rs535345006,rs535409713,rs535456783,rs535459324,rs535468208,rs535468665,rs535533657,rs535560667,rs535694254,rs535726964,rs535750659,rs535755038,rs535791984,rs535825788,rs535967703,rs536003702,rs536091360,rs536142975,rs536172034,rs536203425,rs536328836,rs536337327,rs536437660,rs536509868,rs536515845,rs536538521,rs536573399,rs536574920,rs536665869,rs536667013,rs536724866,rs536801980,rs536812092,rs536863527,rs536956356,rs536979334,rs536991690,rs536993934,rs537002248,rs537022624,rs537067373,rs537132754,rs537252545,rs537255608,rs537283670,rs537370664,rs537503130,rs537570011,rs537771380,rs537790095,rs537918045,rs537970809,rs537972025,rs538030851,rs538086588,rs538214002,rs538251763,rs538277356,rs538326351,rs538356557,rs538428747,rs538431068,rs538443337,rs538464712,rs538518886,rs538520411,rs538571921,rs538601430,rs538642126,rs538663935,rs538750256,rs538819342,rs538854031,rs538898111,rs538925769,rs538934163,rs538953859,rs539038716,rs539045221,rs539054838,rs539097926,rs539150406,rs539188910,rs539217396,rs539226917,rs539420807,rs539421677,rs539423280,rs539810039,rs539812874,rs539822715,rs539914306,rs539942948,rs540000228,rs540010690,rs540017248,rs540051129,rs540056471,rs540077871,rs540256178,rs540351949,rs540398380,rs540477535,rs540478883,rs540538060,rs540554803,rs540555071,rs540604358,rs540607245,rs540837133,rs541035534,rs541076116,rs541076825,rs541149963,rs541164968,rs541265549,rs541267677,rs541342459,rs541662766,rs541674586,rs541674780,rs541737658,rs541771140,rs541788320,rs541803814,rs541905769,rs541939920,rs542073140,rs542119665,rs542173361,rs542173862,rs542177472,rs542196048,rs542217713,rs542236095,rs542340035,rs542449396,rs542523046,rs542549236,rs542616002,rs542620229,rs542636866,rs542653741,rs542666828,rs542687757,rs542913634,rs542947238,rs543086865,rs543120983,rs543155819,rs543160651,rs543165045,rs543165574,rs543238897,rs543263499,rs543285534,rs543423400,rs543463701,rs543541086,rs543572064,rs543576502,rs543579943,rs543680020,rs543691975,rs543713954,rs543817045,rs543835198,rs543948338,rs543954936,rs543997120,rs544125256,rs544144692,rs544387023,rs544442723,rs544493319,rs544656523,rs544734823,rs544819831,rs544841421,rs544884644,rs544885729,rs544931553,rs544939960,rs545016962,rs545135015,rs545264449,rs545310280,rs545324758,rs545457384,rs545572453,rs545588648,rs545633055,rs545661943,rs545701502,rs545702915,rs545707563,rs545747338,rs545755479,rs545756864,rs545769754,rs545785200,rs545835730,rs545872648,rs546002598,rs546010072,rs546127900,rs546214110,rs546283460,rs546287652,rs546298800,rs546314145,rs546320211,rs546379246,rs546425593,rs546444444,rs546490022,rs546517430,rs546687419,rs546698443,rs546730677,rs546775136,rs546833182,rs546874935,rs546967116,rs547038532,rs547128938,rs547209491,rs547305537,rs547322192,rs547338403,rs547393307,rs547418764,rs547427957,rs547434778,rs547438608,rs547451020,rs547459950,rs547529440,rs547542718,rs547650914,rs547664615,rs547765965,rs547795180,rs547818447,rs547854304,rs547865940,rs547867258,rs547889385,rs548018245,rs548045931,rs548128764,rs548162749,rs548211367,rs548243958,rs548265616,rs548379834,rs548479332,rs548535939,rs548607846,rs548638667,rs548773801,rs548803626,rs548809703,rs548812750,rs548819555,rs548840623,rs548918551,rs548999783,rs549227955,rs549314996,rs549351851,rs549442077,rs549469427,rs549548189,rs549571086,rs549603770,rs549637779,rs549713803,rs549727973,rs549830503,rs549842107,rs549869034,rs549907332,rs550060809,rs550108497,rs550137825,rs550212070,rs550265688,rs550312104,rs550356382,rs550366720,rs550399936,rs550447046,rs550489363,rs550536755,rs550540208,rs550547519,rs550560483,rs550679018,rs550679277,rs550696252,rs550758046,rs550784370,rs550787511,rs550790555,rs550795957,rs550796155,rs551074251,rs551112484,rs551129408,rs551159082,rs551193546,rs551199966,rs551226541,rs551241072,rs551250190,rs551407130,rs551418144,rs551446649,rs551464515,rs551522309,rs551692890,rs551752748,rs551827120,rs551868339,rs551935086,rs551954826,rs551964314,rs551966102,rs552024374,rs552049867,rs552080153,rs552087097,rs552117421,rs552124689,rs552187425,rs552234307,rs552311498,rs552344295,rs552386083,rs552390716,rs552549828,rs552634951,rs552754958,rs552845211,rs552922937,rs552928892,rs552937310,rs552982567,rs553047354,rs553055937,rs553172733,rs553275292,rs553310087,rs553390777,rs553445737,rs553463241,rs553517212,rs553574263,rs553579236,rs553680196,rs553708328,rs553733620,rs553788004,rs553797882,rs553849517,rs553949737,rs553982085,rs553992789,rs553997433,rs554012297,rs554034531,rs554157622,rs554308831,rs554366738,rs554388522,rs554394207,rs554446343,rs554496219,rs554517487,rs554637950,rs554696631,rs554700114,rs554891668,rs554943719,rs554967434,rs555100894,rs555115787,rs555191544,rs555246961,rs555391000,rs555405627,rs555448555,rs555453040,rs555461546,rs555462748,rs555473331,rs555484305,rs555492774,rs555605382,rs555751492,rs555794342,rs555893315,rs555933603,rs556003847,rs556039841,rs556082885,rs556117170,rs556131273,rs556148809,rs556215383,rs556280769,rs556313525,rs556381111,rs556508407,rs556616932,rs556681679,rs556741328,rs556768750,rs556943212,rs557075355,rs557102371,rs557123129,rs557149339,rs557150515,rs557211586,rs557247518,rs557251092,rs557268167,rs557371816,rs557385738,rs557575503,rs557581316,rs557605146,rs557695554,rs557716739,rs557863193,rs557985154,rs557996201,rs55805389,rs558110480,rs558116222,rs558119869,rs558144353,rs558149607,rs558315146,rs558372245,rs558390481,rs558406439,rs558502881,rs558592853,rs558601844,rs558611117,rs558631049,rs558637012,rs558717135,rs558752120,rs558767913,rs558791544,rs558792187,rs558819950,rs558940755,rs558990352,rs558995938,rs559011951,rs559119741,rs559151369,rs559179467,rs559204243,rs559245804,rs559248938,rs559344248,rs559363140,rs559391223,rs559528179,rs559596645,rs559786820,rs559808689,rs559840183,rs559874925,rs559922853,rs559969427,rs560008282,rs560014159,rs560015012,rs560020686,rs560077999,rs560114269,rs560164331,rs560333653,rs560339441,rs560505826,rs560538420,rs560570257,rs560571631,rs560601724,rs560730328,rs560755505,rs560794757,rs560795980,rs560820892,rs560831255,rs560838718,rs561001558,rs561028987,rs561054031,rs561090467,rs561241633,rs561285003,rs561313793,rs561392608,rs561410375,rs561665487,rs561668055,rs561700411,rs561775637,rs561886165,rs561968808,rs561975587,rs562012685,rs562015262,rs562018026,rs562023311,rs562061813,rs562084525,rs562093015,rs562126347,rs562146660,rs562305410,rs562307401,rs562334746,rs562387235,rs562390074,rs562432764,rs562569449,rs562686778,rs562702663,rs562776520,rs562811182,rs562841663,rs562866267,rs562892878,rs562967069,rs563008126,rs563050536,rs563146862,rs563349667,rs563408890,rs563501218,rs563580308,rs563585827,rs563600519,rs563614785,rs563631805,rs563754190,rs563760841,rs563815098,rs563842123,rs563846775,rs563898443,rs563962657,rs563995,rs564006504,rs564345276,rs564353796,rs564414612,rs564525680,rs564570132,rs564587248,rs564592781,rs564699329,rs564702382,rs564703200,rs564714252,rs564734966,rs564823653,rs564864510,rs564957562,rs565004562,rs565032664,rs565305638,rs565430409,rs565529352,rs565551052,rs565573672,rs565575984,rs565581780,rs565582299,rs565652574,rs565681732,rs565684402,rs565703712,rs565829470,rs565837905,rs565858851,rs566014746,rs566083488,rs566137056,rs566156729,rs566223301,rs566236488,rs566295595,rs566316934,rs566370073,rs566417770,rs566440149,rs566464178,rs566499341,rs566525894,rs566529595,rs566550176,rs566583671,rs566599657,rs566619273,rs566625686,rs566632025,rs566670068,rs566681785,rs566757001,rs566763529,rs566771796,rs566774320,rs566840244,rs566905096,rs566912641,rs566938090,rs567032880,rs567048427,rs567052341,rs567148754,rs567171695,rs567217588,rs567231265,rs567302603,rs567305760,rs567315596,rs567355103,rs567357829,rs567368934,rs567369231,rs567413043,rs567430777,rs567443846,rs567569395,rs567705357,rs567728543,rs567809020,rs567821117,rs567831029,rs567941386,rs567966833,rs568024594,rs568037846,rs568055476,rs568121942,rs568152539,rs568168501,rs568196661,rs568203643,rs568227826,rs568307580,rs568326918,rs568359735,rs568373363,rs568449753,rs568458836,rs568537413,rs568569805,rs568656093,rs568661394,rs568699356,rs568846162,rs568894728,rs568897912,rs568939389,rs569080862,rs569109879,rs569156927,rs569182445,rs569209548,rs569249445,rs569316886,rs569380337,rs569465953,rs569485180,rs569524345,rs569536908,rs569577408,rs569580379,rs569656692,rs569663356,rs569669141,rs569695744,rs569713359,rs569714524,rs569793439,rs569855329,rs569889821,rs569893262,rs569922625,rs570171078,rs570227572,rs570335967,rs570547343,rs570564444,rs570566107,rs570610827,rs570653462,rs570681598,rs570724635,rs570856596,rs570955978,rs571068630,rs571108241,rs571138478,rs571153585,rs571236534,rs571295019,rs571359384,rs571371796,rs571419983,rs571503540,rs57151456,rs571518544,rs571569560,rs571571483,rs571607908,rs571694833,rs571714358,rs571757724,rs571801258,rs571811824,rs571831158,rs571844210,rs571876616,rs571893576,rs571930581,rs571948279,rs571973555,rs571979815,rs572050686,rs572067028,rs572163185,rs572178551,rs572267626,rs572307825,rs572339463,rs572401197,rs572452131,rs572454071,rs572617161,rs572665925,rs572679001,rs572681929,rs572683678,rs572773868,rs572841227,rs572881598,rs572898329,rs572899544,rs572930833,rs572952402,rs573072946,rs573164825,rs573182795,rs573193138,rs573272106,rs573276148,rs573282151,rs573290374,rs573291995,rs573293254,rs573294393,rs573336162,rs573373665,rs573377060,rs573446910,rs573510526,rs573563475,rs573783640,rs573831113,rs573975134,rs573986462,rs573999222,rs574059038,rs574066503,rs574150357,rs57416148,rs574276293,rs574277813,rs574323366,rs574399867,rs574410999,rs574414526,rs574509169,rs574551087,rs574573478,rs574675205,rs574729455,rs574844884,rs574933238,rs574974203,rs574983866,rs575003482,rs575016752,rs575060906,rs575077478,rs575305046,rs575342254,rs575375236,rs575411553,rs575417892,rs575418214,rs575495390,rs575522817,rs575545368,rs575574795,rs575585351,rs575630133,rs575652917,rs575712715,rs575744502,rs575784626,rs575822040,rs575870129,rs575883924,rs576016904,rs576043787,rs576177704,rs576269303,rs576285752,rs576341854,rs576345159,rs576397911,rs576558603,rs576573157,rs576576420,rs576641083,rs576700752,rs576796002,rs576900992,rs576907230,rs576925435,rs576968318,rs576976455,rs577082164,rs5770871,rs577156113,rs577280725,rs577329923,rs577569121,rs577608572,rs577613831,rs577665672,rs57769582,rs577699685,rs577744348,rs577759868,rs577782882,rs577863844,rs577916394,rs577939194,rs578154875,rs578174233,rs58509958,rs58748092,rs58890784,rs59448769,rs59653875,rs597744,rs60258937,rs60776526,rs60811961,rs60950915,rs61731319,rs61749488,rs61893865,rs62239507,rs62259757,rs62322620,rs6457452,rs649540,rs6681671,rs6734184,rs6748378,rs6771351,rs6784341,rs6831101,rs6861744,rs6926466,rs7090135,rs71571468,rs7210381,rs72640366,rs72747995,rs72796141,rs72877344,rs72952299,rs72952301,rs73082766,rs73202801,rs73300620,rs73385850,rs73415014,rs73495502,rs73704280,rs73826423,rs73872503,rs73915378,rs73920486,rs73923523,rs73923524,rs74020123,rs74064298,rs74070602,rs74101478,rs74380263,rs74395000,rs74420215,rs74678623,rs74686470,rs74722753,rs74725952,rs75341342,rs75539026,rs75563460,rs75660387,rs75707485,rs75722420,rs75782872,rs75831035,rs76048827,rs76163903,rs76216059,rs76242534,rs76291586,rs76388329,rs76423818,rs7677415,rs77194483,rs77241275,rs77324088,rs7739644,rs77406338,rs77408028,rs7817171,rs7830885,rs7831322,rs78366985,rs7844781,rs78488747,rs78496674,rs78520678,rs78603955,rs78715017,rs78827261,rs78958823,rs79280744,rs79339972,rs79502624,rs79639979,rs80001134,rs80058754,rs80135929,rs80244760,rs8099616,rs923370,rs9368699,rs9368700,rs9749049	AGO1,AGO3,AMPD3,APOBEC3C,ATM,BLVRB,C9orf41,CCRN4L,CNOT1,CNOT10,CNOT2,CNOT7,CSDE1,CTIF,CYP2A6,DCP1A,DCPS,DFFA,DHX34,DXO,EDC4,ENPP3,ERN1,EXOSC6,EXOSC9,FBXO18,FOXL2,GPX1,GSPT1,HAAO,HMGB2,HMOX1,HNRNPD,HSPA1A,HSPA1B,ISG20,KPNB1,LIN28A,LSM2,MAGOH,MAGOHB,METTL14,MTPAP,MUS81,NBAS,NCBP1,NCBP2,NFE2L2,NUDT1,NUDT18,NUDT3,NUDT5,PABPC4,PAPD5,PATL1,PDE12,PDE3B,PDE4A,PDE7A,PNRC2,PPP2R2A,PRODH,RNASEH1,RNASET2,RNH1,RPL12,RPL13A,RPL15,RPL18,RPL22,RPL23,RPL29,RPL32,RPL34,RPL35,RPL37,RPL38,RPL5,RPL8,RPL9,RPLP0,RPLP2,RPS12,RPS13,RPS15,RPS18,RPS2,RPS20,RPS24,RPS28,RPS3,RPS3A,RPS8,RPS9,RPSA,RQCD1,SAMD4A,SETMAR,SKIV2L,SLFN14,SMG5,SMG9,SMUG1,SND1,SUPV3L1,TATDN1,TET2,THRAP3,TYMP,UBA52,UNG,UPP1,UPP2,XRN1,ZC3H12A,ZFP36,ZFP36L2
GO Biological Process	GO:0098781	ncRNA transcription	213	4.66402e-91	6.01798e-87	2.82534e-89	2.73977	198.557	544	0.00508546	0.013933	435	0.00125964	1	0.0373636	1.65467	19.9435	33	92	0.00820691	0.358696	rs1046040,rs1046041,rs1051115,rs10946279,rs111852972,rs114066699,rs114878696,rs114955901,rs114985191,rs115005109,rs115156442,rs115934286,rs116295827,rs116499585,rs116642799,rs116779126,rs118103074,rs11923026,rs12210836,rs12717,rs1369011,rs138175896,rs138580116,rs138941683,rs139053146,rs139966824,rs140752701,rs141580742,rs141584217,rs141759441,rs141832711,rs141958665,rs142303037,rs143176301,rs143589744,rs143739765,rs143838769,rs144670271,rs145421663,rs145574092,rs146018792,rs146171752,rs146191545,rs146218027,rs146287719,rs146373473,rs146409698,rs146521201,rs146989724,rs147128108,rs147218717,rs147279560,rs147330840,rs147441909,rs147671240,rs148041906,rs148155118,rs148364336,rs148541804,rs148869652,rs149005621,rs149043093,rs149304927,rs149361593,rs149864959,rs150229666,rs150733645,rs151085383,rs151153879,rs151213150,rs17526231,rs17554909,rs17554917,rs17554924,rs17648305,rs178601,rs180861123,rs181171992,rs181183628,rs181554560,rs181701074,rs181744294,rs182124434,rs182124765,rs182150973,rs182322821,rs182553944,rs182784290,rs183095227,rs183246475,rs183318324,rs183622172,rs183694290,rs183781293,rs184230574,rs184759974,rs185058578,rs185066555,rs185292465,rs185294164,rs185422025,rs185760957,rs185835072,rs186090571,rs186097365,rs186110702,rs186887784,rs187138707,rs187194293,rs187385595,rs187398456,rs187648153,rs187963756,rs188100837,rs188319073,rs188464466,rs188560097,rs188715426,rs188955897,rs189093466,rs189416550,rs190378002,rs190570161,rs190692534,rs190760419,rs190823993,rs191077642,rs191103953,rs191259137,rs191260644,rs191528455,rs191549800,rs191627999,rs191732507,rs191999276,rs192528690,rs192624199,rs193078532,rs193276586,rs199497571,rs199529816,rs200288642,rs200539325,rs200693871,rs201039947,rs201535531,rs201682049,rs202226049,rs2074447,rs2179373,rs2254883,rs2278460,rs2291728,rs2296362,rs2298715,rs2298716,rs2376532,rs2551696,rs2551697,rs2551698,rs28450989,rs28521883,rs28723680,rs3013,rs35078643,rs35173014,rs35261114,rs367927347,rs367958813,rs368351851,rs368360490,rs369903330,rs369987709,rs370459041,rs371018866,rs371115766,rs372417685,rs372811628,rs373030081,rs373369237,rs3743267,rs374540185,rs374729850,rs374793483,rs375123012,rs375258730,rs375493993,rs3756260,rs375708347,rs376331408,rs376574733,rs376666888,rs376715118,rs377227141,rs377657561,rs3807479,rs3810445,rs3810446,rs3810447,rs4554318,rs4573997,rs4607417,rs4787967,rs527315489,rs527548862,rs527907357,rs527946384,rs528084913,rs528096260,rs528360018,rs528492821,rs528535655,rs528857605,rs528973819,rs529138634,rs529187602,rs529311140,rs529783012,rs529874034,rs530082188,rs530319749,rs530330884,rs530660340,rs530874386,rs531024358,rs531105247,rs531194228,rs531271318,rs531411262,rs531449652,rs531658064,rs531843620,rs531970090,rs532018793,rs532151958,rs532285929,rs532485955,rs532914157,rs533284565,rs533344306,rs533530294,rs533539000,rs533841941,rs534091535,rs534342316,rs534737677,rs534752306,rs535322482,rs535384917,rs535401779,rs535791984,rs535836124,rs535993760,rs536224638,rs536924878,rs536956027,rs537283670,rs537307655,rs537875479,rs537914441,rs538071326,rs538308017,rs538381432,rs538479725,rs539338210,rs539812825,rs540049002,rs540077871,rs540195816,rs540260117,rs540404385,rs540633013,rs541011303,rs541344698,rs541529286,rs541662688,rs541773501,rs541815370,rs541952483,rs542073140,rs542083048,rs542334222,rs542576353,rs542594000,rs543123351,rs543230620,rs543378336,rs543434273,rs543579943,rs543855557,rs543941483,rs544159376,rs544494703,rs545136906,rs545541149,rs545581169,rs545645196,rs545702915,rs545959235,rs546006015,rs546134254,rs546161358,rs546170955,rs546223701,rs546825447,rs547101442,rs547102934,rs547234492,rs547319411,rs547326164,rs547405309,rs547459950,rs547648524,rs547758513,rs547924700,rs548143277,rs548372792,rs548614605,rs548647300,rs548660530,rs548790182,rs549122055,rs549199161,rs549548189,rs550386447,rs550420355,rs550637949,rs550883142,rs551343007,rs551458274,rs551504647,rs551564710,rs551862816,rs552117421,rs552164133,rs552203630,rs552384014,rs552445879,rs552568851,rs552796413,rs553005572,rs553018383,rs553253111,rs553306237,rs553462676,rs553691271,rs553734955,rs553759096,rs554033037,rs554063911,rs554169155,rs554214267,rs554460664,rs554617862,rs555033842,rs555089972,rs555231871,rs555233534,rs555296789,rs555425248,rs555492774,rs555750783,rs555806414,rs555908872,rs556345526,rs556476220,rs556524907,rs556633921,rs556965303,rs556978417,rs557100155,rs557481178,rs557485509,rs557554168,rs557638694,rs557900837,rs557962323,rs558347031,rs559038837,rs559058784,rs559086895,rs559235270,rs559391223,rs559515755,rs559529280,rs559597769,rs559880324,rs560041499,rs560282342,rs560465301,rs560796016,rs560917065,rs561092003,rs561187541,rs561331151,rs561566884,rs561665487,rs561668528,rs561747816,rs561867180,rs562101199,rs562159326,rs562427158,rs562542143,rs562789672,rs563031375,rs563493234,rs563581622,rs563761709,rs563891392,rs563977407,rs564006504,rs564226298,rs564296386,rs564482222,rs564717772,rs564777147,rs564816166,rs565024675,rs565288363,rs565480275,rs565747261,rs565816314,rs565990470,rs566542659,rs566565158,rs566995378,rs567107331,rs567196383,rs567199867,rs567378918,rs567404800,rs567980156,rs568468491,rs568885068,rs569008295,rs569022838,rs569277593,rs569411087,rs569428946,rs569610661,rs569762449,rs569830859,rs570300189,rs570331797,rs570420558,rs570542753,rs570793022,rs570897297,rs571021795,rs571055404,rs571152170,rs571171395,rs571479866,rs571523905,rs571761719,rs571798306,rs571851052,rs571856545,rs572452154,rs572501442,rs572525719,rs572679166,rs572708051,rs572708695,rs572946875,rs573131501,rs573282151,rs573282854,rs573335661,rs573398339,rs573485900,rs573541716,rs574066503,rs574644468,rs574811149,rs575213490,rs575454834,rs575585010,rs575594356,rs575623871,rs575674362,rs575718638,rs575745279,rs576096031,rs576104393,rs576177704,rs576691012,rs576776994,rs577101546,rs577201597,rs577238632,rs577241285,rs577283142,rs577530088,rs577569121,rs577598350,rs577792581,rs577894487,rs577922318,rs57803073,rs578245441,rs58758881,rs60257797,rs60714788,rs61298057,rs61508644,rs61755289,rs61976879,rs7179688,rs7246818,rs7257438,rs72855218,rs72941378,rs72941381,rs73276993,rs73471762,rs73501892,rs73507235,rs73572297,rs73696156,rs73733061,rs73733079,rs73736653,rs74088162,rs74879767,rs75530981,rs75581773,rs75668394,rs76399088,rs76459603,rs7706648,rs77753814,rs7776219,rs77843628,rs77847485,rs79001837,rs7926862,rs7951583,rs80080085,rs8193011,rs9357385,rs9381120,rs9471726	ANG,CCNT1,ELL2,GTF2A1,GTF2E2,GTF3C1,GTF3C2,GTF3C5,INTS1,INTS12,INTS4,INTS5,INTS9,KIAA0947,MARS,NARG2,NCBP1,NCBP2,PHAX,POLR2C,POLR2E,POLR2I,POLR2K,RPRD1A,SIRT7,SNAPC5,TAF11,TAF13,TAF6,TAF8,TBP,TOPAZ1,ZNF143
GO Biological Process	GO:0000075	cell cycle checkpoint	214	5.03328e-91	6.49444e-87	3.03478e-89	1.93709	582.833	1129	0.0149276	0.0289161	233	5.94884e-05	0.767579	0.00329433	1.55313	43.1387	67	199	0.0166625	0.336683	rs10264261,rs10779576,rs10920607,rs111403414,rs111423734,rs111555426,rs112169350,rs112171604,rs112392126,rs112407794,rs11249007,rs112514146,rs112597707,rs112892665,rs113177502,rs113256043,rs113439456,rs113494903,rs113642891,rs114340493,rs114450044,rs114501960,rs114804531,rs114841599,rs115300969,rs115313900,rs115321330,rs115350704,rs11544120,rs115513538,rs115516292,rs115521862,rs115812556,rs115849658,rs115926963,rs116008694,rs116092231,rs116208358,rs116253015,rs116264280,rs116430995,rs116470308,rs116572350,rs116586925,rs116965803,rs117047274,rs117321005,rs117615684,rs117692929,rs117743532,rs117811814,rs118037841,rs11834113,rs12057225,rs12060509,rs12089610,rs12140898,rs1217398,rs12501746,rs12624662,rs12624663,rs12671856,rs1285180,rs12947966,rs13069307,rs137901691,rs1380576,rs138215765,rs138305612,rs138358698,rs138431391,rs138454939,rs138588074,rs138631470,rs138805552,rs139132024,rs139741163,rs139780457,rs139985395,rs140004740,rs140077779,rs140117339,rs140238210,rs140258312,rs140379042,rs140421489,rs140738814,rs140863553,rs141022538,rs141205742,rs141793299,rs141829557,rs141927301,rs141981665,rs142154467,rs142165038,rs142179219,rs142229725,rs142241640,rs142313976,rs142389448,rs142541707,rs142551598,rs142788047,rs143074814,rs143191527,rs143479690,rs143601678,rs143624394,rs143773742,rs143820971,rs143990734,rs144217967,rs144279089,rs144339415,rs144486426,rs144606296,rs144611866,rs144766740,rs144918437,rs144967842,rs145007383,rs145107241,rs145127982,rs145250472,rs145256276,rs145270045,rs145293775,rs145359112,rs145473973,rs145579269,rs145611247,rs145721153,rs145851182,rs145935840,rs146017256,rs146105805,rs146338045,rs146949455,rs146959764,rs146986941,rs147213828,rs147230428,rs147267740,rs147461140,rs147560447,rs147578725,rs147594217,rs147630291,rs148048561,rs148196646,rs148438045,rs148778230,rs148949526,rs149007809,rs149052610,rs149249716,rs149332972,rs149334610,rs149366462,rs149652039,rs149766959,rs149827743,rs149861231,rs150106663,rs150284877,rs150330486,rs150545286,rs150574524,rs150647107,rs150707689,rs150970898,rs151210118,rs17014095,rs17093552,rs17189364,rs17534048,rs17534202,rs17721215,rs180951246,rs181028707,rs181100810,rs181146273,rs181260585,rs181316271,rs181387881,rs181396671,rs181659075,rs181766901,rs181861195,rs181956643,rs181994882,rs182136141,rs182358842,rs182396819,rs182535456,rs182604491,rs182628624,rs182635093,rs182816891,rs182848403,rs182876500,rs183257598,rs183289945,rs183390226,rs183481838,rs183495565,rs183635103,rs183711528,rs183751704,rs183879713,rs184124769,rs184211551,rs184506929,rs184612357,rs184623247,rs184661488,rs184804741,rs184820842,rs184914063,rs185103193,rs185512595,rs185530568,rs185575747,rs185623706,rs185751415,rs185787861,rs185897360,rs186281241,rs186499230,rs186525239,rs186654025,rs186768594,rs186869117,rs187149927,rs187202824,rs187215210,rs187247358,rs187476973,rs187895925,rs188026456,rs188206936,rs188383552,rs188430012,rs188484237,rs188627457,rs188787135,rs188855328,rs189034093,rs189036241,rs189138730,rs189247143,rs189291872,rs189343119,rs189363599,rs189372881,rs189433741,rs189631498,rs189719341,rs189778702,rs189917907,rs189927673,rs190196229,rs190233153,rs190286229,rs190359063,rs190439467,rs190892859,rs190989769,rs191157443,rs191421828,rs191635633,rs191671860,rs191817230,rs192001158,rs192037327,rs192138374,rs192808007,rs192830391,rs192872862,rs192922717,rs193139096,rs193176724,rs199689448,rs200077186,rs200110878,rs200753177,rs200895047,rs200928959,rs200976039,rs201451120,rs201599988,rs201645015,rs201753798,rs201817853,rs201942552,rs2070624,rs2070625,rs2070627,rs2070628,rs2104015,rs2195995,rs2217675,rs2236141,rs2236207,rs2241715,rs2241718,rs2241719,rs2255697,rs2281016,rs2283616,rs2376992,rs2525084,rs2597168,rs2626533,rs268228,rs268229,rs28362594,rs28364565,rs28364566,rs28364567,rs28365824,rs28365825,rs28381087,rs3092847,rs34579616,rs34870623,rs35318502,rs35340144,rs35594166,rs367764014,rs367903899,rs367997915,rs367999401,rs368151450,rs368678293,rs369395914,rs369775256,rs370218470,rs370497337,rs370554740,rs370595991,rs370749559,rs370802671,rs370862492,rs370967757,rs371085361,rs371097522,rs371453758,rs372090843,rs372181136,rs372648094,rs372997683,rs373104211,rs373408929,rs373537430,rs373545622,rs3737937,rs373952489,rs374103328,rs374186095,rs374467509,rs3746140,rs374652655,rs374895866,rs375145275,rs3757271,rs375749839,rs375802410,rs375847537,rs375896498,rs376007904,rs376033942,rs376083037,rs376344402,rs376500242,rs376849971,rs377348006,rs377496292,rs3783469,rs3783472,rs3800299,rs41292105,rs41292107,rs41386246,rs41544619,rs41562718,rs4236273,rs4246958,rs4252668,rs4262234,rs4436585,rs4713354,rs4987882,rs524902,rs526897,rs527286318,rs527376043,rs527393721,rs527416718,rs527422518,rs527466139,rs527591269,rs527707392,rs527758989,rs527792506,rs527982856,rs527985058,rs528069963,rs528109089,rs528207283,rs528227967,rs528288774,rs528351171,rs528416254,rs528471616,rs528542935,rs528990666,rs529139640,rs529186322,rs529471022,rs529510131,rs529711339,rs529731800,rs529849964,rs529860796,rs529870283,rs529904632,rs529958742,rs529970765,rs529989174,rs530016376,rs530114731,rs530356103,rs530419323,rs530632627,rs530687649,rs530695404,rs530754857,rs530855569,rs530878715,rs531002342,rs531025257,rs531073902,rs531131053,rs531243977,rs531319660,rs531370755,rs531418161,rs531462024,rs531558797,rs531565513,rs531575965,rs531792103,rs531915358,rs531953523,rs532003348,rs532059898,rs532088969,rs532192535,rs532214342,rs532292127,rs532380899,rs532446,rs532519657,rs532720917,rs532757185,rs533073752,rs533453585,rs533459031,rs533513781,rs533659472,rs533830350,rs533897739,rs534008529,rs534021623,rs534052030,rs534080325,rs534105171,rs534105387,rs534137574,rs534217864,rs534550250,rs534648801,rs534695431,rs534744331,rs534781655,rs534804587,rs534884486,rs534975616,rs535087381,rs535155496,rs535221102,rs535226051,rs535285778,rs535288386,rs535333548,rs535402188,rs535409713,rs535611824,rs535635125,rs535712283,rs535726964,rs535759859,rs536107806,rs536196984,rs536203425,rs536258705,rs536310699,rs536442658,rs536540599,rs536551405,rs536566373,rs536574920,rs536641128,rs536660520,rs536667013,rs536671644,rs536749326,rs536944787,rs537002729,rs537068019,rs537132754,rs537468399,rs537472945,rs537549558,rs537569369,rs537570011,rs537634749,rs537826612,rs537917539,rs538111109,rs538126305,rs538160462,rs538173700,rs538198348,rs538227816,rs538262771,rs538326351,rs538418801,rs538511624,rs538559262,rs538575846,rs538577762,rs538594185,rs538925769,rs539081876,rs539227672,rs539271499,rs539322999,rs539381664,rs539438223,rs539477264,rs539481663,rs539482081,rs539643250,rs540000423,rs540053272,rs540126391,rs540186600,rs540203171,rs540246010,rs540319540,rs540341423,rs540372340,rs540462228,rs540510076,rs540607245,rs540772404,rs540811741,rs540965122,rs541414086,rs541881111,rs541961094,rs541969602,rs541982480,rs542002725,rs542143089,rs542158146,rs542170704,rs542173862,rs542236095,rs542406398,rs542603894,rs542616382,rs542687757,rs542918325,rs542926336,rs542933116,rs542943716,rs542947776,rs542973215,rs543050236,rs543228277,rs543263623,rs543342193,rs543374092,rs543691975,rs543713954,rs543742465,rs543749547,rs543837698,rs543888956,rs544038028,rs544038489,rs544059440,rs544069044,rs544159311,rs544167106,rs544283582,rs544290546,rs544464147,rs544464780,rs544520593,rs544668972,rs544841421,rs544859462,rs544931553,rs545153795,rs545177396,rs545190736,rs545202900,rs545240887,rs545245237,rs545250086,rs545327535,rs545369072,rs545475430,rs545488280,rs545633055,rs545670080,rs545671547,rs545672483,rs545681615,rs545692332,rs545701502,rs545805486,rs545807767,rs545830108,rs545872648,rs545878844,rs546058208,rs546121324,rs546217005,rs546293983,rs546325005,rs546425593,rs546541110,rs546565651,rs546692339,rs546732474,rs546774175,rs546801487,rs547011702,rs547228511,rs547354698,rs547360798,rs547367028,rs547372260,rs547438608,rs547488979,rs547512580,rs547589418,rs547595264,rs547664615,rs547725049,rs547889385,rs547925693,rs547964234,rs547965204,rs548056205,rs548163189,rs548192944,rs548292032,rs548344841,rs548377351,rs548412656,rs548463819,rs548501484,rs548531105,rs548835055,rs549141024,rs549226248,rs549314029,rs549359578,rs549391151,rs549435972,rs549603770,rs549907332,rs550056111,rs550263912,rs550280188,rs550356382,rs550410105,rs550527331,rs550572044,rs550573684,rs550593763,rs550798365,rs550909487,rs550914664,rs550925216,rs551224919,rs551519403,rs551585398,rs551827120,rs551965315,rs552070780,rs552151434,rs552183313,rs552243065,rs552254580,rs552280892,rs552419691,rs552481987,rs552498931,rs552518750,rs552558511,rs552675810,rs552707267,rs552728591,rs552759467,rs552798819,rs552800254,rs552807987,rs552937310,rs552982567,rs553046073,rs553172733,rs553176520,rs553193677,rs553240805,rs553535357,rs553574263,rs553654349,rs553692259,rs553698951,rs553728383,rs553880965,rs553949737,rs553975476,rs554029515,rs554061305,rs554107994,rs554186280,rs554223482,rs554246253,rs554451209,rs554487214,rs554518847,rs554659179,rs554786037,rs554850776,rs554875336,rs554894626,rs554943719,rs554991324,rs555030318,rs555050394,rs555100894,rs555116688,rs555253846,rs555255400,rs555302461,rs555366279,rs555391000,rs555435391,rs555448555,rs555669511,rs555841532,rs556003847,rs556058259,rs556240710,rs556422973,rs556458984,rs556508407,rs556669377,rs556840020,rs556884382,rs556943212,rs556975427,rs557102498,rs557149339,rs557202677,rs557289755,rs557358460,rs557402676,rs557452516,rs557473327,rs557507145,rs557509999,rs557549587,rs557581316,rs557593246,rs557664424,rs557695554,rs557710982,rs557711434,rs557934513,rs557982709,rs558102254,rs558171088,rs558275388,rs558390481,rs558506775,rs558526735,rs558601844,rs558604955,rs558622595,rs558779678,rs558990352,rs559134587,rs559145071,rs559179467,rs559220828,rs559248938,rs559277760,rs559312010,rs559412696,rs559503087,rs559596645,rs559612771,rs559623905,rs559627311,rs559730978,rs559821727,rs559856981,rs559925899,rs559956905,rs560073485,rs560077999,rs560103041,rs560179328,rs560244552,rs560263758,rs560298620,rs560323658,rs560373491,rs560378408,rs560399241,rs560459484,rs560560288,rs560613969,rs560795980,rs560832536,rs560850109,rs560883152,rs561111244,rs561216130,rs561225950,rs561305681,rs561913073,rs561968808,rs562023311,rs562063284,rs562063608,rs562269146,rs562441293,rs56246459,rs562482620,rs562507001,rs562546164,rs562591227,rs562614931,rs56262082,rs562683706,rs562728589,rs56278961,rs562876188,rs562912932,rs562961614,rs563008126,rs563054569,rs563075758,rs563457862,rs563614785,rs563873507,rs563886427,rs564073750,rs564089313,rs564263036,rs564346843,rs564355648,rs564488207,rs564492846,rs564706779,rs564715647,rs564734966,rs564753747,rs564797180,rs564864510,rs564999459,rs565037437,rs565082462,rs565083032,rs565393463,rs565742443,rs565755968,rs565858851,rs565994035,rs566078180,rs566084081,rs566197408,rs566344661,rs566373665,rs566417770,rs566464178,rs566482980,rs566556241,rs566584813,rs566751337,rs566763529,rs566858211,rs566916319,rs566972443,rs567056759,rs567384303,rs567390388,rs567445645,rs567600702,rs567787366,rs567824024,rs567841282,rs567964303,rs567970386,rs567977545,rs568004711,rs568088927,rs568094889,rs568123761,rs568160096,rs568193682,rs568227826,rs568307580,rs568580175,rs568617623,rs568656093,rs568782960,rs568787092,rs568873195,rs568914314,rs568933566,rs568981218,rs568984465,rs569021546,rs569111510,rs569115759,rs569121993,rs569225663,rs569293867,rs569435213,rs569545570,rs569656692,rs569669141,rs569701866,rs569840868,rs570091653,rs570205560,rs570363674,rs570386850,rs570488987,rs570529853,rs570621359,rs570705837,rs570823429,rs570842618,rs570987036,rs571003929,rs571070062,rs571153585,rs571157323,rs571192362,rs571193044,rs571234140,rs571277834,rs571365537,rs571491288,rs57151456,rs571607501,rs571633807,rs571669881,rs571812426,rs571831158,rs571858101,rs571948279,rs572267626,rs572423965,rs572476728,rs572570631,rs572728851,rs572841227,rs573088233,rs573105197,rs573115925,rs573132840,rs573134048,rs573154924,rs573164825,rs573220376,rs573272106,rs573294393,rs573336162,rs573356000,rs573416668,rs573512197,rs573588048,rs573729169,rs573743696,rs573957550,rs574058267,rs574078307,rs574079364,rs574080196,rs574117447,rs574330262,rs574404216,rs574462381,rs574716469,rs574719525,rs574828394,rs574892606,rs574937439,rs575069739,rs575121,rs575284678,rs575289316,rs575327734,rs575388606,rs575418214,rs575479068,rs575620837,rs575712715,rs575831494,rs575870129,rs575990243,rs576016904,rs576175352,rs576215468,rs576233991,rs576314327,rs576340289,rs576361437,rs576377981,rs576384064,rs576388967,rs576455501,rs576806149,rs576943598,rs576963837,rs576964488,rs577046774,rs577197870,rs577480543,rs577607767,rs577632050,rs577724823,rs577729431,rs577850829,rs577872122,rs577958798,rs577978022,rs578048729,rs578076817,rs578134547,rs578142143,rs578174233,rs58059306,rs58284890,rs58509958,rs58619292,rs58805176,rs58841173,rs59522292,rs6024830,rs60534074,rs6060633,rs61198573,rs61253456,rs61595306,rs61893865,rs62048054,rs6734184,rs6771351,rs6784341,rs681673,rs7216234,rs7251881,rs7256735,rs72622933,rs72885046,rs73038464,rs73419443,rs73491093,rs73903629,rs74012328,rs74020123,rs74039632,rs74080821,rs74101478,rs74147142,rs74472833,rs74501869,rs74713797,rs75750260,rs75820821,rs76025707,rs76521314,rs77056680,rs77367438,rs77769171,rs77985416,rs7805888,rs78069541,rs78107102,rs78276384,rs78366985,rs78379425,rs78460115,rs79309835,rs79372492,rs79502624,rs7953280,rs79673193,rs79797549,rs80046513,rs9282870,rs9461624,rs9635769,rs971173	ARID3A,ATF2,ATM,ATR,ATRIP,AURKA,BCL2L1,BLM,BRE,BTG2,CCND1,CDC45,CDK5RAP3,CENPF,CEP63,CHEK2,CLOCK,CNOT1,CNOT10,CNOT2,CNOT7,CRADD,DCLRE1B,DOT1L,DTL,E2F1,FBXO31,FOXN3,GADD45A,H2AFX,KLHL22,MAD1L1,MAD2L1BP,MAPK14,MAPKAPK2,MDC1,MDM4,MUS81,NPM1,PIDD,PLK1,PRCC,PRPF19,PTPN11,RAD1,RAD9B,RBL2,RPA2,RQCD1,SETMAR,SYF2,TAOK3,TFDP2,TGFB1,TIPRL,TOP2B,TP53,TP53BP1,TPR,TRIAP1,UBA52,UBB,UBC,UIMC1,XPC,ZNF385A,ZNF830
GO Biological Process	GO:0000819	sister chromatid segregation	215	9.26804e-91	1.19585e-86	5.56212e-89	1.9324	586.318	1133	0.0150168	0.0290185	128	2.3158e-06	0.0298808	0.000233444	1.68649	40.3206	68	186	0.0169112	0.365591	rs10044843,rs10264261,rs10496573,rs1106853,rs111357958,rs111741835,rs11211030,rs112187135,rs112190821,rs112273152,rs112355581,rs112392126,rs112510843,rs112611377,rs112811831,rs113028686,rs113050429,rs113217480,rs113321338,rs113485489,rs114115055,rs114240391,rs114277931,rs114408261,rs114463745,rs114527835,rs114562543,rs114710832,rs114898411,rs115026058,rs115208084,rs115327971,rs115375381,rs115426024,rs115431496,rs115435830,rs11547538,rs115583756,rs115758605,rs11576449,rs115784129,rs115792494,rs116085141,rs116285345,rs116391415,rs116395144,rs116455269,rs116468755,rs116539418,rs116598003,rs116679280,rs116768084,rs116792697,rs116803019,rs116810381,rs116824218,rs116862454,rs116984967,rs117072693,rs117127381,rs117395952,rs117506841,rs11803622,rs118071028,rs11868966,rs11868998,rs12315863,rs12671856,rs12831591,rs13182011,rs13419920,rs138057828,rs138128076,rs138187359,rs138271828,rs138272224,rs138305612,rs138358785,rs138622467,rs138696918,rs138747656,rs138830428,rs138838827,rs138942610,rs139335910,rs139371552,rs139376422,rs139572677,rs139611819,rs139666682,rs139731824,rs139810085,rs139857294,rs139978524,rs140065515,rs140182164,rs140361489,rs140377711,rs140623714,rs140698683,rs140767653,rs140804671,rs140814590,rs141205742,rs141384921,rs141719612,rs141903748,rs141911698,rs142094052,rs142106925,rs142168851,rs142196770,rs142295640,rs142376029,rs142406027,rs142557654,rs142602704,rs142706467,rs142767648,rs143179194,rs143225402,rs143518054,rs143596327,rs143718099,rs143787933,rs143856119,rs143997739,rs144161866,rs144258141,rs144396977,rs144416736,rs144420412,rs144424423,rs144448852,rs144486849,rs144562919,rs144749573,rs144928218,rs145071781,rs145327439,rs145368217,rs145446412,rs145457733,rs145486959,rs145549199,rs145798395,rs145912024,rs146096730,rs146108216,rs146268612,rs146450524,rs146624314,rs146642824,rs146856249,rs146908922,rs146949455,rs146984892,rs147077107,rs147227949,rs147262507,rs147279823,rs147400283,rs147427087,rs147450898,rs147578944,rs147637903,rs147735954,rs147790015,rs147956822,rs148013010,rs148029985,rs148376648,rs148451314,rs148511711,rs148744909,rs148806841,rs148828161,rs148849153,rs148852861,rs149142884,rs149305485,rs149330601,rs149357866,rs149373090,rs149374211,rs149773455,rs149838156,rs150144144,rs150222516,rs150296619,rs150350207,rs150361155,rs150470368,rs150507721,rs150538048,rs150614444,rs150662013,rs150874326,rs150922542,rs1546721,rs1622515,rs16976750,rs17248748,rs17523092,rs17856201,rs180739415,rs180865344,rs180948838,rs180988189,rs181191205,rs181484047,rs181706757,rs181766819,rs181916265,rs182047986,rs182178041,rs182211870,rs182539285,rs182546492,rs182547220,rs182584958,rs182590098,rs182635093,rs182648399,rs182654209,rs182710983,rs182870407,rs182876500,rs182880099,rs183041866,rs183479342,rs183612996,rs183655165,rs183804084,rs183877837,rs183978339,rs184073642,rs184197585,rs184331281,rs184454606,rs184522747,rs184623247,rs184633448,rs184714197,rs184808992,rs184939100,rs185122776,rs185386517,rs185410979,rs185470445,rs185556803,rs185568528,rs185579979,rs185638029,rs185670406,rs185741445,rs185754692,rs186079118,rs186142155,rs186485813,rs186540290,rs186636814,rs186659558,rs186727207,rs186730098,rs186743380,rs186867585,rs187066561,rs187624953,rs187718385,rs187757075,rs187789579,rs187850202,rs187899499,rs187907619,rs187983143,rs187986843,rs188204115,rs188343279,rs188376617,rs188477705,rs188516036,rs188639011,rs188655951,rs188787135,rs188991248,rs189142210,rs189201091,rs189295494,rs189412398,rs189433741,rs189483870,rs189493658,rs189524874,rs189794484,rs189825056,rs189994549,rs190039233,rs190122549,rs190164088,rs190196229,rs190360094,rs190604050,rs190635459,rs190726429,rs191151603,rs191165694,rs191184440,rs191394966,rs191450548,rs191466100,rs191506182,rs191572754,rs191635633,rs191675222,rs191916413,rs192101981,rs192193014,rs192201591,rs192456071,rs192475159,rs192538744,rs192561450,rs192603981,rs192674805,rs192785217,rs192810499,rs192831089,rs192866671,rs192931928,rs192937615,rs193139096,rs199948689,rs200093236,rs2001650,rs200313536,rs200591774,rs200886591,rs200905305,rs200931864,rs201010458,rs201305201,rs201306754,rs201407591,rs201473470,rs201485205,rs202182252,rs2259702,rs2295624,rs2297928,rs2306626,rs2792559,rs28528844,rs28668135,rs3008976,rs35464401,rs367616365,rs367638364,rs367664098,rs367927061,rs368280954,rs368435252,rs368467964,rs368665129,rs369926154,rs370015317,rs370079188,rs370463169,rs370513621,rs370587674,rs370684054,rs370715569,rs371129956,rs371578505,rs371663361,rs371750758,rs372181136,rs372373398,rs372451176,rs372628506,rs372891070,rs372926572,rs3729619,rs3733263,rs3738799,rs373952489,rs373956597,rs373967568,rs374273299,rs374299350,rs374417128,rs374492220,rs374544320,rs374655134,rs374694042,rs375003355,rs375137023,rs375243098,rs375418818,rs375500660,rs375820819,rs376053483,rs376731237,rs376865001,rs3769126,rs376971734,rs377032810,rs377084448,rs377136690,rs377565541,rs377619732,rs3820586,rs402645,rs41268429,rs41307892,rs4236273,rs4262234,rs4379388,rs45445802,rs45454797,rs45506792,rs465506,rs526386,rs527348635,rs527450209,rs527487989,rs527504243,rs527515871,rs527528520,rs527531050,rs527620511,rs527650257,rs527738398,rs527823144,rs527888233,rs527918455,rs528070390,rs528162589,rs528334010,rs528452342,rs528460868,rs528464053,rs528782078,rs528911024,rs529029461,rs529170828,rs529225873,rs529287966,rs529300407,rs529351852,rs529415162,rs529493609,rs529534775,rs529628618,rs529731800,rs529794925,rs529832152,rs529877706,rs529927146,rs529949067,rs530031865,rs530104717,rs530177951,rs530308082,rs530466102,rs530487932,rs530493110,rs530542196,rs530602027,rs530794042,rs530800684,rs530822303,rs530834605,rs530872470,rs531073902,rs531079609,rs531080915,rs531416819,rs531426700,rs531588619,rs531647368,rs531751746,rs531770646,rs531859129,rs531871517,rs531896642,rs532025045,rs532026164,rs532126805,rs532204069,rs532363873,rs532435169,rs532539921,rs532685099,rs532914111,rs533030250,rs533136429,rs533238964,rs533267422,rs533376321,rs533422367,rs533458721,rs533463087,rs533487249,rs533513781,rs533566818,rs533622567,rs533667077,rs533776819,rs533830350,rs533831625,rs533892717,rs533927705,rs533977431,rs534004635,rs534008529,rs534022181,rs534041784,rs534104465,rs534146547,rs534165146,rs534377202,rs534379722,rs534700412,rs534789623,rs534872004,rs534873114,rs534909121,rs534910039,rs534916825,rs535076622,rs535635125,rs535702833,rs535714453,rs535761180,rs535801796,rs536019130,rs536026957,rs536033706,rs536058894,rs536116636,rs536164230,rs536175428,rs536279169,rs536304166,rs536313145,rs536313805,rs536589552,rs536749326,rs536818854,rs536861878,rs536876653,rs536913271,rs536955748,rs537056485,rs537057981,rs537313579,rs537375095,rs537379602,rs537382741,rs537498090,rs537538754,rs537549558,rs537589273,rs537888709,rs538266781,rs538298309,rs538309154,rs538402674,rs538424742,rs538520362,rs538573207,rs538590027,rs538787131,rs538802256,rs538815134,rs538935816,rs539042735,rs539124472,rs539159615,rs539255880,rs539379434,rs539381664,rs539408696,rs539682164,rs539758821,rs539800877,rs539972818,rs540070334,rs540125431,rs540246010,rs540477004,rs540498176,rs540782453,rs540798479,rs541166650,rs541215299,rs541221006,rs541241142,rs541318149,rs541353135,rs541367131,rs541672380,rs541733528,rs541769546,rs541788741,rs541969602,rs541991053,rs542126414,rs542280336,rs542352928,rs542354051,rs542436988,rs542492342,rs542507731,rs542589108,rs542870566,rs542880334,rs543016775,rs543052425,rs543053294,rs543069664,rs543282465,rs543330782,rs543429145,rs543457440,rs543541086,rs543556171,rs543582825,rs543732980,rs543780768,rs543840421,rs543880559,rs543891782,rs543951903,rs544147694,rs544290546,rs544312701,rs544466931,rs544511887,rs544531665,rs544625845,rs544646923,rs544694749,rs544713492,rs544729355,rs544780975,rs544898312,rs545129202,rs545145912,rs545154180,rs545250045,rs545279705,rs545305451,rs545368274,rs545518503,rs545547744,rs545636183,rs545745253,rs545800291,rs545805486,rs545824167,rs545835730,rs545840617,rs545948120,rs546070158,rs546119750,rs546138282,rs546187908,rs546458267,rs546481335,rs546499168,rs546680447,rs546766437,rs546902897,rs546903442,rs547052025,rs547109108,rs547111758,rs547130558,rs547434516,rs547454499,rs547536269,rs547562057,rs547642378,rs547679803,rs547699950,rs547802545,rs547835492,rs547902008,rs548176558,rs548341094,rs548379834,rs548481682,rs548580715,rs548611340,rs548877944,rs548945029,rs549174926,rs549284047,rs549374212,rs549411400,rs549490608,rs549513534,rs549525192,rs549527936,rs549662600,rs549683053,rs549776154,rs550187398,rs550502501,rs550507224,rs550593763,rs550744017,rs550787511,rs550791516,rs550913404,rs551189572,rs551215497,rs551240956,rs551303022,rs551370385,rs551526948,rs551698333,rs551737858,rs551804385,rs551906243,rs552140126,rs552251181,rs552293666,rs552492132,rs552549518,rs552611730,rs552723369,rs552782480,rs552784617,rs552798819,rs552807987,rs552863415,rs552922937,rs552988934,rs553052639,rs553096682,rs553115285,rs553253224,rs553425992,rs553552680,rs553569981,rs553654349,rs553655008,rs553658699,rs553667625,rs553701040,rs553705318,rs553739349,rs553754540,rs553809447,rs553819505,rs553880965,rs553940910,rs553975476,rs554082791,rs554198067,rs554367758,rs554518500,rs554659434,rs554730973,rs554758347,rs554787299,rs555092000,rs555116835,rs555236721,rs555302461,rs555327568,rs555452678,rs555610378,rs555615368,rs555718888,rs555722192,rs555776813,rs555919249,rs555933603,rs556020178,rs556173916,rs556185916,rs556238391,rs556240710,rs556332764,rs556338018,rs556395584,rs556489503,rs55652314,rs556567757,rs556629410,rs556643144,rs556781502,rs556798197,rs556887191,rs556987944,rs557075355,rs557186710,rs557188,rs557202677,rs557291504,rs557627799,rs557646436,rs557776254,rs557931801,rs558001621,rs558063392,rs558100378,rs558108206,rs558225079,rs558387419,rs558395428,rs558642490,rs558667045,rs558687865,rs558952483,rs559023415,rs559200232,rs559245194,rs559257279,rs559324373,rs559522840,rs559795997,rs559841541,rs559953323,rs559967427,rs559968308,rs559979281,rs560007994,rs560263758,rs560324631,rs56034065,rs560345484,rs560430026,rs560576852,rs560672899,rs560809670,rs560832536,rs561005997,rs561049832,rs561197771,rs561287137,rs561364755,rs561378735,rs561381956,rs561458795,rs561501263,rs561508532,rs561599517,rs561710506,rs561746816,rs561750151,rs561770725,rs562063608,rs562145391,rs562268623,rs562290666,rs562363212,rs562406176,rs562435169,rs562510978,rs562535917,rs562536191,rs562579320,rs562618782,rs562781018,rs562809333,rs562898578,rs563037982,rs563254063,rs563360378,rs56357445,rs563692802,rs563698558,rs563850008,rs563936942,rs564097979,rs564156991,rs564290155,rs564445357,rs564473394,rs564741728,rs564761176,rs564953388,rs564978047,rs565037595,rs565126382,rs565146287,rs565160893,rs565171930,rs565415874,rs565421833,rs565598853,rs565776042,rs565801759,rs566042855,rs566081734,rs566207399,rs566299081,rs566334065,rs566519431,rs566577150,rs566664717,rs566690861,rs566705210,rs566722839,rs566731661,rs566754247,rs566794813,rs566840244,rs566996179,rs567165714,rs567278769,rs567308368,rs567338139,rs567358447,rs567461622,rs567541009,rs567653379,rs567668765,rs567684220,rs567695388,rs567915369,rs567969352,rs568023969,rs568121942,rs568204272,rs568228310,rs568304919,rs568417539,rs568444191,rs568461972,rs568505396,rs568765146,rs568817,rs568888634,rs569000215,rs569107316,rs569117944,rs569127913,rs569305985,rs569384399,rs569489930,rs569502716,rs569520635,rs569575760,rs569900034,rs569948139,rs569987602,rs570078492,rs570094055,rs570116950,rs570265345,rs570306969,rs570382743,rs570469896,rs570547343,rs570548993,rs570775613,rs570933748,rs571018750,rs571156397,rs571224061,rs571277834,rs571335073,rs571696728,rs571815877,rs571870532,rs571906772,rs571920334,rs572225110,rs572378395,rs572419043,rs572423965,rs572486772,rs572556708,rs572834462,rs572870823,rs572905140,rs572917990,rs572946352,rs57312398,rs573389965,rs573566117,rs573588048,rs573610682,rs573751084,rs573898972,rs574086037,rs574172543,rs574381305,rs574420848,rs574553670,rs574632040,rs574691598,rs574692243,rs574787897,rs574830575,rs575208980,rs575230699,rs575240129,rs575284678,rs575288905,rs575472572,rs575741414,rs575790087,rs57591663,rs575951055,rs575965503,rs575990243,rs576022896,rs576095372,rs576101413,rs576214755,rs576368126,rs57639610,rs576830716,rs576846049,rs576926391,rs576960684,rs576987062,rs577032408,rs577039396,rs577046774,rs577106362,rs577124339,rs577157886,rs577243282,rs577441822,rs577527361,rs577749180,rs577755209,rs577870146,rs578067711,rs578119610,rs578138040,rs58532407,rs58575073,rs58603818,rs58877851,rs601077,rs60586993,rs61736926,rs61754916,rs61775980,rs62467706,rs661256,rs661272,rs678511,rs679742,rs6819980,rs7210381,rs72547501,rs72549111,rs72549112,rs72695684,rs72703527,rs72762442,rs72899568,rs72969386,rs72969388,rs72969389,rs72969391,rs73038464,rs73409565,rs73875825,rs73950985,rs73950986,rs74012328,rs74021884,rs74021885,rs74070589,rs74330734,rs74516896,rs74542094,rs74638899,rs74700702,rs74790826,rs74982512,rs75158708,rs7524446,rs7536078,rs7536146,rs7545312,rs7546285,rs75488002,rs7553055,rs7553069,rs75586910,rs75592819,rs75686226,rs76155351,rs76561851,rs76863671,rs76966231,rs76973380,rs77096693,rs7711530,rs77516008,rs7776702,rs77925186,rs77956996,rs7805888,rs78116117,rs78205667,rs78490966,rs78761231,rs78924861,rs79379002,rs79381330,rs79645684,rs79771094,rs79837209,rs80023116,rs80047862,rs8027781,rs80294307,rs8064817,rs8074698,rs8102912,rs828260,rs876838,rs902173,rs949475,rs9678017,rs9791024,rs9929143,rs9988437,rs9988579,rs9988580	APITD1-CORT,B9D2,CDC14A,CDC23,CDCA5,CDCA8,CENPA,CENPC,CENPF,CENPK,CENPL,CENPQ,CENPU,CEP57,CEP57L1,CHAMP1,CHMP1B,CHMP2A,CHMP4A,CHMP4B,CHMP6,CKAP5,CLASP1,CLASP2,CLIP1,DYNC1H1,DYNC1I1,DYNC1LI2,ESCO1,FBXW7,INCENP,KIF14,KIF18A,KIF2A,KIF2C,KIFC1,KLHL22,KPNB1,LATS1,MAD1L1,NDC80,NEK2,NIPBL,NSL1,NUF2,NUP107,NUP133,NUP160,NUP43,PAFAH1B1,PDS5A,PINX1,PLK1,POGZ,PRC1,RAB11A,RACGAP1,RANBP2,RRS1,SEC13,SGOL1,SMC1B,SMC3,SMC5,SPAG5,SPC24,TOP2B,XPO1
GO Biological Process	GO:0097190	apoptotic signaling pathway	216	2.87345e-90	3.70761e-86	1.71649e-88	1.67101	1047.87	1751	0.0268381	0.0448468	182	1.19959e-05	0.154783	0.000850455	1.49108	64.3828	96	297	0.0238747	0.323232	rs10122321,rs10122382,rs10125534,rs1013715,rs10165532,rs10451445,rs1077782,rs10835177,rs10858091,rs10971022,rs11135694,rs111369758,rs111403414,rs11141875,rs11141876,rs11141877,rs111451327,rs111680097,rs111769428,rs111948349,rs112049363,rs112074086,rs112163356,rs112305319,rs112310744,rs112343495,rs112517746,rs112640799,rs112782813,rs112822283,rs112838398,rs113042312,rs113226127,rs113445675,rs113486951,rs113533746,rs113630792,rs113833830,rs113887634,rs113893866,rs114023405,rs114069933,rs114081878,rs114200480,rs114241856,rs114244681,rs114268143,rs114321702,rs114506343,rs114513802,rs114533660,rs114545312,rs114729974,rs114791148,rs114870671,rs114954834,rs114967300,rs114970801,rs115034318,rs115061676,rs115153069,rs115209631,rs115227284,rs115229127,rs115261240,rs115282751,rs115387811,rs1153949,rs1153950,rs115403731,rs115406040,rs115426024,rs115451608,rs115521862,rs115590379,rs115660616,rs11574555,rs115830294,rs115907933,rs115958601,rs115963692,rs116018969,rs11602107,rs116319720,rs116347725,rs116375951,rs116416418,rs116448199,rs116528518,rs116600738,rs116662037,rs116767369,rs116800390,rs116885903,rs116949571,rs116957729,rs11696564,rs116982615,rs116983166,rs117083980,rs11711300,rs11714054,rs117164756,rs117358491,rs117363801,rs117372700,rs117450656,rs117615684,rs118037841,rs118056715,rs11834113,rs11865749,rs1194590,rs12105811,rs1217441,rs12239208,rs12594852,rs12624662,rs12624663,rs12983940,rs13015648,rs13334976,rs13377487,rs13433161,rs13433178,rs13433367,rs1349542,rs137862293,rs137880523,rs137900312,rs137901691,rs137926363,rs137978264,rs137980701,rs138038600,rs138148676,rs138408902,rs138411078,rs138431391,rs138611278,rs138622429,rs138768809,rs138809707,rs138831733,rs138986970,rs138999109,rs139195347,rs139267669,rs139408794,rs139796758,rs139950431,rs140218118,rs140225097,rs140295334,rs140338244,rs140398163,rs140401769,rs140410252,rs140623714,rs140636973,rs140640533,rs140737760,rs140749896,rs140860564,rs140898145,rs140999732,rs141005021,rs141044165,rs141074733,rs141130425,rs141358593,rs141364114,rs141419016,rs141574474,rs141592612,rs141686988,rs141717068,rs141798539,rs142144573,rs142229778,rs142252424,rs142327301,rs142378487,rs142541707,rs142587183,rs142609734,rs142647372,rs142822332,rs143206963,rs143222957,rs143248485,rs143257950,rs143376348,rs143418452,rs143421376,rs143474074,rs143479690,rs143679215,rs143691701,rs143736639,rs143865697,rs143990734,rs144020234,rs144128684,rs144157718,rs144169813,rs144177129,rs144191630,rs144225740,rs144255728,rs144510521,rs144511634,rs144659533,rs144678364,rs144695136,rs144732871,rs144954636,rs145095359,rs145169498,rs145246028,rs145327439,rs145334150,rs145440290,rs145507268,rs145579269,rs145683828,rs145855016,rs145885619,rs146028585,rs146060351,rs146097737,rs146191715,rs146241007,rs146338045,rs146351214,rs146523846,rs146539002,rs146550227,rs146625941,rs146703223,rs146813361,rs146823992,rs146840558,rs146845176,rs146852388,rs146858927,rs146952463,rs146979953,rs147049950,rs147176585,rs147333151,rs147359366,rs147463204,rs147569130,rs147628962,rs147637630,rs147849663,rs147889138,rs147904077,rs148196646,rs148207671,rs148277686,rs148297780,rs148345491,rs148463374,rs148653452,rs148701256,rs148746986,rs148762855,rs148793842,rs148818187,rs148862782,rs148867107,rs148895052,rs148943590,rs148945247,rs148973802,rs149050809,rs149137122,rs149206942,rs149298265,rs149350218,rs149421951,rs149872524,rs149907791,rs149947041,rs149994465,rs150089361,rs150249429,rs150262411,rs150287698,rs150335320,rs150430888,rs150852420,rs150951403,rs151112428,rs151185573,rs151203788,rs1544096,rs1554,rs16842173,rs16950556,rs16950561,rs17030584,rs17093552,rs17122237,rs17196808,rs17473271,rs17526361,rs17699164,rs17838186,rs180725872,rs180934786,rs180951246,rs180954000,rs180984255,rs180988189,rs181059385,rs181061716,rs181080984,rs181100810,rs181130490,rs181146273,rs181293957,rs181352816,rs181477362,rs181551525,rs181585288,rs181603794,rs181604871,rs181623752,rs181659075,rs181705563,rs181726568,rs181861195,rs181892090,rs182151083,rs182169057,rs182176327,rs182182707,rs182201023,rs182268472,rs182369609,rs182376556,rs182497672,rs182536081,rs182573859,rs182628624,rs182628860,rs182733567,rs182756318,rs182927801,rs182990432,rs183103813,rs183191377,rs183196616,rs183219480,rs183283321,rs183289945,rs183327679,rs183401289,rs183405615,rs183601796,rs183623186,rs183752964,rs183823438,rs183975137,rs184038566,rs184073642,rs184270625,rs184595752,rs184612357,rs184859413,rs184980634,rs184992007,rs185002607,rs185097051,rs185188427,rs185242064,rs185350789,rs185455984,rs185512595,rs185622064,rs185623706,rs185638777,rs185756438,rs185811747,rs185845750,rs185874637,rs185881410,rs185897360,rs185899201,rs186014351,rs186086229,rs186129813,rs186164531,rs186184903,rs186340453,rs186396326,rs186488296,rs186698990,rs186854271,rs186869117,rs186916174,rs186953685,rs187058717,rs187062763,rs187100219,rs187144509,rs187186669,rs187247358,rs187314838,rs187341932,rs187392790,rs187437198,rs187487224,rs187572310,rs187655046,rs1877420,rs187780713,rs187886654,rs187912135,rs187955784,rs1880454,rs188077601,rs188120126,rs188152230,rs188171058,rs188292887,rs188320154,rs188383552,rs188472111,rs188484237,rs188501174,rs188512050,rs188523405,rs188547909,rs188679307,rs188709125,rs188786863,rs188917653,rs189223371,rs189231587,rs189492896,rs189534474,rs189539923,rs189620627,rs189798514,rs189835358,rs189850776,rs189889792,rs189917907,rs189973912,rs190038701,rs190209255,rs190278343,rs190286229,rs190290629,rs190339623,rs190430313,rs190467618,rs190651726,rs190663284,rs190928945,rs190936198,rs190952312,rs190969435,rs190994778,rs191164907,rs191171812,rs191206202,rs191237549,rs191267742,rs191287611,rs191612628,rs191817230,rs192029928,rs192037327,rs192115704,rs192116022,rs192294851,rs192302029,rs192310635,rs192315242,rs192438004,rs192478017,rs192545327,rs192629680,rs192644518,rs192805043,rs192814268,rs192849368,rs192865756,rs192882966,rs192914288,rs192923936,rs1971298,rs199849139,rs199898101,rs200241121,rs200433752,rs200472601,rs200479699,rs200562410,rs200894138,rs201068780,rs201100784,rs201628446,rs201969609,rs202145026,rs2041765,rs2140924,rs2230082,rs2236141,rs2241715,rs2241718,rs2241719,rs2291675,rs2326109,rs2326110,rs2347946,rs2376992,rs2394443,rs240066,rs2494617,rs2626533,rs267926,rs2737821,rs28370034,rs28370035,rs28370036,rs28370170,rs28372938,rs28381087,rs28383597,rs2864700,rs2916068,rs2927457,rs304060,rs3092847,rs3117582,rs34493265,rs34870623,rs34973804,rs35318502,rs35635123,rs35995735,rs36228632,rs36228633,rs36228937,rs36228939,rs36229272,rs36229273,rs36229584,rs36232285,rs36232286,rs367624998,rs368125866,rs368378909,rs368648855,rs369294881,rs369394188,rs369524017,rs369544365,rs369834460,rs370088659,rs370213406,rs370677326,rs370841895,rs371123366,rs371804073,rs371836569,rs372044796,rs372573183,rs372596451,rs373046313,rs373116863,rs373143313,rs373252480,rs373430109,rs3734479,rs373614009,rs3740053,rs374096452,rs374467509,rs374537614,rs374599606,rs374697877,rs374750579,rs375024063,rs375049799,rs375209180,rs376005935,rs376007904,rs376033942,rs376062407,rs376168141,rs376190213,rs376198654,rs376198987,rs376488196,rs376500242,rs376608131,rs376643751,rs3768493,rs377105442,rs377593280,rs3792498,rs3805003,rs41266616,rs41268219,rs41315613,rs41386246,rs41431151,rs41447745,rs41477650,rs4149352,rs4149353,rs4379840,rs4397843,rs4436654,rs45532531,rs45619231,rs4597058,rs4640525,rs4647005,rs4647006,rs4746108,rs4747241,rs4802517,rs4806711,rs484943,rs4877370,rs4910856,rs4936428,rs4987882,rs5030906,rs526386,rs527263719,rs527300941,rs527346196,rs527376043,rs527421991,rs527427194,rs527440202,rs527496327,rs527527223,rs527643809,rs527714719,rs527751244,rs527873136,rs527936873,rs527996987,rs528014758,rs528095514,rs528140419,rs528145737,rs528176263,rs528261945,rs528371032,rs528416254,rs528435448,rs528438752,rs528448372,rs528483237,rs528484701,rs528610153,rs528655631,rs528679367,rs528740636,rs528774166,rs528794054,rs528842082,rs528844647,rs529041837,rs529048063,rs529096326,rs529123491,rs529185591,rs529191762,rs529229336,rs529305886,rs529336700,rs529345347,rs529393448,rs529394063,rs529407792,rs529516931,rs529538836,rs529573826,rs529768411,rs529927355,rs529970765,rs529991561,rs530001188,rs530053737,rs530074654,rs530130694,rs530166183,rs530315712,rs530321253,rs530335273,rs530356103,rs530499637,rs530526941,rs530545422,rs530590166,rs530637779,rs530695404,rs530738432,rs530744465,rs530821938,rs530855569,rs530865172,rs530892472,rs531026874,rs531071493,rs531111621,rs531193462,rs531199858,rs531243977,rs531287261,rs531337794,rs531339888,rs531397336,rs531438050,rs531463192,rs531526498,rs531575965,rs531651603,rs531675222,rs531681140,rs531744841,rs531838924,rs531928206,rs531950402,rs532051230,rs532059229,rs532069657,rs532141657,rs532189839,rs532218919,rs532228136,rs532250114,rs532259434,rs532278935,rs532326284,rs532353645,rs532387471,rs532417749,rs532461468,rs532510877,rs532519657,rs532722160,rs532724815,rs532741270,rs532772076,rs532907573,rs532910345,rs532999205,rs533027199,rs533035157,rs533073752,rs533086253,rs533086499,rs533303665,rs533402765,rs533578721,rs533591849,rs533628681,rs533693133,rs533760403,rs533788070,rs533830562,rs533839121,rs533868600,rs533896487,rs533897739,rs533984477,rs534021623,rs534075177,rs534079732,rs534189545,rs534203636,rs534226177,rs534226290,rs534287550,rs534425399,rs534484950,rs534576560,rs534657069,rs534666817,rs534745373,rs535064573,rs535082724,rs535193506,rs535201234,rs535206920,rs535221102,rs535228110,rs535261565,rs535281968,rs535285516,rs535288386,rs535299913,rs535381132,rs535406102,rs535511603,rs535517096,rs535644133,rs535687499,rs535751462,rs535812981,rs535947331,rs536075429,rs536164111,rs536310699,rs536478063,rs536484878,rs536538780,rs536540599,rs536566373,rs536771255,rs536821875,rs536822353,rs536855425,rs536944787,rs536956105,rs537036375,rs537048118,rs537067306,rs537102347,rs537264992,rs537445030,rs537475412,rs537538096,rs537630935,rs537634749,rs537884949,rs538064653,rs538130483,rs538214002,rs538402927,rs538418801,rs538443337,rs538483945,rs538575846,rs538695523,rs538817078,rs538844718,rs538872373,rs538908703,rs539010874,rs539019002,rs539078557,rs539143061,rs539150406,rs539177407,rs539227672,rs539292085,rs539309048,rs539328099,rs539356130,rs539489575,rs539547885,rs539646375,rs539766509,rs539795790,rs539815069,rs540065851,rs540076827,rs540256118,rs540352230,rs540500779,rs540537105,rs540642500,rs540808076,rs540811741,rs540817187,rs540850031,rs540852774,rs541012827,rs541028108,rs541194272,rs541238112,rs541305451,rs541315546,rs541324176,rs541324771,rs541441350,rs541498070,rs541551766,rs541602880,rs541605119,rs541609582,rs541617330,rs541650815,rs541675514,rs541762846,rs541820334,rs541906895,rs541927344,rs541933644,rs541952364,rs541976333,rs541995244,rs542070440,rs542080659,rs542097121,rs542119665,rs542158146,rs542181956,rs542184965,rs542197256,rs542216850,rs542233508,rs542339091,rs542404403,rs542416917,rs542449396,rs542450077,rs542862052,rs542887897,rs542890627,rs543011678,rs543187252,rs543212458,rs543220167,rs543263499,rs543296611,rs543344900,rs543525300,rs543546868,rs543569232,rs543669751,rs543672976,rs543677040,rs543707319,rs543749547,rs543801585,rs543817045,rs543864086,rs543958546,rs543979460,rs543993194,rs543998979,rs544159311,rs544188270,rs544277844,rs544362972,rs544372173,rs544389079,rs544404133,rs544539729,rs544705050,rs544710719,rs544717999,rs544909568,rs544943929,rs545148849,rs545226087,rs545249257,rs545250440,rs545324125,rs545327535,rs545443657,rs545475272,rs545572453,rs545633055,rs545652083,rs545770643,rs545786861,rs545898383,rs545942228,rs545986165,rs545986392,rs546010072,rs546021803,rs546046200,rs546048102,rs546058208,rs546140472,rs546201620,rs546231194,rs546238602,rs546385524,rs546514474,rs546608275,rs546623784,rs546725513,rs546756519,rs546791393,rs546854242,rs546929349,rs546983867,rs547046892,rs547059584,rs547062660,rs547145039,rs547173600,rs547220284,rs547336608,rs547349478,rs547360798,rs547417127,rs547447486,rs547484163,rs547554727,rs547576745,rs547686074,rs547737525,rs547753685,rs547807530,rs547851664,rs547925693,rs547950717,rs547964234,rs547971468,rs548004184,rs548040535,rs548056205,rs548066285,rs548141617,rs548158266,rs548172370,rs548219303,rs548236892,rs548292032,rs548307709,rs548441961,rs548468417,rs548501484,rs548524210,rs548531105,rs548684687,rs548694174,rs548708359,rs548711494,rs548735236,rs548770216,rs548890716,rs548902594,rs548988644,rs549014431,rs549081969,rs549347877,rs549392942,rs549442077,rs549452314,rs549495474,rs549550851,rs549582017,rs549595103,rs549639393,rs549648541,rs549686893,rs549694241,rs549715814,rs549747872,rs550034974,rs550110278,rs550127075,rs550265688,rs550367068,rs550377449,rs550410105,rs550436398,rs550476872,rs550485021,rs550545910,rs550795957,rs550796155,rs550823757,rs550844124,rs550844380,rs550887419,rs550888714,rs550914664,rs550920217,rs550939643,rs550980022,rs551011615,rs551060560,rs551079396,rs551213909,rs551247802,rs551256605,rs551271457,rs551302746,rs551364273,rs551464515,rs551515778,rs551528119,rs551564406,rs551661105,rs551698747,rs551778458,rs551898887,rs551906610,rs551986838,rs552065580,rs552116420,rs552151434,rs552189317,rs552207545,rs552234368,rs552360249,rs552422272,rs552436080,rs552634951,rs552656450,rs552670208,rs552707267,rs552719986,rs552766977,rs552777933,rs552886516,rs552901534,rs552942569,rs552957498,rs553026793,rs553091119,rs553100648,rs553325169,rs553387400,rs553447408,rs553460234,rs553496796,rs553589864,rs553623182,rs553685666,rs553698951,rs553870336,rs553897622,rs554107994,rs554127227,rs554130194,rs554157622,rs554168318,rs554262835,rs554283324,rs554359772,rs554381163,rs554406194,rs554406580,rs554407619,rs554416283,rs554451209,rs554579012,rs554596362,rs554886080,rs554900747,rs554963215,rs554968782,rs554973406,rs554978144,rs554987608,rs555050394,rs555056300,rs555103896,rs555121436,rs555218248,rs555273390,rs555391000,rs555500345,rs555540515,rs555562139,rs555669511,rs555687649,rs555700982,rs555777846,rs555791854,rs555891480,rs555916462,rs555998901,rs556015155,rs556092636,rs556254444,rs556306593,rs556422491,rs556602999,rs556617563,rs556645720,rs556651603,rs556660745,rs556664670,rs556669377,rs556681679,rs556694030,rs556757968,rs556781502,rs556829463,rs556888828,rs556943212,rs556966756,rs55700783,rs557014017,rs557177623,rs557188,rs557268167,rs557358460,rs557367882,rs557415410,rs557484222,rs557511032,rs55758249,rs557593246,rs557728044,rs557768474,rs557814980,rs557916898,rs557934513,rs557970567,rs557982709,rs558112938,rs558171088,rs558196119,rs558321049,rs558406912,rs558433762,rs558487483,rs558622595,rs558679053,rs558699200,rs55870528,rs558779802,rs558819950,rs558866910,rs558884058,rs558987513,rs559059439,rs559179420,rs559187140,rs559220828,rs559272072,rs559305823,rs559312010,rs559327593,rs559362838,rs559367632,rs559395591,rs559414212,rs559437961,rs559478773,rs559497981,rs559513534,rs559595741,rs559603548,rs559758434,rs559809687,rs559874031,rs559874925,rs559921729,rs559956905,rs560014159,rs560016978,rs560020494,rs560035440,rs560126141,rs560131549,rs560256516,rs560269319,rs560272925,rs560376485,rs560451459,rs560459484,rs560467728,rs560476803,rs560538420,rs560576852,rs560661606,rs560768169,rs560867257,rs560868775,rs561001558,rs561093820,rs561109697,rs561171707,rs561208361,rs561276487,rs561305681,rs561313905,rs561446666,rs561608453,rs561687698,rs561729467,rs561747806,rs561871141,rs561876573,rs561879621,rs561907187,rs561913073,rs561944084,rs562024289,rs562064173,rs562126347,rs562216964,rs562217560,rs562301171,rs562349308,rs562353891,rs562385354,rs562563736,rs562623616,rs562634944,rs562673956,rs562870699,rs562893450,rs562893844,rs562905729,rs562970276,rs562981578,rs563001741,rs563063207,rs563077971,rs563114449,rs563324525,rs563379542,rs563400273,rs563405192,rs563412156,rs563436229,rs563544072,rs56360558,rs563702176,rs563736938,rs563815098,rs563882492,rs563983046,rs563993509,rs564035057,rs564073156,rs564074473,rs564165881,rs564195536,rs564221041,rs564564991,rs564651332,rs564722060,rs564770528,rs564783947,rs564957562,rs565000192,rs565053284,rs565178660,rs565192320,rs565238635,rs565258305,rs565272694,rs565402755,rs565408099,rs565540648,rs565581780,rs565611529,rs565671311,rs565680857,rs565697211,rs565741767,rs565755968,rs565791386,rs565843811,rs565882582,rs565977753,rs565994035,rs566036613,rs566088230,rs566197408,rs566314821,rs566344661,rs566352513,rs566370073,rs566525894,rs566628481,rs566684051,rs566819800,rs566823726,rs566854792,rs566980734,rs566999253,rs567007033,rs567160237,rs567224833,rs567357676,rs567368934,rs567409432,rs567412425,rs567640156,rs567824024,rs567899088,rs567980754,rs567991912,rs568008676,rs568027984,rs568193682,rs568317303,rs568367762,rs568391443,rs568429719,rs568462181,rs568515491,rs568520500,rs568534955,rs568545464,rs568552984,rs568574355,rs568612033,rs568628916,rs568639944,rs568661394,rs568661748,rs568664978,rs568787092,rs568815093,rs568926266,rs569076178,rs569082314,rs569116561,rs569121466,rs569136347,rs569261651,rs569387701,rs569413091,rs569420345,rs569476428,rs569573110,rs569634597,rs569823551,rs570155359,rs570217100,rs570236374,rs570243642,rs570340590,rs570375455,rs570378742,rs570454751,rs570488987,rs570494842,rs570525878,rs570617251,rs570648426,rs570670634,rs570784953,rs570806821,rs571003929,rs571016606,rs571093237,rs571108241,rs571192362,rs571267885,rs571328110,rs571388484,rs571426261,rs571455034,rs571476988,rs571495019,rs571550044,rs571635669,rs571702931,rs571821671,rs571844210,rs571863353,rs571911421,rs571999434,rs572073164,rs572104228,rs572123099,rs572275095,rs572414579,rs572442374,rs572443017,rs572461558,rs572506494,rs572570631,rs572683423,rs572698016,rs572749473,rs572861678,rs572878578,rs573015947,rs573191028,rs573232117,rs573341200,rs573538530,rs57362374,rs573644790,rs573698812,rs573823777,rs573962882,rs574059038,rs574080196,rs574092056,rs574234820,rs574241360,rs574285318,rs574406409,rs574462352,rs574496102,rs5745186,rs574570606,rs5745968,rs5745969,rs5745971,rs574616137,rs574624511,rs574649178,rs574698467,rs574741664,rs574839958,rs574889090,rs575059029,rs575069739,rs575071546,rs575077478,rs575205041,rs575205482,rs575321146,rs575389028,rs575418214,rs575437986,rs575483415,rs575494794,rs575644525,rs575646899,rs575785087,rs575916501,rs575924441,rs575983571,rs576048204,rs576058755,rs576083886,rs576097476,rs576105387,rs576120816,rs576175379,rs576314327,rs576361437,rs576388967,rs576406714,rs576430278,rs576511237,rs576642813,rs576653133,rs576824176,rs576963837,rs576983094,rs577081446,rs577160926,rs577165535,rs577183798,rs577201585,rs577282706,rs577337837,rs577357186,rs577370066,rs577394546,rs577468984,rs577565787,rs577585180,rs577629793,rs577720375,rs577823288,rs577829735,rs577869506,rs577872122,rs577875180,rs577878540,rs577906814,rs577921677,rs577987707,rs578102893,rs580907,rs58386249,rs58619292,rs58659593,rs587595244,rs587601857,rs587603841,rs587614164,rs587616711,rs587617151,rs587618597,rs587622536,rs587623963,rs587625972,rs587628202,rs587633876,rs587634760,rs587636776,rs587647368,rs587650490,rs587669711,rs587671190,rs587672464,rs587673104,rs587674748,rs587675295,rs587691459,rs587692073,rs587692591,rs587692762,rs587694562,rs587695505,rs587696792,rs587701714,rs587701972,rs587702340,rs587707099,rs587715211,rs587716755,rs587723454,rs587729740,rs587730463,rs587731662,rs587732489,rs587734040,rs587734381,rs587734687,rs587735740,rs587738777,rs587742925,rs587745301,rs587745408,rs587745677,rs587746527,rs587747212,rs587748470,rs587758002,rs587762038,rs587772169,rs587772237,rs587772725,rs587772961,rs6000225,rs60322671,rs60343153,rs60366269,rs6051524,rs60576099,rs6060633,rs6133004,rs6138980,rs62203063,rs62501065,rs638050,rs675590,rs6795441,rs6800071,rs711631,rs7162222,rs7256801,rs72644666,rs72657514,rs72657515,rs72657516,rs72759857,rs72911554,rs72940666,rs72940700,rs73167121,rs73284171,rs73284172,rs73351404,rs73465652,rs73479442,rs73576474,rs73576476,rs73589816,rs73641878,rs73763140,rs73799433,rs73799434,rs73807288,rs73903629,rs74019878,rs74019895,rs74053504,rs74078128,rs74113856,rs74125064,rs74267227,rs74425886,rs74479257,rs74495528,rs74501869,rs74738147,rs74780148,rs75108764,rs75194851,rs7525446,rs75375644,rs75431102,rs75470019,rs75602607,rs75605040,rs75618370,rs75631801,rs75684840,rs75787191,rs75820821,rs76090393,rs76138436,rs76341711,rs7636273,rs7643344,rs76491283,rs76604555,rs76610571,rs76694677,rs76900372,rs77187887,rs77238866,rs77306408,rs77319713,rs77511539,rs77566057,rs77624459,rs77646605,rs77724220,rs77835451,rs77930624,rs77933492,rs78061564,rs78129540,rs78237017,rs78494725,rs78580276,rs78611006,rs78652909,rs78696943,rs7870861,rs78966757,rs7900316,rs7910971,rs79187710,rs79293617,rs7953280,rs79739525,rs79817099,rs80046513,rs80058754,rs80278093,rs8092862,rs901854,rs911536,rs9282870,rs932658,rs9349394,rs9386735,rs9473030,rs9691534,rs9841137	ACVR1B,ANXA6,APPL1,ATM,BAG6,BBC3,BCL2L1,BCL2L10,BCL2L2,BCL2L2-PABPN1,BCL3,BID,BMF,BNIP3L,C22orf29,CASP10,CASP8,CD27,CD3E,CEBPB,CHEK2,CRADD,CUL1,DAP,DAPK1,DAPK3,DDIT4,E2F1,E2F2,ERN1,EYA2,FADD,FNIP2,FOXO3,GPX1,HIP1,HIPK1,HMOX1,IL1A,IL1B,IL6R,ITPR1,JAK2,JUN,MAP3K5,MCL1,METTL21C,MKNK2,MLLT11,NDUFA13,PDCD10,PDPK1,PERP,PGAP2,PHLDA3,PIK3R1,PMAIP1,POLB,PPARD,PPM1F,PPP1R15A,PRKCA,PRODH,PTGIS,RAF1,RELT,RHOT1,RHOT2,RIPK1,RRP8,SART1,SHH,SIRT1,SMAD3,SORT1,SPN,SRGN,SSTR3,STK11,TFPT,TGFB1,TM2D1,TNFRSF10B,TNFRSF10C,TNFRSF11A,TNFRSF14,TNFRSF1A,TNFRSF1B,TNFRSF21,TNFRSF8,TOPORS,TP53,TP53BP2,TRIB3,UACA,UBE2K
GO Biological Process	GO:0031331	positive regulation of cellular catabolic process	217	5.42694e-89	7.00238e-85	3.2269e-87	1.68555	994.337	1676	0.0254671	0.0429259	95	3.3831e-07	0.00436522	4.59497e-05	1.59126	62.215	99	287	0.0246207	0.344948	rs10035226,rs1005805,rs10152518,rs104893676,rs1057745,rs10786631,rs10920607,rs10946279,rs10992234,rs111298150,rs111384232,rs111630032,rs111949570,rs112112426,rs112169350,rs112475033,rs112488724,rs112694389,rs112870895,rs112926897,rs112968195,rs112970423,rs112987408,rs113213009,rs113226127,rs113284513,rs113345820,rs113362468,rs113533746,rs113641027,rs113681810,rs113998673,rs114121489,rs114324976,rs114392727,rs114682370,rs114691438,rs114870671,rs114901957,rs115101723,rs115154525,rs115253009,rs115335747,rs115341945,rs115402781,rs115521862,rs115588831,rs115744778,rs115767871,rs115849658,rs116038597,rs116071274,rs116135012,rs116182120,rs116253223,rs116464956,rs11650929,rs11654978,rs116572350,rs116604365,rs116698135,rs116701156,rs116711986,rs116877251,rs116952048,rs116996902,rs117047274,rs117100436,rs117111149,rs117321005,rs117343253,rs117458426,rs117630969,rs117665211,rs11767061,rs117750251,rs117756326,rs117874319,rs118001423,rs118087945,rs118133512,rs11860461,rs11884138,rs11923026,rs11988299,rs12034326,rs12210836,rs12278817,rs12437816,rs12590235,rs12717,rs13018923,rs1322,rs13259761,rs13433161,rs13433178,rs13433367,rs1351452,rs137901691,rs137940956,rs138084134,rs138160849,rs138199813,rs138239588,rs138400599,rs138514927,rs138588074,rs138611278,rs138831733,rs138999109,rs139006873,rs139013135,rs139185502,rs139423203,rs139478852,rs139629972,rs139741163,rs139784508,rs139810085,rs140043205,rs140076702,rs140158659,rs140250080,rs140640501,rs140741552,rs140794471,rs140898694,rs140946435,rs140969259,rs141022538,rs141336091,rs141365045,rs141400001,rs141411167,rs141460509,rs141616999,rs141759441,rs141775356,rs141829557,rs141832711,rs141957283,rs141981665,rs142065515,rs142229725,rs142307914,rs142345213,rs142389448,rs142487079,rs142500609,rs142782895,rs142938354,rs143012721,rs143038765,rs143043456,rs143047764,rs143183393,rs143510676,rs143578362,rs143601678,rs143709938,rs143718904,rs143740826,rs143805569,rs143874608,rs143910838,rs143987320,rs144176731,rs144217967,rs144271623,rs144279089,rs144339415,rs144416840,rs144420157,rs144467303,rs144486426,rs144490795,rs144520293,rs144620518,rs144659533,rs144741728,rs144753403,rs144918437,rs144938796,rs145013709,rs145124788,rs145150451,rs145246028,rs145254939,rs145293775,rs145421663,rs145457733,rs145533943,rs145644601,rs145653927,rs145673472,rs145686330,rs145707875,rs145819526,rs145894915,rs146144854,rs146266969,rs146372377,rs146496517,rs146553907,rs146625534,rs146626853,rs146691264,rs146832566,rs146847607,rs146996627,rs147009114,rs147084990,rs147152736,rs147213828,rs147225237,rs147230428,rs147628962,rs147644138,rs147656233,rs147767420,rs147798150,rs147805729,rs147806482,rs147870976,rs147899307,rs147946940,rs148152066,rs148372134,rs148404787,rs148596501,rs148605186,rs148730524,rs148778230,rs149015533,rs149108953,rs149115058,rs149121979,rs149457452,rs149601564,rs149660542,rs149741168,rs149785459,rs149790548,rs149796479,rs149827743,rs149861231,rs150107397,rs150186663,rs150330486,rs150435485,rs150564441,rs150640915,rs150647107,rs150707689,rs150719459,rs150747323,rs150792688,rs151222283,rs151239869,rs151316007,rs16899637,rs16899639,rs16900124,rs16908144,rs16931980,rs17103257,rs17196808,rs17248748,rs17249134,rs17249141,rs17522805,rs17534048,rs17534202,rs17551500,rs180722734,rs180811613,rs180814798,rs180874541,rs180878611,rs180906111,rs180984255,rs181059385,rs181159954,rs181232955,rs181252693,rs181387785,rs181406919,rs181515101,rs181623752,rs181932948,rs182174243,rs182205359,rs182325847,rs182395677,rs182398641,rs182508454,rs182535456,rs182604439,rs182635093,rs182734668,rs182844006,rs182848403,rs182866982,rs182910434,rs182922469,rs182928786,rs183026742,rs183065286,rs183257598,rs183390226,rs183401289,rs183428517,rs183481838,rs183495565,rs183510645,rs183517463,rs183589449,rs183623186,rs183651257,rs183787831,rs183877837,rs183975137,rs183991219,rs184144089,rs184590037,rs184693119,rs184720308,rs184892954,rs184983827,rs185003412,rs185103562,rs185179019,rs185242064,rs185292465,rs185359591,rs185638029,rs185760524,rs185873777,rs185899201,rs185981849,rs186106725,rs186158920,rs186175534,rs186205363,rs186256650,rs186273749,rs186500969,rs186557406,rs186602549,rs186615481,rs186698990,rs186783464,rs186854271,rs186912446,rs187106179,rs187134041,rs187146171,rs187176379,rs187236887,rs187241073,rs187284101,rs187358934,rs187385357,rs187476973,rs187569064,rs187581132,rs187620290,rs187679286,rs187875375,rs187886654,rs187895925,rs188062042,rs188103572,rs188157810,rs188380362,rs188415506,rs188430012,rs188614462,rs1887026,rs188709125,rs188817988,rs188855328,rs188857646,rs189063582,rs189245888,rs189273862,rs189366080,rs189376259,rs189388754,rs189409348,rs189469181,rs189504263,rs189531828,rs189623918,rs189664831,rs189776026,rs189850893,rs189967496,rs189985622,rs189988974,rs190090514,rs190196229,rs190221253,rs190246139,rs190278343,rs190290238,rs190323609,rs190362963,rs190624006,rs190651726,rs190662053,rs190666047,rs190726429,rs190865314,rs190931938,rs191116246,rs191157443,rs191203102,rs191206202,rs191292972,rs191370202,rs191421828,rs191446447,rs191453356,rs191581674,rs191650986,rs191798085,rs191864618,rs191874191,rs191961920,rs191996378,rs192079003,rs192086766,rs192106118,rs192138374,rs192286047,rs192447570,rs192449223,rs192500358,rs192517272,rs192553164,rs192644518,rs192897815,rs193078532,rs193285248,rs200348640,rs200568693,rs200704043,rs201016593,rs201452748,rs201623005,rs201897322,rs202147098,rs2070624,rs2070625,rs2070627,rs2070628,rs2071476,rs2071477,rs2071480,rs2072962,rs2072963,rs2072964,rs2074624,rs2104015,rs2179373,rs2236207,rs2236386,rs2275718,rs228274,rs2283616,rs2293360,rs2297575,rs235317,rs28362594,rs28686909,rs2974752,rs2980874,rs3092847,rs3123020,rs312841,rs312891,rs312892,rs33978291,rs33981816,rs345635,rs34579616,rs34645708,rs34751423,rs35340144,rs35594166,rs35596291,rs35635123,rs35645564,rs35867196,rs367927347,rs367952536,rs367997915,rs368151450,rs368162981,rs368428306,rs368437738,rs368555754,rs368678293,rs368809120,rs368902140,rs368966191,rs369039743,rs369548173,rs369832489,rs370088659,rs370210827,rs370229124,rs370685579,rs370749559,rs370967757,rs371085361,rs371138950,rs371265385,rs371480341,rs371500914,rs371804073,rs371893889,rs372057860,rs372090843,rs372118995,rs372142426,rs372434894,rs372526659,rs372648094,rs372676180,rs372825605,rs373030081,rs373104211,rs373322995,rs3733263,rs373372584,rs373545622,rs373675878,rs373739561,rs373800205,rs373875345,rs373935506,rs373990782,rs374103328,rs3746082,rs374645545,rs374921871,rs374972770,rs374993941,rs375164925,rs375209180,rs375348528,rs375401588,rs375436268,rs3756456,rs375749839,rs375847537,rs375993911,rs376068536,rs376849971,rs376913561,rs376952654,rs377320903,rs377418266,rs377499486,rs377619980,rs3810919,rs3848365,rs41265879,rs41292105,rs41292107,rs4148230,rs45532531,rs45595837,rs492554,rs4987882,rs5029924,rs515437,rs519575,rs527265002,rs527373717,rs527385401,rs527393721,rs527453418,rs527468804,rs527504243,rs527527223,rs527528520,rs527658076,rs527665879,rs527670468,rs527758989,rs527774263,rs527887772,rs527947257,rs528069963,rs528092278,rs528096260,rs528129588,rs528176852,rs528204517,rs528227967,rs528288774,rs528344816,rs528410693,rs528437761,rs528449436,rs528587361,rs528592650,rs528664059,rs528688483,rs528740209,rs528969674,rs528976452,rs529029461,rs529187950,rs529229951,rs529296352,rs529296422,rs529300407,rs529320368,rs529407792,rs529452330,rs529490017,rs529510131,rs529543925,rs529578764,rs529628934,rs529680637,rs529686229,rs529789718,rs529873920,rs529874034,rs529878303,rs529890302,rs529904632,rs529925692,rs529931667,rs529957919,rs530016376,rs530047383,rs530114731,rs530166183,rs530174809,rs530426,rs530498439,rs530600770,rs530656663,rs530675445,rs530758486,rs530798264,rs530844785,rs530878715,rs530884834,rs530892472,rs530985319,rs531079263,rs531104872,rs531121655,rs531131053,rs531139700,rs531142491,rs531248430,rs531255645,rs531304093,rs531344904,rs531371727,rs531546184,rs531642746,rs531646128,rs531647368,rs531679938,rs531734600,rs531859129,rs531894500,rs531953523,rs532003348,rs532032649,rs532192535,rs532285929,rs532379411,rs532380899,rs532384445,rs532433942,rs532454231,rs532535040,rs532633479,rs532635420,rs532649567,rs532703080,rs532757185,rs532828245,rs533047610,rs533157157,rs533198329,rs533200766,rs533219353,rs533325268,rs533337955,rs533347721,rs533389819,rs533459031,rs533493253,rs533548562,rs533591849,rs533608663,rs533729519,rs533783921,rs533830350,rs533839471,rs533911801,rs533959654,rs533995971,rs534014863,rs534021623,rs534042066,rs534080325,rs534084859,rs534105171,rs534225796,rs534267505,rs534277386,rs534287339,rs534352505,rs534470849,rs534505803,rs534512266,rs534576560,rs534601519,rs534609801,rs534700412,rs534744331,rs534821261,rs534884486,rs534999309,rs535087381,rs535093734,rs535127626,rs535226051,rs535234035,rs535285778,rs535345006,rs535386529,rs535386839,rs535392510,rs535412392,rs535412928,rs535517096,rs535571861,rs535611824,rs535644133,rs535709189,rs535714027,rs535750659,rs535751462,rs535761501,rs535831354,rs535844710,rs535860994,rs535895874,rs535914009,rs535928710,rs535968060,rs536035536,rs536107806,rs536196984,rs536219427,rs536248112,rs536258705,rs536320252,rs536514433,rs536551405,rs536574920,rs536596485,rs536667013,rs536700124,rs536749326,rs536763113,rs536801980,rs536901281,rs536951646,rs536961474,rs536979334,rs537068019,rs537325258,rs537472945,rs537655689,rs537770154,rs537771190,rs537803049,rs537918045,rs537926389,rs537967633,rs537972025,rs537983097,rs538034968,rs538038045,rs538056825,rs538126305,rs538159041,rs538237599,rs538402927,rs538424789,rs538432239,rs538449019,rs538451056,rs538479725,rs538502572,rs538545149,rs538557880,rs538577762,rs538889715,rs538934163,rs538939802,rs539066417,rs539099251,rs539125196,rs539125630,rs539226917,rs539271499,rs539279293,rs539420807,rs539423280,rs539482081,rs539489575,rs539602780,rs539636778,rs539660978,rs539898961,rs539936058,rs539956207,rs539972818,rs540075346,rs540186600,rs540261948,rs540319540,rs540341423,rs540353045,rs540407724,rs540413864,rs540510076,rs540715483,rs540722511,rs540750172,rs540808076,rs540833172,rs540837133,rs540949329,rs540949687,rs540982975,rs541011303,rs541093061,rs541164968,rs541352307,rs541414086,rs541415635,rs541462983,rs541589487,rs541635443,rs541675995,rs541692693,rs541737658,rs541769546,rs541792683,rs541860621,rs541881111,rs541904497,rs542121389,rs542142538,rs542170704,rs542173361,rs542182426,rs542233360,rs542236095,rs542301126,rs542334222,rs542523046,rs542616002,rs542803093,rs542947238,rs543040418,rs543080468,rs543106826,rs543155819,rs543160651,rs543165574,rs543263623,rs543310712,rs543342193,rs543370027,rs543379794,rs543434273,rs543528729,rs543546868,rs543566480,rs543713954,rs543734668,rs543752554,rs543780235,rs543837698,rs543888956,rs543906536,rs543934218,rs543941114,rs543951903,rs544000427,rs544003978,rs544065257,rs544069044,rs544131747,rs544190793,rs544336191,rs544380963,rs544493319,rs544503426,rs544595577,rs544623868,rs544647226,rs544668972,rs544859462,rs545058421,rs545196693,rs545202900,rs545235048,rs545240887,rs545250086,rs545346040,rs545441900,rs545543162,rs545611826,rs545633055,rs545674222,rs545681615,rs545692332,rs545717464,rs545756864,rs545810015,rs545814005,rs545872648,rs545904728,rs545948120,rs545997453,rs546071067,rs546115506,rs546197339,rs546200952,rs546234184,rs546287443,rs546325005,rs546363220,rs546374050,rs546444444,rs546451793,rs546478718,rs546550137,rs546569,rs546572130,rs546596347,rs546719489,rs546833182,rs546873130,rs546900055,rs546928178,rs546929069,rs547020961,rs547038532,rs547046527,rs547117066,rs547117785,rs547120106,rs547130558,rs547166815,rs547305537,rs547322192,rs547354698,rs547434778,rs547488979,rs547546693,rs547664615,rs547889385,rs547895919,rs547931764,rs547956108,rs547965204,rs548018245,rs548132520,rs548201576,rs548238192,rs548265616,rs548307709,rs548350968,rs548391347,rs548415492,rs548448478,rs548453612,rs548468273,rs548481273,rs548535939,rs548544203,rs548611379,rs548625465,rs548666702,rs548790182,rs548803626,rs548840623,rs548963531,rs548986855,rs549004344,rs549014431,rs549141024,rs549174926,rs549176796,rs549227955,rs549247134,rs549314029,rs549445771,rs549567748,rs549640033,rs549703503,rs549830503,rs549851571,rs549885107,rs549907332,rs549995837,rs550016259,rs550280188,rs550329737,rs550507224,rs550527331,rs550562392,rs550579695,rs550606574,rs550679277,rs550696277,rs550719770,rs550757946,rs550793664,rs550848284,rs550901897,rs550903479,rs550913404,rs550935253,rs550936849,rs551079396,rs551137543,rs551210834,rs551272782,rs551446649,rs551516432,rs551519403,rs551712083,rs551716646,rs551890490,rs551966774,rs551986838,rs552066159,rs552087097,rs552093653,rs552098765,rs552203630,rs552205570,rs552229574,rs552481987,rs552490945,rs552498931,rs552525539,rs552575229,rs552645272,rs552690353,rs552728591,rs552742313,rs552754958,rs552837803,rs552845211,rs552946198,rs553003880,rs553052639,rs553061820,rs553083025,rs553091754,rs553172733,rs553186136,rs553208485,rs553390777,rs553476665,rs553508425,rs553510646,rs553574263,rs553677385,rs553692259,rs553728383,rs553890721,rs553914962,rs553949737,rs553952252,rs553975476,rs554086755,rs554102726,rs554172117,rs554186280,rs554214147,rs554214267,rs554220111,rs554291438,rs554446343,rs554513655,rs554596362,rs554597938,rs554643640,rs554659179,rs554689267,rs554752233,rs554758347,rs554877745,rs554894626,rs554915117,rs554924896,rs554972831,rs555116688,rs555156252,rs555169008,rs555193312,rs555218248,rs555255400,rs555273390,rs555391000,rs555488684,rs555544322,rs555552895,rs555589536,rs555607892,rs555626033,rs555651173,rs555652321,rs555656878,rs555688502,rs555776813,rs555957187,rs556058259,rs556083217,rs556086404,rs556184938,rs556215383,rs556313343,rs556348111,rs556377614,rs556577262,rs556577571,rs556591931,rs556595304,rs556596868,rs556684448,rs556768750,rs556801084,rs556805840,rs556824911,rs556825739,rs556884382,rs556896623,rs556923617,rs556943212,rs55704283,rs557045766,rs557049322,rs557127381,rs557247518,rs557274317,rs557306141,rs55740103,rs557507145,rs557514523,rs557623260,rs557695554,rs557710982,rs557814980,rs557825960,rs557863193,rs557950715,rs558099578,rs558110480,rs558169512,rs55818129,rs558203491,rs558278035,rs558387419,rs558472151,rs558519530,rs558604955,rs558700622,rs558777294,rs558857722,rs558862062,rs558949351,rs558977314,rs558985617,rs559011951,rs559038837,rs559179467,rs559204243,rs559213323,rs559282562,rs559352261,rs559494564,rs559511625,rs559517413,rs559596645,rs559597428,rs559597769,rs559612771,rs559623905,rs559837969,rs559840183,rs559856981,rs559888991,rs559921946,rs559968308,rs560020686,rs560091271,rs560250778,rs560272356,rs560298620,rs560304550,rs560333891,rs560364159,rs560373491,rs560399241,rs560430071,rs560437889,rs560451459,rs560484909,rs560570257,rs560661606,rs560820600,rs560845389,rs560868775,rs561090629,rs561197771,rs561225950,rs56123859,rs561241633,rs56127609,rs561286656,rs561307032,rs561336060,rs561357404,rs561479303,rs561492107,rs561634647,rs561701031,rs561710619,rs561768335,rs561826440,rs561888193,rs562023311,rs56204359,rs562063284,rs562093371,rs562097772,rs562164043,rs562349308,rs562353891,rs562385871,rs562403249,rs562436220,rs562541800,rs562591227,rs56262082,rs562634217,rs562683706,rs562731159,rs562753990,rs562838564,rs562839900,rs562870699,rs562887243,rs563054554,rs563054569,rs563075758,rs563324525,rs563412156,rs563470485,rs563557433,rs563580308,rs563600519,rs563614785,rs563720600,rs563729425,rs56376659,rs563774327,rs563805605,rs563815962,rs563821619,rs563873507,rs563875495,rs563945918,rs563991145,rs564072923,rs564089313,rs564105368,rs564192984,rs564208628,rs564263036,rs564306791,rs564323811,rs564353796,rs564355648,rs564433228,rs564445357,rs564508922,rs564598501,rs564690761,rs564715647,rs564831993,rs564839040,rs564864510,rs564961021,rs564976212,rs565018599,rs565026721,rs565059558,rs565063728,rs565267828,rs565393463,rs565415874,rs565424280,rs565429045,rs565551052,rs565671311,rs565858851,rs566011482,rs566053589,rs566243164,rs566279793,rs566334065,rs566505125,rs566547396,rs566583671,rs566678104,rs566710718,rs566771796,rs566895133,rs566905096,rs566938090,rs566972443,rs566980734,rs567013827,rs567046251,rs567101277,rs567160237,rs567224833,rs567384303,rs567445645,rs567476,rs567570739,rs567684352,rs567726070,rs567760043,rs567954180,rs567970386,rs567996713,rs568024594,rs568087223,rs568088927,rs568092454,rs568123761,rs568317303,rs568351324,rs568367991,rs568394523,rs568505396,rs568580175,rs568617623,rs568656093,rs568782960,rs568797576,rs568926266,rs568940484,rs568984465,rs569021546,rs569069356,rs569080862,rs569081403,rs569167850,rs569210714,rs569225663,rs569249445,rs569293867,rs569382700,rs569384399,rs569424979,rs569465953,rs569489636,rs569506113,rs569528114,rs569565535,rs569669141,rs569894367,rs570056176,rs570103244,rs570114489,rs570272080,rs570272399,rs570304608,rs570420558,rs570479008,rs570494842,rs570499945,rs570694865,rs570705837,rs570767018,rs570770323,rs570788425,rs570842618,rs570976920,rs571041362,rs571133096,rs571153585,rs571224061,rs571365537,rs571436887,rs571503540,rs57151456,rs571599547,rs571607501,rs571683026,rs571728910,rs571775900,rs571801258,rs571831988,rs571920334,rs571930581,rs571979277,rs572083487,rs572096926,rs572104228,rs572156508,rs572201297,rs572262196,rs572267626,rs572353767,rs572566278,rs572710830,rs572778988,rs572809160,rs572891323,rs572899544,rs572977589,rs573050600,rs573105197,rs573115925,rs573132840,rs573157324,rs573290374,rs573310943,rs573336162,rs573341341,rs573343275,rs573403683,rs573423859,rs573547258,rs573661869,rs573686847,rs573743696,rs573758404,rs573831113,rs573933573,rs574061311,rs574079364,rs574086037,rs574117447,rs574150357,rs574231529,rs574276293,rs574404216,rs574473406,rs574486306,rs574534550,rs5745968,rs5745969,rs5745971,rs574604249,rs574628622,rs574679646,rs574741664,rs574766058,rs574767961,rs574769025,rs574847446,rs574882376,rs575026072,rs575092895,rs575145162,rs575206613,rs575305046,rs575418214,rs575462224,rs575479068,rs575480018,rs575561116,rs575585351,rs575620837,rs575651183,rs575712715,rs575715058,rs575728181,rs575794807,rs575831494,rs575908337,rs576007693,rs576016904,rs576048204,rs576088568,rs576096031,rs576105387,rs57625899,rs576297719,rs576357327,rs576384064,rs576384937,rs576629071,rs576654474,rs576700752,rs576738775,rs576767372,rs576776406,rs576846049,rs576907304,rs576925435,rs576943598,rs576955955,rs576977284,rs576983094,rs577055883,rs577056385,rs577082164,rs577145475,rs577450015,rs577467260,rs577480543,rs577796289,rs577815825,rs577818409,rs577905823,rs577958798,rs578048729,rs578154875,rs578174233,rs578245441,rs58724360,rs58758881,rs58841173,rs58935459,rs592866,rs59522292,rs6024830,rs60257797,rs60366269,rs6051524,rs60599076,rs60714788,rs611835,rs611911,rs612314,rs6133004,rs6138980,rs61508644,rs61595306,rs61729405,rs61754916,rs6557993,rs6712731,rs6794697,rs6901094,rs6946684,rs6969322,rs7091024,rs7109649,rs71518378,rs72647326,rs72647335,rs72655646,rs72666636,rs72735145,rs72877344,rs72887163,rs72901919,rs73004695,rs73071626,rs73126404,rs73263335,rs73273905,rs73375392,rs73416463,rs73419443,rs73511545,rs73565951,rs73576474,rs73576476,rs73587517,rs73587553,rs73704280,rs73713199,rs73923523,rs73923524,rs74012328,rs74020123,rs74033284,rs74039632,rs74064112,rs74380443,rs74395000,rs74832411,rs74845403,rs74920356,rs75167089,rs7524097,rs75305374,rs7535473,rs75375718,rs7537948,rs75439501,rs75539026,rs75605523,rs75605997,rs75618370,rs75631801,rs75702558,rs75750260,rs75940117,rs76025707,rs76153578,rs76341711,rs76509191,rs76715040,rs76735058,rs76781192,rs77023890,rs77059879,rs77105543,rs77238945,rs77477276,rs77724220,rs77835451,rs77940844,rs78127103,rs78271493,rs78365415,rs78366985,rs78494725,rs78603955,rs78630828,rs78752185,rs79071019,rs79309835,rs79354523,rs79656105,rs79673193,rs79771094,rs79827124,rs79849558,rs80135929,rs80178342,rs80217846,rs8099616,rs8102603,rs8102772,rs8102912,rs9276815,rs9474491,rs9474492,rs9611234,rs9611280,rs9691534,rs9985043,rs998664	ABHD5,ADAM8,AGO2,AKT2,ANAPC10,ANAPC2,ANAPC4,APOA1,ARIH1,ATM,ATPIF1,AURKA,AXIN1,BTG2,BTRC,CBFA2T3,CDC16,CDC23,CDC26,CNOT1,CNOT7,CPT1A,CUL1,DAB2,ECSCR,EZR,FBXO22,FBXW7,FURIN,GBA,GCLC,HSPA1A,HTT,IL1B,KEAP1,LDLR,NANOS3,NFE2L2,NKD2,NRD1,PCSK9,PFKFB2,PFKFB3,PIAS1,PLIN5,PLK1,PRICKLE1,PRKAA1,PSMA3,PSMA6,PSMB1,PSMB2,PSMB3,PSMB7,PSMB9,PSMC2,PSMD11,PSMD5,PSMD9,PSME4,PSMF1,PTEN,PTK2B,PTPN1,PTTG1IP,RAD23A,RNF114,RNF139,RNF144A,RNF166,RNF19A,RNF19B,RNF217,SESN2,SGTA,SIRT2,SMAD7,SMURF1,SNX9,SOCS5,SPTLC1,SUPV3L1,TNFAIP3,TNFRSF1B,TNRC6B,TNRC6C,TOB1,TRIB1,TRIB2,TRIB3,TRIM67,UBA52,UBB,UBC,ZC3H12A,ZC3HAV1,ZFAND2A,ZFP36,ZFP36L2
GO Biological Process	GO:0007077	mitotic nuclear envelope disassembly	218	8.08471e-89	1.04317e-84	4.78518e-87	3.02839	149.254	452	0.00382272	0.0115767	99	4.10137e-07	0.00529199	5.34545e-05	2.62104	9.5382	25	44	0.00621736	0.568182	rs111550898,rs111555426,rs111948117,rs112597707,rs113380455,rs113485489,rs113669817,rs114096219,rs114115055,rs114156560,rs114841599,rs115166010,rs115268967,rs115375381,rs115516292,rs115905383,rs116008694,rs116220253,rs116524062,rs116800390,rs116806804,rs117506841,rs117774800,rs117887463,rs117892953,rs11884138,rs12001665,rs12831591,rs1285180,rs13061279,rs138205018,rs138272224,rs139629972,rs139740940,rs139784508,rs139837945,rs139978524,rs140363209,rs140401769,rs140879391,rs141116717,rs141174834,rs141320874,rs141323739,rs14157,rs141605220,rs141903748,rs142690476,rs142723579,rs142822332,rs143087391,rs143364822,rs143641717,rs143666868,rs143874809,rs144880348,rs145259252,rs145445361,rs145798395,rs146224522,rs146568290,rs146624314,rs146992777,rs147077107,rs147274240,rs147956822,rs148094095,rs148267472,rs148808130,rs148920027,rs149024973,rs149194816,rs149373010,rs149673567,rs149692874,rs149785459,rs149838156,rs149864679,rs150107397,rs150922542,rs151019531,rs16927263,rs1786171,rs180751509,rs180814798,rs181515101,rs181916074,rs182136141,rs182174976,rs182182051,rs182635093,rs183418183,rs183511910,rs183517463,rs183734187,rs183867256,rs183978339,rs184097266,rs184120696,rs184197585,rs184506929,rs184633448,rs184954991,rs185011941,rs185455984,rs185640695,rs186273749,rs186795799,rs186975061,rs187313105,rs187524495,rs187616057,rs187852909,rs187946776,rs187983143,rs187986843,rs188079170,rs188157810,rs188484296,rs188898893,rs188991248,rs189291872,rs189493658,rs189519474,rs189752345,rs189985622,rs190019412,rs190196229,rs191151603,rs191498229,rs191651052,rs192193014,rs192219294,rs192253013,rs192562438,rs192668287,rs192727463,rs192872862,rs192923936,rs193102889,rs193147025,rs200463537,rs201361767,rs202012259,rs202182252,rs2259702,rs2295624,rs2705719,rs28372955,rs352960,rs35626069,rs360745,rs367628385,rs367903899,rs367927061,rs368280954,rs368435252,rs368894409,rs369803547,rs369890846,rs370420386,rs370463169,rs372373398,rs372392099,rs3737937,rs374417128,rs375753298,rs376029883,rs376426896,rs376529976,rs3806731,rs3806732,rs3806733,rs4063494,rs41303907,rs527642612,rs527650257,rs528410693,rs528435536,rs528621088,rs528653216,rs528709974,rs528776492,rs528853940,rs529277693,rs529598403,rs529677851,rs529925692,rs529934276,rs530272578,rs530308082,rs530367697,rs530415808,rs530487220,rs530626206,rs530794042,rs530872470,rs530937224,rs531068271,rs531479983,rs531630381,rs531734600,rs531871517,rs532220768,rs532374575,rs533034855,rs533136429,rs533304936,rs533424485,rs533776819,rs533830350,rs534278741,rs534865775,rs534909121,rs535141878,rs535289171,rs535698384,rs536650407,rs536749326,rs537161127,rs537873837,rs537891289,rs538449019,rs538520362,rs538998714,rs539074969,rs539279293,rs539659590,rs539996446,rs540007073,rs540010622,rs540524268,rs540689000,rs541529646,rs541747997,rs542042463,rs542181956,rs542244756,rs542300474,rs542326938,rs542409226,rs542830795,rs542880334,rs543043707,rs543067328,rs543139436,rs543168328,rs543354408,rs543384094,rs543446244,rs543734668,rs544000427,rs544160149,rs544221881,rs544767905,rs544780975,rs544809343,rs545129202,rs545242983,rs545307905,rs545335414,rs545390565,rs545588199,rs545800291,rs545814005,rs546234184,rs546268354,rs546630484,rs546903442,rs547285442,rs547458205,rs547699950,rs547792642,rs547851558,rs548105428,rs548201576,rs548211371,rs548269049,rs548580581,rs548614384,rs548792797,rs549019784,rs549848596,rs549887651,rs550225906,rs550362675,rs550873230,rs551737902,rs551965315,rs552177319,rs552293666,rs552498165,rs552611730,rs552822181,rs552863415,rs553061820,rs553183755,rs553253224,rs553428598,rs553934505,rs553975476,rs554082791,rs554102726,rs554281443,rs554604277,rs554659434,rs554672439,rs555239855,rs555651173,rs555911409,rs556171663,rs556429384,rs556704246,rs556888388,rs556971446,rs556987944,rs557087378,rs557291504,rs557776254,rs557987361,rs557998228,rs558055655,rs558134386,rs559000738,rs559070277,rs559351111,rs559447703,rs559494564,rs559511625,rs559583960,rs559596005,rs559622372,rs559827468,rs559841541,rs559902705,rs559917888,rs560620059,rs560650986,rs560707696,rs560809174,rs560938736,rs561053494,rs561439201,rs561581654,rs561616104,rs561731155,rs561770725,rs561989384,rs562363212,rs562581748,rs563135813,rs563548560,rs563759483,rs564084236,rs564156991,rs564177548,rs564433228,rs565205459,rs565274041,rs565282309,rs565549873,rs565728334,rs565858816,rs566054405,rs567653379,rs568204272,rs568417539,rs568525424,rs568530100,rs568987815,rs569166016,rs569217087,rs569506621,rs569782619,rs570184646,rs570398490,rs570414289,rs570722685,rs570775613,rs570976920,rs571390810,rs571683026,rs571971350,rs572556708,rs572834462,rs572907388,rs573024671,rs573033067,rs573156011,rs573263031,rs573292455,rs573294298,rs573661869,rs573686847,rs573898972,rs574055623,rs574150275,rs574787897,rs574827022,rs575039316,rs575206613,rs575240129,rs575597748,rs575653248,rs575921039,rs576297719,rs57639610,rs576945037,rs577106362,rs577124339,rs577527361,rs577610099,rs577874131,rs578010260,rs587617151,rs587636776,rs587696792,rs587701714,rs587716755,rs587729740,rs587746527,rs587762038,rs60064752,rs60092019,rs66923906,rs7193673,rs72759264,rs72770706,rs73158973,rs73291813,rs73373138,rs73538820,rs73721606,rs73914830,rs74012328,rs74396045,rs75302027,rs75570742,rs75614627,rs75728791,rs75960110,rs76966231,rs77698594,rs78322646,rs78790365,rs79379002,rs79714057,rs79967459,rs80096124,rs80188537,rs858246,rs9396792	AAAS,BANF1,LMNA,LPIN1,NDC1,NEK6,NUP107,NUP133,NUP153,NUP160,NUP205,NUP210,NUP214,NUP35,NUP43,NUP54,NUPL2,PLK1,POM121,POM121C,PRKCA,PRKCB,RAE1,RANBP2,TPR
GO Biological Process	GO:0006414	translational elongation	219	9.56493e-89	1.23416e-84	5.63545e-87	2.61111	220.596	576	0.00564994	0.0147526	315	0.000327806	1	0.0134276	1.65907	24.7126	41	114	0.0101965	0.359649	rs10481727,rs10747783,rs111926440,rs111936218,rs112029765,rs11230085,rs11231144,rs11248354,rs112511159,rs1128399,rs1132803,rs113332579,rs113491922,rs114017223,rs114145279,rs114656313,rs114852332,rs115113743,rs115142610,rs115271917,rs115296203,rs11552125,rs115649519,rs115743118,rs115860750,rs115985586,rs116188954,rs116232031,rs116500404,rs116725889,rs11706556,rs117368938,rs117712707,rs118100994,rs11965885,rs12459781,rs1249463,rs12943281,rs137871471,rs138165158,rs138454932,rs138461986,rs138765586,rs138782296,rs138824749,rs138935322,rs139341512,rs139557553,rs139693159,rs139716390,rs139833628,rs139997105,rs140115255,rs140428574,rs140858958,rs140912260,rs141339135,rs141588298,rs141666402,rs142109827,rs142242484,rs142745232,rs142993778,rs143112551,rs143442404,rs143785028,rs144350070,rs144594934,rs144996091,rs145069204,rs145942217,rs146371522,rs146383314,rs146403839,rs146753605,rs146823351,rs146835650,rs147002823,rs147113319,rs147538389,rs148001367,rs148506472,rs148664509,rs148779219,rs149305600,rs149475516,rs149488370,rs149520400,rs149686458,rs150041542,rs150784632,rs150906725,rs151251145,rs16867845,rs16967742,rs17189176,rs17565804,rs180677927,rs180723634,rs180939603,rs181019687,rs181106477,rs181529426,rs181583984,rs181744055,rs181971579,rs182094230,rs182816891,rs183246122,rs183437505,rs183727108,rs184025300,rs184054938,rs184839305,rs184914063,rs185008291,rs185925279,rs186240386,rs186653570,rs186659135,rs186775440,rs186971044,rs187202824,rs187577904,rs187947610,rs188135961,rs188140461,rs188484550,rs189017901,rs189025180,rs189390259,rs189940933,rs190233153,rs190344240,rs190779700,rs190914260,rs190989301,rs191116424,rs191428037,rs191575335,rs191684628,rs191707691,rs192201286,rs192358107,rs192369875,rs192755888,rs192905864,rs199536176,rs199806263,rs199847553,rs199899370,rs199929224,rs200023196,rs200319144,rs200332655,rs200351684,rs200398233,rs200491115,rs200615837,rs200725616,rs200747062,rs200769015,rs200873877,rs201003382,rs201269047,rs201269502,rs201411632,rs201629936,rs201669421,rs201828647,rs201857657,rs202055527,rs202131264,rs202174196,rs2242398,rs2277837,rs2277875,rs2277876,rs2279161,rs2292589,rs2292590,rs2298589,rs2649593,rs2649594,rs2765033,rs35377673,rs35957924,rs367570299,rs368211890,rs368328469,rs369527091,rs369802687,rs369804559,rs370831464,rs371203133,rs372114675,rs372954073,rs373083734,rs373235611,rs373295729,rs374202724,rs374307771,rs374964895,rs375755833,rs376257729,rs376555874,rs376904638,rs3806287,rs3806288,rs3806289,rs3806416,rs3812890,rs3812891,rs41304249,rs4585115,rs4930624,rs527534915,rs527578637,rs527643034,rs528351171,rs528525342,rs528780099,rs528793263,rs529003478,rs529150645,rs529173838,rs529291242,rs529316402,rs529449272,rs529612531,rs529806510,rs529895026,rs529970233,rs529971591,rs530389085,rs530525766,rs530632627,rs530856004,rs530920217,rs531020313,rs531063195,rs531122025,rs531210414,rs531389138,rs531554939,rs531612881,rs531846491,rs531942104,rs532057146,rs532234400,rs532474974,rs532486596,rs532497795,rs532498794,rs532541467,rs532754607,rs533013369,rs533318772,rs533458293,rs533522991,rs533653270,rs533750258,rs534054778,rs534666875,rs535051412,rs535333548,rs535345480,rs535356432,rs535521315,rs535572012,rs535618536,rs535787333,rs536061419,rs536102257,rs536515375,rs536551872,rs536592451,rs536948044,rs537014729,rs537162160,rs537230188,rs537241630,rs537502220,rs537570011,rs537577876,rs537771830,rs538039534,rs538843682,rs539680081,rs539915417,rs539924821,rs540115232,rs540173330,rs540247964,rs540274021,rs540368219,rs540457937,rs540461483,rs540500377,rs540536945,rs540584737,rs540831752,rs540969300,rs540980391,rs541171683,rs541436335,rs541647565,rs541765214,rs542268252,rs542507597,rs542687757,rs542717658,rs542759520,rs542786369,rs542802879,rs542950644,rs542984076,rs543091149,rs543206341,rs543590302,rs543752073,rs543975525,rs544077716,rs544124116,rs544164870,rs544364117,rs544547802,rs544730523,rs544774797,rs544798794,rs544841421,rs544913769,rs545018717,rs545078989,rs545086797,rs545257487,rs546425788,rs546938016,rs546986329,rs547214662,rs547335460,rs547373526,rs547448883,rs547612534,rs547732776,rs547835045,rs547860837,rs547861964,rs548038094,rs548182564,rs548201793,rs548510701,rs548579608,rs548808875,rs548854866,rs548905857,rs549051418,rs549080566,rs549089343,rs549122450,rs549416788,rs549493547,rs549501903,rs549742393,rs549845598,rs550136956,rs550227996,rs550316813,rs550332320,rs550560837,rs550762218,rs550917558,rs551009737,rs551022799,rs551063820,rs551177211,rs551637939,rs551671017,rs551699112,rs551769692,rs551787791,rs552096497,rs552332130,rs552496226,rs552511803,rs552937310,rs553084426,rs553094277,rs553776491,rs553801640,rs554191975,rs554471127,rs554634680,rs555136379,rs555149710,rs555305051,rs555356598,rs555362028,rs555398939,rs555924067,rs556011234,rs556210707,rs556385711,rs556701790,rs556726235,rs55673942,rs557149339,rs557285359,rs557558402,rs557664189,rs557695060,rs557805246,rs557997586,rs55805916,rs558082683,rs558390481,rs558665173,rs558997366,rs559248938,rs559489389,rs559496260,rs55956362,rs559702361,rs559754237,rs559763575,rs560028964,rs560086836,rs560256951,rs560367040,rs560421067,rs560422947,rs560457685,rs560666000,rs561083042,rs561102396,rs561137632,rs561241398,rs561287885,rs561420469,rs561559921,rs561946586,rs562372806,rs562498991,rs562514393,rs562540853,rs562605813,rs562709907,rs562827569,rs562835004,rs563094773,rs563113167,rs563663903,rs563745591,rs563796244,rs563908318,rs564138710,rs564177215,rs564378597,rs564472596,rs564590828,rs564626264,rs564684391,rs564691847,rs564734966,rs564863401,rs564871717,rs564911909,rs564954650,rs565170229,rs565233912,rs565483275,rs565500993,rs565716348,rs566231746,rs566379164,rs566417770,rs566620229,rs567044184,rs567110431,rs567493245,rs567534618,rs567559846,rs567703692,rs567727148,rs567742081,rs568012491,rs568033120,rs568163555,rs568461353,rs568653114,rs568685570,rs568702141,rs568881519,rs569023170,rs569082393,rs569285350,rs569293176,rs569589320,rs569751688,rs569848696,rs569897170,rs570144585,rs570270919,rs57030792,rs570879590,rs570963386,rs571081675,rs571105681,rs571424502,rs571831158,rs572299015,rs572324697,rs57258566,rs572756760,rs573013279,rs573014596,rs573249163,rs573646502,rs573689219,rs573814624,rs574199258,rs574407391,rs574569109,rs574645265,rs574800529,rs574895483,rs574908266,rs575235001,rs575263144,rs575325747,rs575387278,rs575498452,rs575681758,rs575694533,rs575906355,rs576317720,rs576649794,rs577014793,rs577334241,rs577450250,rs577455346,rs577555771,rs577729208,rs577892536,rs577951403,rs578001227,rs59681171,rs5993640,rs59940288,rs61735760,rs62402440,rs6730226,rs7187776,rs72894755,rs73414615,rs73995733,rs73995734,rs75442196,rs76342624,rs769436,rs769437,rs769438,rs769439,rs77226826,rs77635289,rs78436548,rs78598477,rs79913180,rs80128944,rs80258987,rs8045887,rs8073260,rs8074290,rs8075276,rs9333578,rs9812765	AURKAIP1,EEF1A1,EEF1G,EEF2K,EEFSEC,ERAL1,ICT1,MRPL12,MRPL15,MRPL16,MRPL17,MRPL2,MRPL21,MRPL24,MRPL30,MRPL33,MRPL38,MRPL39,MRPL4,MRPL40,MRPL49,MRPL54,MRPL55,MRPS15,MRPS18A,MRPS18B,MRPS2,MRPS23,MRPS25,MRPS27,MRPS31,MRPS7,PSTK,PTCD3,RPLP2,SECISBP2,SEPSECS,TRNAU1AP,TSFM,TUFM,ZNF598
GO Biological Process	GO:2001243	negative regulation of intrinsic apoptotic signaling pathway	220	1.05513e-88	1.36144e-84	6.18834e-87	2.46321	260.23	641	0.00666504	0.0164174	481	0.00190176	1	0.0510155	1.61947	20.3771	33	94	0.00820691	0.351064	rs10835177,rs10972567,rs11121063,rs112020474,rs11233410,rs112806699,rs112872159,rs113104202,rs113210477,rs113226127,rs113681810,rs113803803,rs114079892,rs114268143,rs114321702,rs114691438,rs114812013,rs114967300,rs115098175,rs115101723,rs115182380,rs115282751,rs115387811,rs115586970,rs115767871,rs11605191,rs116130079,rs116271096,rs116433294,rs117096959,rs11711300,rs117458699,rs117499826,rs117577457,rs117692929,rs11769502,rs118037841,rs118080913,rs11811795,rs12097454,rs12255133,rs1250013,rs12624662,rs12624663,rs12872310,rs12872567,rs12983940,rs13267556,rs1349542,rs137900312,rs137926363,rs138239588,rs138290691,rs138408902,rs138442757,rs138683809,rs139408794,rs140338244,rs140617902,rs140640533,rs140737760,rs140791936,rs140999732,rs141135297,rs141358425,rs141686988,rs142046920,rs142229778,rs142327301,rs142348259,rs142653056,rs142955150,rs143047764,rs143479690,rs143990734,rs144169813,rs144226423,rs144732871,rs144963003,rs145124788,rs145243219,rs145334150,rs145579269,rs145653927,rs145855016,rs145935840,rs146191715,rs146338045,rs146353895,rs146845176,rs147049950,rs147263691,rs147486979,rs147555753,rs147665588,rs147738633,rs147889138,rs148818187,rs148855485,rs149108953,rs149371728,rs149596462,rs149741168,rs149882972,rs150327613,rs150951403,rs151185573,rs17093552,rs17196808,rs17522805,rs17523802,rs17551500,rs180985339,rs181252088,rs181352816,rs181444929,rs181659075,rs181861195,rs182124128,rs182212928,rs182395677,rs182398641,rs182497672,rs182536081,rs182628624,rs183197195,rs183405615,rs183536649,rs184242551,rs184859413,rs185198033,rs185215218,rs185350789,rs185547314,rs185622064,rs185881410,rs185899201,rs186144851,rs186164531,rs186252125,rs186488296,rs186753314,rs186787125,rs187134041,rs187206163,rs187247358,rs187562622,rs187850228,rs188079360,rs188171058,rs188383552,rs188547909,rs189492896,rs190108526,rs190261982,rs190850401,rs191029109,rs191607010,rs192029928,rs192037327,rs192086766,rs192106118,rs192302029,rs192865756,rs193285248,rs199612549,rs199849139,rs200894138,rs200895047,rs200902768,rs201156019,rs201375888,rs201599988,rs201897299,rs2234217,rs2234218,rs235317,rs2376992,rs2394443,rs2737274,rs2737821,rs2785160,rs28649712,rs29000583,rs2916068,rs34870623,rs35995735,rs367835865,rs368125866,rs368378909,rs368966191,rs369775256,rs370033961,rs370088659,rs371500914,rs372283417,rs372596451,rs373143313,rs3740053,rs374467509,rs374645545,rs374972770,rs375209180,rs375684905,rs375993911,rs3760977,rs377225681,rs377227788,rs377296256,rs4251805,rs4379840,rs4397843,rs4436585,rs45532531,rs4597058,rs4910856,rs527243244,rs527564194,rs527833347,rs527904073,rs528176263,rs528340579,rs528342950,rs528344816,rs528396879,rs528655631,rs529019222,rs529078731,rs529191762,rs529444839,rs529543925,rs529768411,rs529919390,rs529970765,rs530115258,rs530315712,rs530356103,rs530392191,rs530427916,rs530526941,rs530545422,rs530637779,rs531007805,rs531139700,rs531199858,rs531629032,rs531702859,rs531822084,rs531891035,rs532330036,rs532538122,rs532703080,rs532740605,rs532786646,rs533283624,rs533493263,rs533533826,rs533554890,rs533591849,rs533725150,rs533760403,rs533903380,rs534188240,rs534316729,rs534470849,rs534576560,rs534591994,rs535002351,rs535064573,rs535206920,rs535221102,rs535234035,rs535261565,rs535288386,rs535476038,rs535605332,rs535751462,rs536310699,rs536453207,rs536497732,rs536540599,rs536743575,rs536793625,rs536801980,rs536822353,rs536961474,rs536979334,rs537258537,rs537634749,rs537859943,rs537884949,rs537918045,rs538072630,rs538214002,rs538259388,rs538402927,rs538418801,rs538560183,rs538575846,rs538934163,rs539081876,rs539125196,rs539226917,rs539356130,rs539489575,rs539666936,rs540065851,rs540150033,rs540176925,rs540208682,rs540397860,rs540750172,rs540772404,rs540835450,rs540875874,rs541305451,rs541449227,rs541595368,rs541868044,rs541891172,rs541927344,rs541952364,rs542397644,rs542616002,rs543595221,rs543602973,rs543998979,rs544044306,rs544159274,rs544276457,rs544277844,rs544647226,rs544731617,rs545348993,rs545353581,rs545364635,rs545484651,rs545531097,rs545920827,rs545932646,rs546188363,rs546451793,rs546657992,rs547038532,rs547117785,rs547188239,rs547220284,rs547305537,rs547360798,rs547434778,rs547460239,rs547834505,rs547964234,rs548068127,rs548172370,rs548265616,rs548292032,rs548381585,rs548439313,rs548528732,rs548531105,rs548566858,rs548704664,rs548840623,rs548964852,rs549014431,rs549302394,rs549442077,rs549474047,rs549583388,rs549636816,rs549640033,rs549704481,rs549829441,rs550047611,rs550086159,rs550381865,rs550545910,rs550742381,rs550900153,rs550900261,rs550990429,rs551019605,rs551271457,rs551882549,rs551945656,rs551947148,rs551986838,rs552065580,rs552298414,rs552301069,rs552656450,rs552707267,rs552742313,rs552901534,rs552945463,rs552972995,rs553128008,rs553382666,rs553392611,rs553698951,rs553970172,rs554853848,rs554978144,rs555035042,rs555050394,rs555056300,rs555289917,rs555472306,rs555540871,rs555607892,rs555676091,rs555788581,rs555841217,rs555891480,rs556312016,rs556431557,rs556757968,rs556829463,rs556911145,rs556966756,rs557247518,rs557264899,rs557380715,rs557647292,rs557711434,rs557814980,rs558181384,rs558213105,rs558490387,rs55872506,rs558774222,rs558882005,rs558884058,rs558977314,rs559204243,rs559220828,rs559296170,rs559367632,rs559395591,rs559437961,rs559513244,rs559550396,rs559641483,rs559902537,rs559906095,rs560035440,rs560451459,rs560578057,rs560775084,rs560814388,rs560991545,rs561241633,rs561255089,rs561336060,rs561441849,rs561450498,rs561608453,rs561729467,rs561842358,rs562192173,rs562214824,rs562301171,rs562699784,rs562803540,rs562972673,rs563041273,rs563141539,rs563412156,rs563436229,rs563560022,rs563580308,rs563702176,rs563732522,rs563882492,rs563914506,rs563929523,rs564057344,rs564183601,rs564307487,rs564342165,rs564753747,rs565418480,rs565633321,rs565671311,rs565700311,rs565738035,rs565755968,rs565871822,rs566195609,rs566314821,rs566420529,rs566505125,rs566583671,rs566656458,rs566684051,rs566905872,rs566993064,rs567086909,rs567160237,rs567277488,rs567302826,rs567468820,rs567635010,rs567660787,rs567991912,rs568024594,rs568075671,rs568291390,rs568317303,rs568574355,rs568621274,rs568987987,rs569036893,rs569080862,rs569085886,rs569136347,rs569202501,rs569295350,rs569321104,rs569476428,rs569869908,rs569958215,rs570454751,rs570480937,rs570505794,rs570620439,rs570648426,rs571003929,rs571104118,rs571133096,rs571192362,rs571331300,rs571503540,rs571846167,rs571930581,rs572050324,rs572104228,rs572106004,rs572302523,rs572581333,rs572781168,rs572800859,rs572899544,rs573015947,rs573088233,rs573535946,rs573644790,rs573758404,rs573775715,rs574017497,rs574155448,rs574357843,rs574496102,rs574741664,rs574788880,rs575069739,rs575090793,rs575205482,rs575284268,rs575321146,rs575585351,rs575633089,rs575728181,rs575746751,rs575942082,rs576361437,rs576671388,rs576925435,rs577014664,rs577082164,rs577165535,rs577391504,rs577720375,rs577796612,rs578154875,rs58619292,rs58678374,rs587603841,rs587614164,rs587616711,rs587618597,rs587622536,rs587623963,rs587625972,rs587628202,rs587634760,rs587650490,rs587669711,rs587671190,rs587672464,rs587673104,rs587692073,rs587692591,rs587692762,rs587694562,rs587695505,rs587702340,rs587707099,rs587715211,rs587723454,rs587730463,rs587734687,rs587742925,rs587745408,rs587745677,rs587747212,rs587748470,rs587772237,rs587772961,rs60419105,rs6060633,rs61853178,rs62639324,rs7078520,rs73903629,rs74053504,rs74380443,rs74720855,rs74876819,rs753271,rs75431102,rs75470019,rs75604189,rs75702558,rs75884879,rs75996907,rs77083152,rs77319713,rs77540005,rs78462692,rs78567363,rs78611006,rs78849660,rs78936318,rs7926726,rs80278093,rs932658,rs9825276,rs9844422,rs9985043	ARHGEF2,BCL2L1,BCL2L10,BCL2L2,BCL2L2-PABPN1,BID,C11orf82,CCAR2,CD44,CREB3,CREB3L1,ENO1,GPX1,HSPA1A,HSPB1,KDM1A,MCL1,NDUFA13,NFE2L2,OPA1,PARK7,PGAP2,PLAUR,PPIF,PTPN1,PTTG1IP,RRM2B,SIRT1,SNAI1,TPT1,TRIAP1,VDAC2,ZNF385A
GO Biological Process	GO:0050658	RNA transport	221	2.53671e-88	3.27312e-84	1.48105e-86	1.97136	530.598	1046	0.0135898	0.0267903	231	5.83459e-05	0.752837	0.00325904	1.5898	38.3696	61	177	0.0151704	0.344633	rs10495358,rs1057745,rs10772335,rs10853289,rs111355132,rs111401731,rs111550898,rs111555426,rs111768814,rs111896676,rs111948117,rs111950515,rs112273152,rs112485832,rs112597707,rs112968195,rs113133824,rs113284513,rs113462338,rs113485489,rs113514200,rs113549628,rs113669817,rs113723757,rs114081038,rs114115055,rs114156560,rs114206116,rs114249219,rs114302463,rs114841599,rs114883839,rs115005109,rs115108712,rs115166010,rs115268967,rs115350704,rs115375381,rs11539770,rs115516292,rs115767871,rs115860628,rs115905383,rs115914639,rs116008694,rs116011941,rs116020033,rs116136143,rs116181187,rs116220253,rs116263723,rs116503472,rs116524062,rs116604461,rs116963953,rs11717439,rs117506841,rs117517997,rs117629191,rs117700085,rs117892953,rs11805613,rs11879595,rs11925942,rs11926001,rs12831591,rs1285180,rs13061279,rs13230913,rs138045493,rs138205018,rs138239588,rs138249007,rs138272224,rs138285299,rs138310298,rs138832599,rs138880201,rs139641323,rs139695712,rs139740940,rs139836423,rs139884747,rs139978524,rs140374091,rs140401769,rs140476222,rs140829524,rs140879391,rs141057145,rs141116717,rs141125833,rs141173751,rs141320874,rs141323739,rs141428829,rs141580742,rs141903748,rs141936134,rs141939434,rs142334232,rs142441029,rs142531784,rs142588622,rs142690476,rs142723579,rs142822332,rs142991762,rs143144135,rs143394795,rs143641717,rs143666868,rs144663564,rs144901343,rs144979972,rs145124788,rs145259252,rs145306069,rs145357731,rs145445361,rs145660813,rs145798395,rs145810287,rs146183720,rs146346849,rs146354980,rs146451393,rs146509107,rs146624314,rs146922934,rs146970997,rs146992777,rs147034777,rs147077107,rs147188154,rs147274240,rs147395691,rs147657687,rs147671240,rs147674987,rs147782928,rs147956822,rs148094095,rs148139592,rs148157689,rs148267472,rs148364336,rs148372134,rs148808130,rs148811248,rs148920027,rs148935783,rs149043093,rs149086881,rs149108953,rs149258911,rs149271012,rs149373010,rs149673567,rs149692874,rs149835206,rs149838156,rs149864679,rs149930540,rs150146669,rs150381051,rs150447238,rs150452989,rs150689927,rs150922542,rs151019531,rs151075279,rs151248641,rs17522805,rs17523092,rs17523471,rs17551500,rs17553386,rs180752339,rs180774091,rs181037440,rs181207828,rs181215176,rs181554560,rs181793124,rs182136141,rs182174976,rs182292818,rs182322821,rs182395677,rs182398641,rs182508454,rs182541009,rs182553944,rs182713516,rs183010122,rs183203703,rs183418183,rs183482743,rs183511910,rs183714575,rs183734042,rs183734187,rs183867256,rs183972786,rs183978339,rs184016814,rs184097266,rs184197585,rs184506929,rs184522747,rs184633448,rs184687242,rs184792585,rs184954991,rs184979195,rs185030814,rs185113042,rs185128025,rs185323918,rs185367076,rs185448575,rs185455984,rs185476887,rs185519562,rs185574877,rs185640695,rs185935350,rs185979010,rs186482251,rs186613874,rs186687400,rs186795799,rs186975061,rs187066561,rs187134041,rs187313105,rs187447759,rs187657840,rs187716158,rs187789579,rs187852909,rs187924866,rs187946776,rs187983143,rs187986843,rs188224481,rs188484296,rs188706024,rs188822196,rs188898893,rs188991248,rs189258444,rs189291872,rs189335902,rs189387527,rs189493658,rs189519474,rs189523819,rs189529030,rs189531828,rs189594553,rs189666962,rs189752345,rs189893143,rs190019412,rs190148033,rs190323593,rs190760115,rs190797951,rs191151603,rs191206388,rs191463603,rs191466100,rs191705481,rs191798085,rs191829490,rs192193014,rs192219294,rs192253013,rs192258775,rs192655509,rs192727463,rs192831089,rs192863630,rs192872862,rs192917369,rs192923936,rs192985190,rs193147025,rs193174280,rs193248362,rs199529816,rs200038514,rs200288642,rs200463537,rs201165333,rs201361767,rs201613351,rs201700941,rs202012259,rs202161524,rs202182252,rs2054711,rs2071592,rs2242092,rs2242093,rs2259702,rs2295624,rs2305851,rs2305852,rs2428557,rs2705719,rs28372802,rs28372955,rs28528844,rs28624718,rs28668135,rs28720920,rs3219184,rs34883800,rs34931414,rs35261114,rs352960,rs35373195,rs35626069,rs360745,rs367602572,rs367903899,rs367927061,rs368280954,rs368285468,rs368435252,rs368933350,rs369427854,rs369611028,rs369663429,rs369864522,rs369890846,rs369963879,rs370097238,rs370420386,rs370463169,rs370858949,rs370966930,rs371265385,rs371315222,rs372373398,rs372392099,rs372666577,rs3737937,rs373826964,rs374149479,rs3744061,rs374417128,rs374540185,rs3746082,rs375090076,rs375258730,rs375293777,rs375493993,rs375753298,rs376029883,rs376426896,rs376529976,rs3772147,rs377394862,rs3806731,rs3806732,rs3806733,rs3809142,rs4063494,rs41303907,rs41310551,rs4267672,rs45518137,rs45542444,rs4813480,rs519575,rs527286318,rs527642612,rs527650257,rs528147096,rs528183998,rs528344816,rs528435536,rs528458186,rs528460868,rs528486286,rs528621088,rs528646557,rs528709974,rs528783026,rs528866199,rs528911006,rs528932022,rs528956400,rs528973819,rs529221964,rs529241478,rs529265673,rs529277693,rs529425348,rs529528430,rs529592692,rs529598403,rs529934276,rs529949067,rs529998264,rs530272578,rs530308082,rs530334403,rs530367697,rs530378381,rs530415808,rs530487220,rs530523641,rs530580622,rs530794042,rs530844785,rs530872470,rs530903792,rs530937224,rs530957741,rs531037182,rs531044870,rs531068271,rs531074180,rs531282122,rs531336951,rs531380935,rs531437940,rs531475045,rs531479983,rs531630381,rs531677683,rs531774049,rs531871517,rs532018758,rs532218590,rs532220768,rs532284218,rs532310658,rs532374575,rs532599508,rs532611091,rs532685099,rs532832984,rs532854450,rs532914157,rs532925908,rs533136429,rs533148197,rs533198329,rs533267422,rs533304936,rs533636446,rs533658348,rs533776819,rs533866393,rs533995389,rs534013901,rs534278741,rs534293827,rs534315555,rs534497383,rs534550250,rs534570847,rs534593142,rs534640937,rs534752306,rs534848909,rs534865775,rs534909121,rs535141878,rs535234035,rs535264293,rs535289171,rs535333096,rs535358662,rs535468665,rs535488230,rs535554430,rs535634151,rs535698384,rs535772387,rs535791984,rs535911741,rs536033706,rs536043938,rs536115548,rs536125413,rs536295255,rs536437660,rs536721561,rs536762233,rs536856982,rs536861878,rs536911614,rs536924705,rs536979334,rs537078376,rs537109026,rs537161127,rs537179680,rs537230362,rs537283670,rs537401653,rs537891289,rs537918045,rs538151851,rs538195812,rs538280773,rs538508570,rs538520362,rs538934163,rs538998714,rs539068654,rs539074969,rs539128715,rs539351628,rs539632795,rs539668053,rs539867190,rs539996446,rs540007073,rs540010622,rs540024867,rs540077871,rs540441597,rs540482661,rs540524268,rs540561047,rs540689000,rs540854429,rs540857733,rs540957582,rs540985002,rs541241142,rs541342459,rs541529646,rs541557928,rs541747997,rs541834186,rs541860644,rs541885042,rs541905769,rs541909974,rs541931816,rs542042463,rs542073140,rs542173361,rs542244756,rs542372828,rs542409226,rs542438039,rs542616002,rs542653741,rs542822373,rs542830795,rs542880334,rs542883277,rs543043707,rs543067328,rs543139436,rs543159234,rs543282272,rs543282465,rs543332759,rs543354408,rs543446244,rs543557026,rs543579943,rs543582825,rs543598549,rs543700760,rs543855557,rs544221881,rs544387023,rs544493319,rs544531665,rs544635800,rs544767905,rs544776042,rs544780975,rs544809343,rs545091324,rs545113215,rs545123158,rs545129202,rs545242983,rs545307905,rs545335414,rs545390565,rs545502143,rs545702915,rs545800291,rs545996351,rs546138282,rs546203601,rs546204428,rs546220911,rs546283460,rs546481,rs546515311,rs546630484,rs546716634,rs546730677,rs546903442,rs546912559,rs546966467,rs547038532,rs547102934,rs547172614,rs547228511,rs547322192,rs547458205,rs547459950,rs547487372,rs547699950,rs547846522,rs547941252,rs548016860,rs548105428,rs548182317,rs548211371,rs548289201,rs548580581,rs548614384,rs548623502,rs548783657,rs548792797,rs548809319,rs548840623,rs549019784,rs549095345,rs549288903,rs549548189,rs549741156,rs549848596,rs550175942,rs550225906,rs550255975,rs550284132,rs550381335,rs550526460,rs550551027,rs550570077,rs550688658,rs550708821,rs550882667,rs550909487,rs550919462,rs551018691,rs551024195,rs551048987,rs551215497,rs551242220,rs551303022,rs551321302,rs551412986,rs551685752,rs551737902,rs551945375,rs551965315,rs552117421,rs552177319,rs552293666,rs552323107,rs552334603,rs552416467,rs552444551,rs552498165,rs552603580,rs552611730,rs552822181,rs552834436,rs552863415,rs552974681,rs553179108,rs553205239,rs553253224,rs553264858,rs553428598,rs553786257,rs553934505,rs554047627,rs554082791,rs554198067,rs554282980,rs554285734,rs554415173,rs554446343,rs554604277,rs554659434,rs555049874,rs555239855,rs555284124,rs555461546,rs555489747,rs555492774,rs555911409,rs556029542,rs556096349,rs556117578,rs556215383,rs556238391,rs556291890,rs556429384,rs556768750,rs556888388,rs556971446,rs556977006,rs556987944,rs557081755,rs557087378,rs557137868,rs557150515,rs557258153,rs557291504,rs557397669,rs557459732,rs557514841,rs557691908,rs557776254,rs557799653,rs557953143,rs557985154,rs557987361,rs557998228,rs558055655,rs558134386,rs558347031,rs558427078,rs558452194,rs558453571,rs558592853,rs559000738,rs559203858,rs559297701,rs559391223,rs559447703,rs559466049,rs559583960,rs559622372,rs559624753,rs559827468,rs559841541,rs559871343,rs559902705,rs559905588,rs559917888,rs560368423,rs560442329,rs560509495,rs560528040,rs560620059,rs560688690,rs560707696,rs560809174,rs560821029,rs560938736,rs561053494,rs561200034,rs561241633,rs561378735,rs561439201,rs561439361,rs561613807,rs561616104,rs561665487,rs561731155,rs561733435,rs561750151,rs561770725,rs561903753,rs562046063,rs562099089,rs562363212,rs562427158,rs562536191,rs562581748,rs562609472,rs562610856,rs562824416,rs563135813,rs563217384,rs563254627,rs563353455,rs563419939,rs563548560,rs563553036,rs563580308,rs563583850,rs563840184,rs563847692,rs563905916,rs563936685,rs563942570,rs564006504,rs564156991,rs564177548,rs564353796,rs564787847,rs564837518,rs564997830,rs565129849,rs565148145,rs565194811,rs565205459,rs565274041,rs565282309,rs565324198,rs565353785,rs565434871,rs565490385,rs565507393,rs565549873,rs565553975,rs565565983,rs565636784,rs565681732,rs565728334,rs565858816,rs565888039,rs566458307,rs566550176,rs566739502,rs566779659,rs566938090,rs567056759,rs567143234,rs567290635,rs567320787,rs567478769,rs567642760,rs567653379,rs567824770,rs567947022,rs567968847,rs568024594,rs568028668,rs568085148,rs568094577,rs568146461,rs568155710,rs568204272,rs568417539,rs568458836,rs568520732,rs568525424,rs568555152,rs568707896,rs568748733,rs568794945,rs568818979,rs568894728,rs568894745,rs568914314,rs568932880,rs568960250,rs568987815,rs569037773,rs569062584,rs569080862,rs569102719,rs569166016,rs569217087,rs569238732,rs569305985,rs569506621,rs569557351,rs569570616,rs569695744,rs569714524,rs570184646,rs570227129,rs570276387,rs570395338,rs570398490,rs570414289,rs570775613,rs571359419,rs571390810,rs571503540,rs571696728,rs571736063,rs571876616,rs571971350,rs572044624,rs572136971,rs572406099,rs572475982,rs572556708,rs572704255,rs572834462,rs572854928,rs572899544,rs572907388,rs572925234,rs573024671,rs573024767,rs573033067,rs57304896,rs573072946,rs573156011,rs573169611,rs573182795,rs573256743,rs573263031,rs573282151,rs573441760,rs573498374,rs573505968,rs573807311,rs573898972,rs573937592,rs574055623,rs574066503,rs574150275,rs574159338,rs574312087,rs574787897,rs574827022,rs574844884,rs575039316,rs575108350,rs575240129,rs575322545,rs575348122,rs575429768,rs575505594,rs575585351,rs575595223,rs575653248,rs575671377,rs575770804,rs575808040,rs575827587,rs575921039,rs575959804,rs576101413,rs576177704,rs576251310,rs57639610,rs576701754,rs576900992,rs576925435,rs576937090,rs576945037,rs577039396,rs577094306,rs577106362,rs577124339,rs577138635,rs577157801,rs577426985,rs577493254,rs577527361,rs577569121,rs577605992,rs577610099,rs577626663,rs577634117,rs577755209,rs577782882,rs577874131,rs578010260,rs578154875,rs578179791,rs587617151,rs587636776,rs587696792,rs587701714,rs587716755,rs587729740,rs587746527,rs587762038,rs59316024,rs60064752,rs60092019,rs61404347,rs61731319,rs6489520,rs666923,rs6987130,rs72770706,rs73109115,rs73114510,rs73158973,rs73243922,rs73281550,rs73291813,rs73373138,rs73375229,rs73721606,rs73826423,rs73887705,rs73914830,rs73994627,rs74065263,rs74396045,rs74686470,rs7512010,rs75302027,rs75325977,rs75341342,rs75570742,rs75592862,rs75607938,rs75614627,rs75728791,rs75960110,rs76030174,rs76128711,rs76188779,rs76246495,rs76919946,rs76966231,rs7706648,rs77619364,rs77698594,rs77817579,rs77843628,rs77866385,rs78109007,rs78276384,rs78317230,rs78608487,rs78765367,rs78908632,rs79098569,rs79137724,rs79336772,rs79379002,rs79433978,rs79714057,rs80096124,rs80120094,rs80312208,rs80352496,rs858246,rs874154,rs9396792,rs9902379,rs9902624	AAAS,AGFG1,ATP6V1G2-DDX39B,ATXN2,CKAP5,CPSF4,DDX19A,DDX39A,DHX9,HHEX,HNRNPA1,HNRNPA2B1,HNRNPA3,IGF2BP2,MAGOH,MAGOHB,NCBP1,NCBP2,NDC1,NPM1,NUP107,NUP133,NUP153,NUP160,NUP205,NUP210,NUP214,NUP35,NUP43,NUP54,NUPL2,NXF1,NXT1,PARP11,PHAX,POM121,POM121C,QKI,RAE1,RAN,RANBP2,RANBP3,RFTN1,RPSA,SEC13,SENP2,SMG5,SRSF2,SRSF3,SRSF4,SRSF5,THOC1,THOC6,TOMM20,TPR,U2AF2,XPO1,XPO7,ZC3H11A,ZC3H3,ZFP36
GO Biological Process	GO:0006354	DNA-templated transcription, elongation	222	3.01e-88	3.88381e-84	1.74946e-86	2.60529	220.705	575	0.00565273	0.014727	588	0.00353444	1	0.0775594	1.52395	24.279	37	112	0.00920169	0.330357	rs1046040,rs1046041,rs1051115,rs10946279,rs1108301,rs111244739,rs112250456,rs114066699,rs114166957,rs114325667,rs114394231,rs114728021,rs114876371,rs114985191,rs115005109,rs1150742,rs115343522,rs115442515,rs115488247,rs11572913,rs115934286,rs115960918,rs116499585,rs116551508,rs116552576,rs116779126,rs116872371,rs117100816,rs117224236,rs12210836,rs1264309,rs12717,rs138311072,rs138630440,rs138846393,rs139053146,rs139198348,rs139602334,rs139743341,rs140333638,rs141087747,rs141524740,rs141580742,rs141584217,rs141759441,rs141832711,rs142303037,rs142955450,rs143551416,rs143759765,rs144315528,rs144521688,rs144617717,rs144905946,rs145421663,rs145574092,rs145791338,rs146171752,rs146218027,rs146287719,rs146649877,rs147046017,rs147218717,rs147279560,rs148153302,rs148364336,rs148509611,rs148869652,rs149043093,rs149302953,rs150063001,rs150733645,rs150735239,rs151213150,rs1561329,rs16893214,rs17201466,rs17526231,rs17554909,rs17554917,rs17554924,rs17649826,rs178601,rs180861123,rs180888380,rs181360992,rs181554560,rs181603858,rs181744294,rs181811934,rs182124434,rs182142262,rs182150973,rs182528696,rs183112014,rs184924657,rs184977625,rs185058578,rs185292465,rs185374187,rs185422025,rs185760957,rs186110702,rs186887784,rs188319073,rs188464466,rs188491108,rs189319528,rs189928636,rs190132861,rs190378002,rs190692534,rs191107270,rs191215919,rs191259137,rs191549800,rs191633789,rs191732507,rs191999276,rs192102668,rs193043640,rs193078532,rs193276586,rs199529816,rs199613674,rs199831647,rs199943972,rs199973330,rs200288642,rs200693871,rs200812386,rs200985822,rs201242296,rs201370197,rs201631440,rs201682049,rs201984053,rs202226049,rs2074447,rs2179373,rs2254883,rs2275641,rs2291728,rs2292291,rs2296362,rs2394248,rs2517680,rs2526013,rs2551696,rs2551697,rs2551698,rs2571403,rs2571404,rs2632519,rs2680703,rs28442002,rs28521883,rs3013,rs3218807,rs34269581,rs34729479,rs34827093,rs35078643,rs35173014,rs35213536,rs35863302,rs367722597,rs367858264,rs367927347,rs367958813,rs368900211,rs369307918,rs369493954,rs369535959,rs370459041,rs370886265,rs371018866,rs371115766,rs372811628,rs373030081,rs373150831,rs373324285,rs373369237,rs373419461,rs374196001,rs374324484,rs374540185,rs374579114,rs375258730,rs376072157,rs376138846,rs376275529,rs376331408,rs376666888,rs376851357,rs3807479,rs3810445,rs3810446,rs3810447,rs3812464,rs3825025,rs3873282,rs3893463,rs3893466,rs3893467,rs3903160,rs398377,rs4150528,rs4391295,rs4538750,rs45448193,rs521140,rs527315489,rs527471126,rs527548862,rs527738292,rs528161153,rs528396272,rs528415781,rs528464874,rs528469685,rs528492821,rs528743610,rs528803158,rs528973819,rs529138634,rs529187602,rs529209727,rs529377445,rs529783012,rs529874034,rs530228085,rs530319749,rs530364957,rs530824179,rs531271318,rs531411262,rs531581622,rs531658064,rs531836165,rs531843620,rs531970090,rs532285929,rs532340534,rs532400951,rs532484026,rs532485955,rs532532182,rs532805762,rs532806116,rs532914157,rs532945865,rs533284565,rs533556559,rs533612663,rs533776291,rs533925706,rs533931638,rs534449437,rs534596781,rs534752306,rs534804852,rs535044595,rs535322482,rs535468208,rs535529256,rs535643346,rs535776679,rs535791984,rs535812755,rs535872348,rs536466986,rs536626670,rs536840949,rs536956027,rs537283670,rs537325444,rs537417959,rs537546125,rs537660940,rs537818845,rs537875479,rs537914441,rs538071326,rs538479725,rs538624649,rs538634816,rs539451782,rs539508414,rs539622938,rs539655302,rs540011235,rs540017191,rs540049002,rs540077871,rs540157599,rs540496859,rs540633013,rs541011303,rs541325544,rs541344698,rs541994200,rs542072202,rs542073140,rs542083048,rs542264183,rs542594000,rs543100909,rs543123351,rs543230620,rs543279346,rs543316538,rs543378336,rs543434273,rs543579943,rs543589392,rs543700770,rs543806300,rs543937081,rs543941483,rs544144076,rs544159376,rs544257745,rs544428555,rs544696937,rs544867641,rs545164631,rs545263900,rs545363835,rs545702915,rs546035834,rs546142233,rs546161358,rs546698443,rs546833146,rs546888564,rs546992136,rs547234492,rs547326164,rs547389286,rs547436284,rs547459950,rs547612850,rs547648524,rs547672352,rs547818447,rs548137040,rs548143277,rs548376901,rs548623863,rs548647300,rs548790182,rs549020976,rs549199161,rs549204874,rs549219167,rs549315038,rs549423625,rs549548189,rs550128760,rs550230155,rs550392624,rs550402891,rs550447003,rs550522684,rs550553406,rs551458274,rs551475911,rs551841239,rs551862816,rs552049867,rs552117421,rs552164133,rs552203630,rs552444991,rs553015901,rs553200186,rs553253111,rs553306237,rs553420795,rs553594162,rs554033037,rs554169155,rs554179985,rs554214267,rs554507676,rs554705170,rs554955541,rs554968842,rs554992160,rs555016228,rs555089972,rs555363561,rs555492774,rs555806414,rs556060246,rs556198143,rs556277441,rs556476220,rs556633921,rs556770934,rs556796419,rs55709358,rs557124561,rs557137604,rs557252484,rs557398526,rs557485509,rs557487760,rs557554168,rs557638694,rs557900837,rs558453538,rs559086895,rs559324284,rs559391223,rs559515755,rs559529280,rs559597769,rs559880324,rs560041499,rs560141453,rs560179155,rs560282342,rs560342503,rs560465301,rs560849645,rs560887984,rs561092003,rs561095651,rs561267186,rs561410057,rs561566884,rs561665487,rs561674560,rs561696953,rs561839182,rs562542143,rs563031375,rs563428351,rs563512979,rs563581622,rs563723759,rs563761709,rs563891392,rs564006504,rs564226298,rs564296386,rs564777147,rs564806406,rs565084438,rs565480275,rs565561484,rs565701202,rs565816314,rs565924701,rs566537535,rs566542659,rs566548606,rs566995378,rs567107331,rs567199867,rs567311077,rs567402315,rs567404800,rs567424150,rs567941386,rs568272452,rs568401662,rs568765562,rs568907421,rs568921177,rs569060237,rs569182445,rs569188212,rs569404951,rs569411087,rs569610661,rs570013113,rs570038729,rs570300189,rs570420558,rs570538643,rs570542753,rs570998887,rs571053026,rs571152170,rs571386576,rs571479866,rs571523905,rs571536900,rs571649979,rs571761719,rs571856545,rs571962624,rs572452154,rs572501442,rs572705683,rs572708051,rs572748741,rs572839579,rs572866657,rs572946875,rs573282151,rs573311183,rs573485900,rs573544572,rs573798251,rs574066503,rs574169969,rs574170195,rs574175100,rs574644468,rs575213490,rs575384455,rs575581009,rs575585010,rs575594356,rs575674362,rs575799298,rs575899533,rs57597951,rs576096031,rs576177704,rs576279015,rs576691012,rs576920605,rs576953141,rs577241285,rs577569121,rs577795160,rs577844734,rs577894487,rs57803073,rs578245441,rs58513885,rs58758881,rs60257797,rs60714788,rs61298057,rs61508644,rs61755289,rs62082090,rs6945045,rs7246818,rs7257438,rs7294420,rs73276993,rs73507235,rs73514645,rs73696156,rs74088162,rs74858178,rs74879767,rs75581773,rs75924914,rs77608526,rs7769930,rs7770092,rs7770505,rs7770557,rs7776219,rs77847485,rs79220977,rs9260734,rs9260735,rs9260736,rs9260737,rs9260759,rs9260761,rs9261267,rs9357088,rs9393984,rs974697,rs9893266	CCNT1,CTDP1,EAF1,ELL2,ELOF1,GTF2A1,GTF2E2,GTF2H1,GTF2H3,GTF2H4,IKBKAP,LEO1,MNAT1,NCBP1,NCBP2,NELFA,NELFCD,NELFE,POLR1A,POLR2C,POLR2E,POLR2I,POLR2K,RTF1,SETD2,SUPT4H1,TAF11,TAF12,TAF13,TAF2,TAF4B,TAF6,TBP,TCEA2,TWISTNB,UBTF,ZNRD1
GO Biological Process	GO:0002478	antigen processing and presentation of exogenous peptide antigen	223	3.92051e-88	5.05863e-84	2.26844e-86	2.16407	384.922	833	0.00985868	0.0213349	524	0.0023547	1	0.0579822	1.44505	35.985	52	166	0.0129321	0.313253	rs10044843,rs10122321,rs10122382,rs10125534,rs10163169,rs10799816,rs10799817,rs10946279,rs111244739,rs11141875,rs11141876,rs11141877,rs11211030,rs112190821,rs112355581,rs112510843,rs112611377,rs112626673,rs112725318,rs112801257,rs112970423,rs112987408,rs113050429,rs113072673,rs113217480,rs113345820,rs113726759,rs113823236,rs113979838,rs114121489,rs114141192,rs114177917,rs114277931,rs114286466,rs114710832,rs114898411,rs115038026,rs115327971,rs115343522,rs115442515,rs11547538,rs115583756,rs115792494,rs11580551,rs115858905,rs116018969,rs116085141,rs116182120,rs11654978,rs116810381,rs116824218,rs116996902,rs117111149,rs117127381,rs117343253,rs117750251,rs117756326,rs117813867,rs117912693,rs11803622,rs11886239,rs12027247,rs12087862,rs12210836,rs12315863,rs12349926,rs12590235,rs12717,rs12974306,rs13182011,rs137980701,rs138057828,rs138187359,rs138271828,rs138514927,rs138747656,rs138768809,rs138838827,rs138889209,rs138942610,rs139013135,rs139143943,rs139195347,rs139376422,rs139572677,rs139582268,rs139666682,rs140182164,rs140454216,rs140767653,rs141087747,rs141336091,rs141419016,rs141518898,rs141717068,rs141759441,rs141832711,rs142066493,rs142182139,rs142196770,rs142307914,rs142376029,rs142938354,rs143179194,rs143219772,rs143225402,rs143418452,rs143518054,rs143526934,rs143718099,rs143759765,rs143778944,rs143787933,rs143856119,rs143987320,rs144258141,rs144420412,rs144486849,rs144620518,rs144749573,rs145059381,rs145071781,rs145200419,rs145421663,rs145486959,rs146096730,rs146230832,rs146241007,rs146516241,rs146550227,rs146642824,rs146651390,rs146971815,rs147009114,rs147050867,rs147227949,rs147262507,rs147405880,rs147435793,rs147450898,rs147524539,rs147617809,rs147637903,rs147703364,rs147870976,rs148029985,rs148153302,rs148345491,rs148383271,rs148398714,rs148591721,rs148744909,rs148849153,rs148913914,rs149142884,rs149373090,rs149374211,rs149705055,rs149947041,rs150099000,rs150296619,rs150350207,rs150564441,rs150614444,rs150662013,rs150735239,rs150739117,rs150792688,rs150888368,rs151222283,rs151239869,rs151316007,rs1554,rs16862800,rs17087187,rs17103257,rs17523092,rs180811613,rs181224149,rs181603794,rs181916265,rs181932948,rs182174243,rs182178041,rs182211870,rs182539285,rs182547220,rs182584958,rs182635467,rs182648399,rs182880099,rs183405384,rs183478680,rs183510645,rs184078091,rs184314756,rs184331281,rs184463183,rs184570351,rs184590037,rs184678594,rs184808992,rs185185288,rs185292465,rs185374187,rs185524738,rs185670406,rs185981849,rs186079118,rs186205363,rs186485813,rs186583725,rs186730098,rs186867585,rs186912446,rs187133592,rs187457672,rs187613197,rs187718385,rs187850202,rs187875375,rs187899499,rs187955784,rs188056121,rs188422806,rs188550869,rs189142210,rs189273862,rs189295494,rs189366080,rs189376259,rs189524874,rs189617626,rs189928636,rs189988974,rs189994549,rs190343309,rs190360094,rs190362963,rs190370315,rs190604050,rs190713642,rs190931938,rs191165694,rs191267742,rs191370202,rs191446447,rs191450548,rs191476358,rs191864616,rs191874191,rs191887326,rs191996378,rs192098662,rs192101981,rs192510686,rs192517272,rs192538744,rs192810499,rs193043640,rs193078532,rs1981846,rs199722675,rs199955013,rs200019383,rs200110073,rs200313536,rs200729464,rs201101661,rs201306754,rs201407591,rs201452748,rs202147098,rs202206021,rs202245909,rs2071476,rs2071477,rs2071480,rs2072962,rs2072963,rs2072964,rs2074624,rs2179373,rs2227700,rs2227714,rs2236386,rs228274,rs2293360,rs2297575,rs2394248,rs2517680,rs2571403,rs2571404,rs28362345,rs28397282,rs28528844,rs28668135,rs3008976,rs3130463,rs34738076,rs36228632,rs36228633,rs36228937,rs36228939,rs36229272,rs36229273,rs36229584,rs36232285,rs36232286,rs367664098,rs367927347,rs368291891,rs368428306,rs368515369,rs368555754,rs369723187,rs369926154,rs370684054,rs371663361,rs371750758,rs372825605,rs372894014,rs373030081,rs373322995,rs373800205,rs374052696,rs374440179,rs374541268,rs374544320,rs374777610,rs374993941,rs375003355,rs375137023,rs375587873,rs375995591,rs376488196,rs376865001,rs376971734,rs377120490,rs377284622,rs377418266,rs377565541,rs3806943,rs3820586,rs3873282,rs3893463,rs3893466,rs3893467,rs3903160,rs4379388,rs4391295,rs4483592,rs4538750,rs4682994,rs4808043,rs4808479,rs4877370,rs527496327,rs527620511,rs527658076,rs527670468,rs527738398,rs527761765,rs527866796,rs527887772,rs527947257,rs527993035,rs528162589,rs528176852,rs528306263,rs528334010,rs528460868,rs528464053,rs528665648,rs528774166,rs528824257,rs528958833,rs529225873,rs529234608,rs529298849,rs529320368,rs529484142,rs529787745,rs529794925,rs529874034,rs529949067,rs530104717,rs530425208,rs530466102,rs530493110,rs530498439,rs530785308,rs530985319,rs531337794,rs531344904,rs531558525,rs531679938,rs531894500,rs531999504,rs532147458,rs532285929,rs532685099,rs532710240,rs533086499,rs533200766,rs533355540,rs533458721,rs533670746,rs533788070,rs533892717,rs534014863,rs534022181,rs534377202,rs534401277,rs534609801,rs534849009,rs534873114,rs535076622,rs535169417,rs535193506,rs535801796,rs535888288,rs536035536,rs536058894,rs536116636,rs536279169,rs536313145,rs536313805,rs536762669,rs536771255,rs536851373,rs536861878,rs536876653,rs536913271,rs537220947,rs537325258,rs537379602,rs537436586,rs537612970,rs537983097,rs538266781,rs538451056,rs538479725,rs538520064,rs538533202,rs538624649,rs538740426,rs538810932,rs538815134,rs538935816,rs539042735,rs539159615,rs539254227,rs539643061,rs539790511,rs539800877,rs539852096,rs539936058,rs539961469,rs540070334,rs540572991,rs540737637,rs540857458,rs540949687,rs541011303,rs541221006,rs541318149,rs541367131,rs541440684,rs541457118,rs541692693,rs542142538,rs542184965,rs542233508,rs542248117,rs542278590,rs542436988,rs542468642,rs542507731,rs542780147,rs542780903,rs543040418,rs543052425,rs543089980,rs543187252,rs543220167,rs543332166,rs543370027,rs543434273,rs543457440,rs543540306,rs543556171,rs543567207,rs543593299,rs543732980,rs543833368,rs543880559,rs543888748,rs544065257,rs544491274,rs544531665,rs544818299,rs545058421,rs545250045,rs545311901,rs545429096,rs545482177,rs545518503,rs545635107,rs546187908,rs546315693,rs546351806,rs546688331,rs546779954,rs547145039,rs547546693,rs547562057,rs547606834,rs547679803,rs547774623,rs547895919,rs548112594,rs548158266,rs548290343,rs548292767,rs548415492,rs548464186,rs548580715,rs548641217,rs548790182,rs548877944,rs548945029,rs549333738,rs549390731,rs549475330,rs549507726,rs549573211,rs549776154,rs549851571,rs550016259,rs550506901,rs550536882,rs550562392,rs550835450,rs551213909,rs551232297,rs551240956,rs551303022,rs551364273,rs551526948,rs551698333,rs551890490,rs552098765,rs552203630,rs552210034,rs552231597,rs552251181,rs552422272,rs552722245,rs552723369,rs552741313,rs552784617,rs552988934,rs553038017,rs553091754,rs553186136,rs553387400,rs553476665,rs553658699,rs553705318,rs554115328,rs554172117,rs554214267,rs554284330,rs554518500,rs554730973,rs554764487,rs554858853,rs554877745,rs555011214,rs555169008,rs555186222,rs555351477,rs555452678,rs555544322,rs555652321,rs555657438,rs555718888,rs556083217,rs556173916,rs556301591,rs556313343,rs556322881,rs556489503,rs556577571,rs556934628,rs55704283,rs557137604,rs55756422,rs557627799,rs557728044,rs557825960,rs557970886,rs558063392,rs558100378,rs558108206,rs558381946,rs558495811,rs558519530,rs558644200,rs55870528,rs558952483,rs559068359,rs559200232,rs559213323,rs559324373,rs559517413,rs559597769,rs559698590,rs559795997,rs560025500,rs560250778,rs560437914,rs560467728,rs560484909,rs560672899,rs560845389,rs561216192,rs561299637,rs561378735,rs561381956,rs561458795,rs561557457,rs561579120,rs561598088,rs561634647,rs561701031,rs561768335,rs561906321,rs562093371,rs562181077,rs562268623,rs562536191,rs562618782,rs562953728,rs562958417,rs563254063,rs563519458,rs563557433,rs563625680,rs563658707,rs563697668,rs563698558,rs563736938,rs56376659,rs563774327,rs563862556,rs563870657,rs563936942,rs563991145,rs564473394,rs564521121,rs564548452,rs564685709,rs565037595,rs565160893,rs565171930,rs565402755,rs565466416,rs565974802,rs566011482,rs566022225,rs566042855,rs567007940,rs567013827,rs567020579,rs567101277,rs567311077,rs567338139,rs567476,rs567541009,rs567695388,rs568008676,rs568087223,rs568367991,rs568461972,rs568888634,rs568921977,rs569063755,rs569305985,rs569382700,rs569490681,rs569528114,rs569603088,rs569887544,rs569948139,rs569987602,rs570056176,rs570094055,rs570304608,rs570420558,rs570499945,rs570591530,rs570621703,rs570767018,rs570933748,rs570984636,rs571064670,rs571156397,rs571386576,rs571436887,rs571449838,rs571696728,rs572096926,rs572419043,rs572425995,rs572532819,rs572556261,rs572698016,rs572886094,rs572891323,rs572905140,rs573311102,rs573323034,rs573375603,rs573430920,rs573634338,rs573696980,rs573698812,rs573751084,rs573856277,rs574016860,rs574152144,rs574231529,rs574381305,rs574534550,rs574691598,rs574830575,rs575068766,rs575182528,rs575376509,rs575384455,rs575527974,rs575665379,rs575723419,rs575908337,rs576096031,rs576298046,rs576312341,rs576565705,rs576775315,rs576830716,rs577039396,rs577370066,rs577441822,rs577663962,rs578067711,rs578119610,rs578138040,rs578245441,rs58212942,rs58532407,rs58603818,rs58724360,rs58758881,rs58935459,rs60257797,rs60586993,rs60714788,rs61508644,rs61729405,rs62467706,rs6672955,rs6681041,rs7012749,rs71557295,rs72666636,rs72899568,rs73071626,rs73289313,rs73404711,rs73622129,rs73923262,rs73928782,rs73928783,rs74070589,rs74542094,rs74929217,rs75108764,rs7524097,rs7524446,rs7535473,rs75359367,rs7536078,rs7536146,rs7537948,rs7546285,rs75488002,rs75586910,rs75592819,rs76032414,rs76361874,rs76973380,rs77059879,rs77094404,rs7711530,rs77729052,rs7776702,rs78116117,rs78458574,rs78490966,rs78498009,rs78761231,rs78924861,rs79376910,rs79381330,rs79680773,rs79739525,rs80294307,rs9260734,rs9260735,rs9260736,rs9260737,rs9260759,rs9260761,rs9276815,rs9357088,rs9393984,rs9500884,rs9929143,rs9988437,rs9988579,rs9988580	ACTR1B,AP1G1,AP1M1,AP1M2,AP1S1,AP2B1,B2M,CANX,CAPZA1,CAPZA2,CAPZB,CLTA,CLTC,CTSL,CYBA,DCTN2,DCTN4,DCTN6,DNM2,DYNC1H1,DYNC1I1,DYNC1LI2,HLA-B,HLA-G,IKBKB,KIF15,KIF18A,KIF2A,KIF2C,KIF3B,KLC2,LNPEP,PSMA3,PSMA6,PSMB1,PSMB2,PSMB3,PSMB7,PSMB9,PSMC2,PSMD11,PSMD5,PSMD9,PSME4,PSMF1,RAB7A,RACGAP1,RILP,SAR1B,SEC13,SNAP23,TAP1
GO Biological Process	GO:2001269	positive regulation of cysteine-type endopeptidase activity involved in apoptotic signaling pathway	224	4.19806e-88	5.41675e-84	2.41819e-86	4.85379	51.7121	251	0.00132446	0.00642865	476	0.00174908	1	0.0474127	2.56279	3.90199	10	18	0.00248694	0.555556	rs1077782,rs11135694,rs111451327,rs111721253,rs112074086,rs112343495,rs114533660,rs114946808,rs115153069,rs115227284,rs115590379,rs116082530,rs116375951,rs116392029,rs116416418,rs116627778,rs116885903,rs138809707,rs139479519,rs140398163,rs141005021,rs141358593,rs141364114,rs143206963,rs143231068,rs143865697,rs144602179,rs144984712,rs145095359,rs145169498,rs145683828,rs145885619,rs146979953,rs147078538,rs147333151,rs147849663,rs148653452,rs148945247,rs149907791,rs150089361,rs150262411,rs151112428,rs16950556,rs16950561,rs180954000,rs181114991,rs181257678,rs181477362,rs182609905,rs182756318,rs183327679,rs183399068,rs183904016,rs184824352,rs185188427,rs185350194,rs185756438,rs185763468,rs185845750,rs186157274,rs186184903,rs186340453,rs186819864,rs186845135,rs187251180,rs187341932,rs187437198,rs188077601,rs188251538,rs188679307,rs189798514,rs189850776,rs190209255,rs190290629,rs190430313,rs190663284,rs190952312,rs192117575,rs192125664,rs192195031,rs192805043,rs192849368,rs192914288,rs193110688,rs200472601,rs201068780,rs2326109,rs2326110,rs28383597,rs2948542,rs34684247,rs369524017,rs370266485,rs3734479,rs374537614,rs375093007,rs377447790,rs377454559,rs41268219,rs41431151,rs41447745,rs41477650,rs4149352,rs4149353,rs4836844,rs527427194,rs527954698,rs527996987,rs528670664,rs529096326,rs529393448,rs529451599,rs530001188,rs530026028,rs530738432,rs531215473,rs531819099,rs532069657,rs532228136,rs532378765,rs532417749,rs532510877,rs532939615,rs533284097,rs533578721,rs533603896,rs533896487,rs534394106,rs534745373,rs535000338,rs535144007,rs535590178,rs537707648,rs538817078,rs539010874,rs539131818,rs539138034,rs539679487,rs540256118,rs540395141,rs540642500,rs540852774,rs541441350,rs541602880,rs541609582,rs541673281,rs541675514,rs541683125,rs541753514,rs542416917,rs543014689,rs543707319,rs543916853,rs544270485,rs545365489,rs545652083,rs546385524,rs547173600,rs547548832,rs547554727,rs547558086,rs547807530,rs548141617,rs549550851,rs550136581,rs550367068,rs551256605,rs551528119,rs551564406,rs551661105,rs551781865,rs552436080,rs552442979,rs552670208,rs552878285,rs552924026,rs552942569,rs553100648,rs553167062,rs553347109,rs553589864,rs553685666,rs554407619,rs554579012,rs555058860,rs556015155,rs556092636,rs557916898,rs559497981,rs559666489,rs559771438,rs559979485,rs560269319,rs561021406,rs561109697,rs561416131,rs561446666,rs561730708,rs562134546,rs562217560,rs562230457,rs562453120,rs562893450,rs563013506,rs563213400,rs563295061,rs564564991,rs564770528,rs564783947,rs565000192,rs565238635,rs565611529,rs565783943,rs568661526,rs569538477,rs570092358,rs571007837,rs571388484,rs571550044,rs571702931,rs572073164,rs574462352,rs574624511,rs574803697,rs574889090,rs575016212,rs575283907,rs575916501,rs576108868,rs576308616,rs576650684,rs577023144,rs577389949,rs577468984,rs577823288,rs577894353,rs577906814,rs62057793,rs62501065,rs7162222,rs73274015,rs73351404,rs73641878,rs74019878,rs74019895,rs74267227,rs75194851,rs77187887,rs7870861,rs79817099,rs911536	CASP8,FADD,GSN,JAK2,LGALS9,RIPK1,SMAD3,TFAP4,TNFRSF10B,TNFSF10
GO Biological Process	GO:0042770	signal transduction in response to DNA damage	225	5.5768e-88	7.19575e-84	3.19811e-86	2.36392	291.466	689	0.00746505	0.0176468	202	2.7908e-05	0.360097	0.00178266	1.85472	21.0274	39	97	0.00969908	0.402062	rs10087329,rs10835177,rs10920607,rs11077787,rs112112426,rs112169350,rs112822283,rs113439456,rs113486951,rs113494903,rs113642891,rs114006022,rs114081878,rs114268143,rs114340493,rs114450044,rs114751573,rs114967300,rs115052550,rs115253009,rs115300969,rs115350704,rs11544120,rs115513538,rs115521862,rs115660616,rs115671673,rs115849658,rs115926963,rs116144316,rs116264280,rs116470308,rs116499927,rs116572350,rs116586925,rs116698135,rs117047274,rs117321005,rs117615684,rs117692929,rs11834113,rs1349542,rs137901691,rs1380576,rs138215765,rs138358698,rs138431391,rs138588074,rs139408794,rs139741163,rs139780457,rs140004740,rs140173510,rs140640533,rs140737760,rs141022538,rs141829557,rs141981665,rs142165038,rs142179219,rs142229725,rs142241640,rs142252424,rs142389448,rs142541707,rs142551598,rs143183393,rs143601678,rs143820971,rs144169813,rs144217967,rs144279089,rs144339415,rs144486426,rs144602179,rs144606296,rs144766740,rs144918437,rs145293775,rs145855016,rs145935840,rs146105805,rs146191715,rs146691264,rs146845176,rs146986941,rs147049950,rs147213828,rs147230428,rs147373995,rs147393279,rs147560447,rs147803548,rs148438045,rs148778230,rs148949526,rs149020811,rs149121979,rs149137122,rs149249716,rs149334610,rs149366462,rs149589565,rs149827743,rs149861231,rs150330486,rs150647107,rs150707689,rs150852420,rs150970898,rs17534048,rs17534202,rs180878611,rs181061716,rs181114991,rs181146273,rs181260585,rs181352816,rs181396671,rs181956643,rs182535456,rs182536081,rs182733567,rs182742097,rs182816891,rs182848403,rs183257598,rs183289945,rs183390226,rs183399068,rs183405615,rs183481838,rs183495565,rs183711528,rs184892954,rs184914063,rs185103193,rs185530568,rs185622064,rs185623706,rs185807634,rs185881410,rs185897360,rs186654025,rs187149927,rs187176379,rs187202824,rs187476973,rs187781804,rs187895925,rs188026456,rs188152230,rs188430012,rs188627457,rs188855328,rs188932300,rs189034093,rs189036241,rs189623918,rs189631498,rs189917907,rs190233153,rs190439467,rs191157443,rs191421828,rs191817230,rs192029928,rs192138374,rs200895047,rs201599988,rs2070624,rs2070625,rs2070627,rs2070628,rs2104015,rs2236141,rs2236207,rs2283616,rs2626533,rs28362594,rs2927457,rs3092847,rs34579616,rs35340144,rs35594166,rs367997915,rs368151450,rs368678293,rs369544365,rs369775256,rs370218470,rs370749559,rs370862492,rs370967757,rs371085361,rs371097522,rs372090843,rs372596451,rs372648094,rs373104211,rs373545622,rs374103328,rs3746140,rs375847537,rs376033942,rs376062407,rs376849971,rs377348006,rs377447790,rs3783469,rs3783472,rs41292105,rs41292107,rs41386246,rs4252668,rs4379840,rs4397843,rs4436585,rs4597058,rs4910856,rs492554,rs4987882,rs515437,rs524902,rs526897,rs527286318,rs527376043,rs527393721,rs527422518,rs527466139,rs527758989,rs528069963,rs528095514,rs528140419,rs528227967,rs528288774,rs528351171,rs528416254,rs528670664,rs528842082,rs529139640,rs529191762,rs529510131,rs529768411,rs529904632,rs530016376,rs530114731,rs530114945,rs530308966,rs530419323,rs530426,rs530632627,rs530637779,rs530687649,rs530695404,rs530878715,rs531111621,rs531131053,rs531575965,rs531953523,rs532003348,rs532141657,rs532192535,rs532259434,rs532359794,rs532378765,rs532380899,rs532425390,rs532446,rs532720917,rs532741270,rs532742252,rs532757185,rs533073752,rs533459031,rs533760403,rs533902621,rs534021623,rs534052030,rs534080325,rs534105171,rs534137574,rs534217864,rs534550250,rs534744331,rs534804587,rs534884486,rs535053118,rs535087381,rs535206920,rs535226051,rs535285778,rs535333548,rs535409713,rs535412392,rs535611824,rs535726964,rs535928710,rs536107806,rs536196984,rs536198958,rs536203425,rs536219427,rs536258705,rs536312225,rs536551405,rs536566373,rs536574920,rs536667013,rs537068019,rs537132754,rs537472945,rs537570011,rs538111109,rs538126305,rs538227816,rs538262771,rs538326351,rs538577762,rs538925769,rs539081876,rs539227672,rs539271499,rs539482081,rs539956207,rs540000423,rs540065851,rs540186600,rs540319540,rs540341423,rs540352230,rs540510076,rs540607245,rs540772404,rs540811741,rs540935485,rs541305451,rs541414086,rs541617669,rs541673281,rs541683125,rs541881111,rs541952364,rs541961094,rs542158146,rs542173862,rs542236095,rs542616382,rs542687757,rs542918325,rs542926336,rs542933116,rs543263623,rs543296611,rs543342193,rs543677040,rs543691975,rs543713954,rs543837698,rs543888956,rs543916853,rs544038028,rs544069044,rs544159311,rs544167106,rs544464147,rs544668972,rs544841421,rs544859462,rs544931553,rs544996668,rs545089822,rs545202900,rs545240887,rs545250086,rs545580024,rs545633055,rs545671547,rs545681615,rs545692332,rs545830108,rs545872648,rs545898383,rs546058208,rs546325005,rs546425593,rs546569,rs546732474,rs547228511,rs547354698,rs547367028,rs547488979,rs547664615,rs547889385,rs547965204,rs548056205,rs548172370,rs548251464,rs548344841,rs548708359,rs548890716,rs549141024,rs549314029,rs549603770,rs549900767,rs549907332,rs550056111,rs550248707,rs550280188,rs550356382,rs550410105,rs550527331,rs550573684,rs550909487,rs550914664,rs551011615,rs551302746,rs551516432,rs551519403,rs551698747,rs551716646,rs551827120,rs551966774,rs552065580,rs552165355,rs552280892,rs552282043,rs552442979,rs552481987,rs552498931,rs552518750,rs552656450,rs552675810,rs552728591,rs552878285,rs552937310,rs553172733,rs553193677,rs553347109,rs553574263,rs553646614,rs553692259,rs553728383,rs553761022,rs553949737,rs554029515,rs554107994,rs554186280,rs554659179,rs554894626,rs554943719,rs554978144,rs555058860,rs555100894,rs555116688,rs555255400,rs555366279,rs555391000,rs555435391,rs555656878,rs555891480,rs556003847,rs556058259,rs556347153,rs556348111,rs556508407,rs556840020,rs556884382,rs556943212,rs556966756,rs557102498,rs557149339,rs557358460,rs557402676,rs557507145,rs557549587,rs557581316,rs55758249,rs557593246,rs557695554,rs557710982,rs557711434,rs558390481,rs558506775,rs558604955,rs558622595,rs558705797,rs558990352,rs559145071,rs559179420,rs559179467,rs559248938,rs559305823,rs559312010,rs559362838,rs559367632,rs559412696,rs559437961,rs559596645,rs559612771,rs559623905,rs559627311,rs559666489,rs559730978,rs559758434,rs559856981,rs559956905,rs560069380,rs560077999,rs560298620,rs560399241,rs560795980,rs560850109,rs560883152,rs561093820,rs561225950,rs561416131,rs561556244,rs561913073,rs561968808,rs562023311,rs562063284,rs562123937,rs562269146,rs562541800,rs562591227,rs56262082,rs562673956,rs562970276,rs563008126,rs563054569,rs563075758,rs563148688,rs563295061,rs563436229,rs563614785,rs563702176,rs563873507,rs564089313,rs564238328,rs564263036,rs564355648,rs564715647,rs564734966,rs564753747,rs564864510,rs565082462,rs565393463,rs565742443,rs565858851,rs566314821,rs566344661,rs566417770,rs566464178,rs566763529,rs566972443,rs567056759,rs567384303,rs567390388,rs567433810,rs567445645,rs567488847,rs567553007,rs567684352,rs567824024,rs567970386,rs568088927,rs568123761,rs568193682,rs568227826,rs568307580,rs568580175,rs568617623,rs568656093,rs568661526,rs568782960,rs568787092,rs568914314,rs568984465,rs569021546,rs569225663,rs569293867,rs569476428,rs569545570,rs569573110,rs569669141,rs569701866,rs569814071,rs569840868,rs570386850,rs570488987,rs570648426,rs570705837,rs570842618,rs571153585,rs571234140,rs571365537,rs571491288,rs57151456,rs571607501,rs571812426,rs571831158,rs571948279,rs572041120,rs572201297,rs572267626,rs573015947,rs573088233,rs573105197,rs573115925,rs573132840,rs573164825,rs573220376,rs573272106,rs573294393,rs573334327,rs573336162,rs573743696,rs573957550,rs574079364,rs574117447,rs574404216,rs574462381,rs574803697,rs574828394,rs575205482,rs575289316,rs575327734,rs575418214,rs575479068,rs575620837,rs575712715,rs575831494,rs575870129,rs576016904,rs576138137,rs576213379,rs576384064,rs576806149,rs576943598,rs576963837,rs577480543,rs577632050,rs577850829,rs577958798,rs578048729,rs578142143,rs578174233,rs58841173,rs58914007,rs59413766,rs59522292,rs6024830,rs61595306,rs62048054,rs6734184,rs6771351,rs6784341,rs681673,rs72940666,rs72940700,rs73419443,rs73491093,rs73763140,rs73995109,rs74020123,rs74053504,rs74064112,rs74080821,rs74101478,rs74472833,rs74501869,rs75470019,rs75750260,rs76025707,rs76694677,rs76715040,rs77985416,rs78061564,rs78276384,rs78366985,rs78379425,rs78611006,rs79309835,rs79502624,rs7953280,rs79656105,rs79673193,rs9386735	ARID3A,ATM,AURKA,BATF,BCL3,BID,BTG2,CEP63,CHEK2,CNOT1,CNOT10,CNOT2,CNOT7,CRADD,E2F1,FOXO3,GADD45A,GRB2,ING4,MAPK14,MDM4,NDRG1,NPM1,PGAP2,PIDD,PRPF19,RBL2,RQCD1,SESN2,SP100,TFAP4,TFDP2,TP53,TRIAP1,UBA52,UBB,UBC,USP10,ZNF385A
GO Biological Process	GO:0007051	spindle organization	226	6.89262e-88	8.89355e-84	3.9352e-86	2.23172	347.714	776	0.00890569	0.019875	256	0.000109165	1	0.00550217	1.68769	26.6636	45	123	0.0111912	0.365854	rs10044843,rs10496573,rs111279663,rs111332466,rs111357958,rs111741835,rs112063298,rs112169350,rs112190821,rs112223650,rs112742562,rs112811831,rs113028686,rs113050429,rs113321338,rs113380455,rs113485489,rs113774168,rs113833830,rs114302463,rs114408261,rs114450044,rs114527835,rs114562543,rs114575855,rs114583895,rs115155887,rs115321330,rs115336667,rs115435830,rs11547538,rs115812556,rs116218472,rs116455269,rs116509460,rs116537481,rs116539418,rs116572350,rs116768084,rs117072693,rs117395952,rs117874319,rs118071028,rs11810945,rs118132322,rs12001665,rs12288089,rs12315863,rs12994869,rs13182011,rs137992965,rs138111822,rs138187359,rs138272224,rs138830428,rs138838827,rs139857294,rs139892934,rs140225097,rs140517360,rs140814590,rs141384921,rs141400001,rs141510920,rs141903748,rs141906651,rs142106925,rs142168851,rs1421896,rs142487079,rs142541707,rs142553259,rs142712867,rs143087391,rs143225402,rs143572462,rs143596327,rs143908586,rs144274171,rs144448852,rs144800568,rs144880348,rs145150451,rs145446412,rs145549199,rs145707875,rs145798395,rs145809757,rs145912024,rs146108216,rs146255228,rs146450524,rs146959764,rs146984892,rs147077107,rs147084990,rs147487275,rs147805729,rs147956822,rs148324540,rs148425415,rs148563365,rs148596501,rs148828161,rs148852861,rs148913914,rs149024973,rs149142884,rs149258911,rs149357866,rs149374211,rs149518559,rs149652039,rs150222516,rs150296619,rs150662013,rs150922542,rs16927263,rs16973349,rs16996704,rs17189364,rs17879451,rs180865344,rs181079584,rs181431876,rs181568348,rs181718530,rs181857491,rs181863609,rs181916074,rs182124190,rs182141011,rs182182051,rs182205924,rs182546492,rs182547220,rs182584958,rs182590098,rs182710983,rs182848403,rs182866982,rs182928786,rs182965072,rs183655165,rs183804084,rs183910322,rs183978339,rs184308289,rs184574403,rs184714197,rs184804741,rs184939100,rs184979195,rs185241253,rs185375174,rs185410979,rs185470445,rs185556803,rs185731835,rs185897360,rs185899784,rs186184814,rs186231879,rs186381457,rs186485813,rs186659558,rs186743380,rs186795126,rs186867585,rs187048906,rs187066561,rs187149927,rs187220836,rs187616057,rs187716158,rs187757075,rs187915367,rs188040203,rs188343279,rs188359143,rs188380362,rs188408165,rs188855328,rs188916501,rs188937039,rs189169901,rs189201091,rs189295494,rs189350410,rs189360061,rs189565345,rs189631498,rs189752518,rs189778702,rs189780791,rs189825056,rs189917907,rs190164088,rs190290238,rs190346329,rs190635459,rs191364222,rs191450548,rs191498229,rs191566923,rs191916413,rs191926586,rs192201591,rs192249373,rs192475159,rs192603981,rs192674805,rs192785217,rs192818475,rs192831308,rs192897815,rs193174280,rs199814168,rs200759756,rs200905305,rs201010458,rs201407591,rs201473470,rs201569316,rs2104015,rs2236141,rs2236207,rs2508856,rs3122915,rs32954,rs34493265,rs34579616,rs35340144,rs35594166,rs367638364,rs367664098,rs367999401,rs368291891,rs368809120,rs368816653,rs369082416,rs369536644,rs369548173,rs370015317,rs370079188,rs370705310,rs370715569,rs370881827,rs370967757,rs372373398,rs372451176,rs372487946,rs372727196,rs373163313,rs373430165,rs373545622,rs374186095,rs374248031,rs374299350,rs374492220,rs374694042,rs375579715,rs376053483,rs376849971,rs377619732,rs3809142,rs397553,rs41270837,rs45480691,rs465506,rs4713354,rs527416718,rs527440202,rs527515871,rs527531050,rs527620511,rs527664189,rs528092278,rs528129588,rs528162589,rs528452342,rs528464053,rs528647456,rs528911024,rs528958833,rs529176232,rs529296422,rs529493609,rs529496867,rs529537144,rs529677851,rs529832152,rs529870283,rs529927146,rs530104717,rs530177951,rs530210625,rs530425208,rs530493110,rs530675445,rs530872470,rs531079609,rs531080915,rs531121655,rs531159140,rs531426700,rs531774049,rs532204069,rs532227238,rs532292127,rs532424155,rs532435169,rs532539921,rs532605252,rs532695589,rs532757185,rs532914111,rs533022548,rs533238964,rs533362974,rs533422367,rs533458721,rs533487249,rs533892717,rs533911384,rs533959654,rs533977431,rs534022181,rs534041784,rs534104465,rs534275327,rs534311844,rs534315555,rs534379722,rs534449650,rs534463377,rs534552147,rs534659728,rs534909121,rs535076622,rs535100005,rs535418043,rs535708383,rs535761180,rs536019130,rs536125413,rs536175428,rs536313145,rs536551405,rs536566373,rs536596485,rs536629567,rs536650407,rs536664991,rs536754448,rs536837648,rs537056485,rs537057981,rs537169023,rs537472945,rs537484730,rs537498090,rs537538754,rs537769123,rs537771190,rs537888709,rs538101897,rs538111109,rs538266781,rs538424742,rs538594185,rs539042735,rs539134331,rs539227672,rs539255880,rs539266427,rs539364478,rs539383845,rs539495089,rs539790511,rs539808169,rs539902240,rs540053272,rs540157875,rs540401265,rs540462228,rs540477004,rs540510076,rs540514841,rs540782453,rs540811741,rs541395607,rs541457118,rs541575370,rs541672380,rs541674780,rs541982480,rs541991053,rs541995244,rs542118814,rs542211377,rs542233360,rs542281357,rs542354051,rs542463943,rs542482693,rs542492342,rs542507731,rs543016775,rs543053294,rs543168328,rs543271796,rs543282465,rs543445992,rs543541086,rs543732980,rs543803078,rs543837698,rs543880559,rs543891782,rs543897369,rs543914988,rs543968230,rs544147694,rs544312701,rs544430954,rs544511887,rs544625845,rs544708154,rs544859462,rs544898312,rs545145912,rs545202900,rs545252366,rs545305451,rs545518503,rs545636183,rs545800291,rs545824167,rs545835730,rs546021803,rs546070158,rs546121324,rs546187908,rs546458267,rs546524940,rs546680447,rs546688331,rs546795162,rs546903442,rs547536269,rs547589780,rs547679803,rs547835492,rs547851558,rs547902008,rs547915740,rs548120975,rs548137367,rs548176558,rs548188026,rs548236892,rs548292456,rs548341094,rs548379834,rs548481682,rs548544203,rs548641217,rs548717763,rs548731122,rs548842612,rs549314029,rs549445771,rs549630239,rs549662600,rs549776154,rs549933373,rs550248645,rs550362675,rs550381335,rs550382440,rs550536882,rs550757946,rs550787511,rs550791516,rs550936849,rs551325451,rs551370385,rs551608061,rs551685752,rs551698333,rs551975219,rs552093653,rs552251181,rs552254580,rs552328797,rs552416467,rs552492132,rs552611730,rs552722245,rs552782480,rs552922937,rs552935774,rs552988934,rs553049014,rs553083025,rs553096682,rs553253224,rs553300137,rs553658699,rs553667625,rs553728383,rs553754540,rs554107994,rs554176461,rs554186280,rs554214913,rs554246253,rs554410814,rs554469705,rs554786037,rs554787299,rs554875336,rs554924896,rs555060174,rs555722192,rs555789482,rs555826193,rs555933603,rs556096349,rs556143154,rs556173916,rs556291890,rs556337740,rs556458984,rs556567757,rs556589436,rs556643144,rs556784747,rs556801084,rs556987944,rs557075355,rs557186710,rs557291504,rs557602590,rs557612698,rs557944588,rs558005946,rs558100378,rs558108206,rs558158042,rs558275388,rs558305993,rs558337933,rs558604955,rs558622595,rs558642490,rs558667045,rs558895216,rs559200232,rs559282562,rs559287402,rs559612771,rs559715353,rs559837969,rs559894276,rs559979281,rs560007994,rs560039294,rs560295056,rs560345484,rs560376485,rs560378408,rs560408939,rs560822757,rs561005997,rs561225950,rs561287137,rs561458795,rs561492107,rs561581654,rs561598088,rs561710506,rs561746816,rs562252119,rs562268623,rs562305410,rs562550160,rs562598440,rs562809333,rs563037982,rs563041692,rs563140709,rs563204179,rs563323664,rs563360378,rs563470485,rs563795659,rs564097979,rs564195536,rs564290155,rs564345276,rs564978047,rs565018599,rs565179545,rs565266815,rs565267828,rs565393463,rs565421833,rs565636784,rs565756971,rs566042855,rs566081734,rs566081936,rs566155605,rs566207399,rs566344661,rs566628481,rs566664717,rs566690861,rs566754247,rs566840244,rs566879843,rs566941831,rs567570739,rs567684220,rs567753620,rs567915369,rs568046358,rs568121942,rs568204272,rs568228310,rs568231004,rs568411315,rs568416056,rs568444191,rs568580175,rs568617623,rs568734133,rs568743670,rs568765146,rs568794945,rs568873195,rs568941674,rs569000215,rs569063755,rs569107316,rs569261651,rs569545570,rs569900034,rs570054534,rs570073797,rs570094055,rs570265345,rs570276387,rs570547343,rs571525557,rs571815877,rs571831988,rs572378395,rs572683678,rs572867767,rs572870823,rs572872059,rs572917990,rs573085282,rs573115925,rs573380522,rs573566117,rs573715424,rs573761871,rs573957550,rs574097995,rs574171774,rs574239940,rs574404216,rs574553670,rs574922680,rs575027698,rs575092895,rs575208980,rs575472572,rs575520715,rs575741414,rs576017815,rs576095372,rs576175352,rs576214755,rs576319979,rs576368126,rs576675577,rs576830716,rs576926391,rs576939033,rs576943598,rs576963837,rs576987062,rs577032408,rs577124339,rs577157886,rs577304567,rs577544794,rs577559701,rs577755209,rs577798714,rs577962635,rs578048729,rs578119610,rs601077,rs6017135,rs6024830,rs62205396,rs62407916,rs6656720,rs6661405,rs6669917,rs6696931,rs6901094,rs7210381,rs72759264,rs72969386,rs72969388,rs72969389,rs72969391,rs73169632,rs73587517,rs73587553,rs73672485,rs73950985,rs73950986,rs74021884,rs74021885,rs74330734,rs74418200,rs74472833,rs74501869,rs74516896,rs74790826,rs74920356,rs74982512,rs75139788,rs75158708,rs7524402,rs7545312,rs7553055,rs7553069,rs75563460,rs75592819,rs75605997,rs76155351,rs76397586,rs76561851,rs76575464,rs7711530,rs77516008,rs77798183,rs77857435,rs78218036,rs78908632,rs78924861,rs79162245,rs79189281,rs79309835,rs79376910,rs79379002,rs79645684,rs80023116,rs80047862,rs80188537,rs8027781,rs941967,rs9461624,rs949475,rs963661,rs9647243,rs9678017	AURKA,CCDC69,CDC14A,CEP63,CHEK2,CKAP5,CLASP1,CLASP2,DCTN2,DYNC1H1,EFHC1,EZR,GOLGA2,HAUS2,HAUS5,HDAC3,KIAA0196,KIF2A,KIF3B,KIFC1,KPNB1,MYBL2,MYH9,NDC80,NEK2,NEK6,NEK7,NUMA1,PCNT,PRC1,RAB11A,RACGAP1,RAN,RANBP2,RANBP3,RCC1,RPS3,SBDS,SPAG5,SPAST,TUBB,TUBB1,TUBGCP4,TUBGCP6,UVRAG
GO Biological Process	GO:0045786	negative regulation of cell cycle	227	8.36309e-88	1.07909e-83	4.7537e-86	1.46016	2000.46	2921	0.0512361	0.074813	84	1.77277e-07	0.0022874	2.7231e-05	1.42449	120.745	172	557	0.0427754	0.308797	rs10035226,rs1003533,rs10189062,rs10264261,rs1042837,rs10779576,rs10920607,rs10927886,rs10946279,rs10988721,rs11102099,rs111346229,rs111403414,rs111423734,rs111484457,rs111487553,rs111487568,rs111555426,rs111671836,rs111704633,rs111767990,rs111896676,rs11	ANGEL2,ARID3A,ATF2,ATM,ATR,ATRIP,AURKA,AURKAIP1,BCL2L1,BCL6,BLM,BRE,BTG2,C11orf82,CAB39,CBX3,CBX5,CCND1,CDC14A,CDC45,CDK5,CDK5RAP2,CDK5RAP3,CDK6,CDKN1C,CDKN2C,CENPF,CEP63,CHEK2,CHMP2A,CLOCK,CNOT1,CNOT10,CNOT2,CNOT7,CRADD,CTDSP1,CTDSP2,CTNNB1,CUL1,DCLRE1B,DOT1L,DTL,DUSP1,E2F1,E2F6,EED,EPC1,ERN1,EZH2,FBXO31,FBXW7,FOXN3,GADD45A,GAS6,GJC2,GPNMB,H2AFX,H2AFY,HBP1,HEXIM1,HEXIM2,HHEX,HSP90AB1,IL10,IL8,ILK,ING4,IRF1,IRF6,JADE1,KAT2B,KHDRBS1,KLHL22,KLLN,KMT2E,LAMTOR1,LAMTOR2,LAMTOR3,LAMTOR5,LATS1,MAD1L1,MAD2L1BP,MAP2K1,MAPK14,MAPKAPK2,MAX,MCPH1,MDC1,MDM1,MDM4,MIIP,MTOR,MUS81,MYC,NOTCH1,NPM1,PCGF2,PDCD4,PIDD,PINX1,PLA2G16,PLK1,POP4,PPP1R15A,PRCC,PRKAA1,PRKAB1,PRKAG1,PRPF19,PSMA3,PSMA6,PSMB1,PSMB2,PSMB3,PSMB7,PSMB9,PSMC2,PSMD11,PSMD5,PSMD9,PSME4,PSMF1,PTEN,PTPN11,PTTG2,RAD1,RAD9B,RBBP4,RBL2,RPA2,RPL23,RPS6KA2,RPTOR,RQCD1,RUNX3,SART1,SETMAR,SKIL,SMAD3,SMC3,STK11,SYF2,TAF6,TAOK3,TBRG4,TFAP4,TFDP2,TGFB1,TGFBR1,THAP5,TIPRL,TNFAIP3,TOM1L2,TOP2B,TP53,TP53BP1,TP53BP2,TPR,TRIAP1,TRIM35,TSG101,UBA52,UBB,UBC,UIMC1,XPC,ZBTB17,ZFP36L2,ZNF385A,ZNF655,ZNF830
GO Biological Process	GO:0035966	response to topologically incorrect protein	228	1.38167e-87	1.78278e-83	7.81919e-86	2.06088	450.294	928	0.011533	0.0237681	536	0.00256803	1	0.0618197	1.41939	39.4534	56	182	0.0139269	0.307692	rs1042837,rs10927886,rs10972567,rs111346229,rs111716902,rs111892839,rs111987479,rs112035164,rs112407794,rs112567869,rs112983623,rs113226127,rs113226834,rs113445675,rs113601320,rs113663386,rs113783505,rs113824082,rs114063501,rs114079892,rs114119380,rs114150156,rs114691438,rs114894622,rs114982013,rs115270266,rs115309547,rs11547538,rs115742071,rs115767871,rs115806594,rs115893183,rs116006709,rs11605191,rs116098902,rs116464956,rs116528708,rs116611747,rs116655995,rs117320742,rs117363801,rs117458699,rs117535694,rs11769502,rs118158269,rs11971099,rs11975259,rs1197704,rs12136405,rs12404144,rs12641947,rs12668622,rs12947966,rs13099396,rs13300897,rs137918853,rs137978264,rs138113015,rs138148676,rs138154248,rs138239588,rs138252952,rs138290691,rs138442757,rs138772890,rs138909529,rs138976576,rs139025551,rs139092586,rs139267669,rs139535803,rs139937464,rs139985395,rs140015752,rs140033816,rs140094248,rs140358047,rs140617902,rs140700960,rs140791936,rs141128750,rs141449589,rs141725275,rs141810101,rs141928232,rs142374705,rs142622475,rs142631164,rs142647372,rs142846840,rs142912146,rs142955150,rs143047764,rs143065633,rs143192566,rs143421376,rs143559123,rs143722203,rs143856190,rs143903270,rs143983369,rs144191630,rs144206157,rs144226423,rs144255728,rs144366218,rs144514861,rs144563791,rs144694232,rs144695136,rs144966041,rs145124788,rs145227301,rs145243219,rs145359112,rs145387378,rs145438681,rs145496880,rs145654854,rs145876114,rs146097737,rs146263147,rs146291595,rs146327266,rs146387499,rs146469926,rs146545952,rs146703223,rs147049147,rs147267740,rs147486979,rs147555753,rs147578725,rs147656233,rs148477493,rs148796544,rs148862782,rs149034788,rs149108953,rs149120181,rs149136576,rs149451203,rs149596462,rs149615974,rs149617483,rs149666724,rs149882972,rs149963697,rs150055904,rs150066795,rs150159049,rs150853621,rs151300719,rs17042049,rs17196808,rs17522805,rs17551500,rs17766963,rs1800732,rs1800752,rs1800756,rs180681490,rs180985339,rs181132228,rs181387785,rs181462642,rs181740642,rs181782138,rs181786375,rs182033956,rs182395677,rs182398641,rs182453437,rs182488173,rs182573859,rs182628860,rs182670276,rs182701901,rs183030044,rs183197195,rs183473695,rs183538334,rs183557013,rs183751704,rs183773239,rs183923096,rs184211551,rs184428411,rs184870331,rs185171148,rs185301963,rs185757905,rs185899201,rs185903366,rs186038177,rs186063803,rs186103529,rs186144851,rs186169538,rs186731115,rs186753314,rs186768594,rs187062763,rs187134041,rs187256638,rs187301776,rs187512480,rs187663525,rs187780713,rs187826820,rs187888122,rs188100066,rs188306765,rs188309823,rs188566615,rs189063582,rs189084934,rs189291668,rs189337912,rs189590025,rs189626929,rs189719341,rs189899,rs190224857,rs190383785,rs190591869,rs190669336,rs190705310,rs190860692,rs190890185,rs190955411,rs190969435,rs190976667,rs191029109,rs191050799,rs191552304,rs191992247,rs192001242,rs192067191,rs192086766,rs192273186,rs192340242,rs192364804,rs192545327,rs192784203,rs192942621,rs192969661,rs1971298,rs199747869,rs199853099,rs199925808,rs200184958,rs200435722,rs200493208,rs200540352,rs2005920,rs200902768,rs2010972,rs201407591,rs2016438,rs201721565,rs201897299,rs2173829,rs2180181,rs2180182,rs2249640,rs2255697,rs2291675,rs2298019,rs2372309,rs2525084,rs2597168,rs2737274,rs274011,rs28384433,rs2888288,rs3117582,rs3123020,rs34001704,rs35151850,rs35696683,rs35833238,rs367624998,rs368391045,rs368648855,rs368894409,rs369145716,rs369727378,rs369892885,rs370030596,rs370088659,rs370125502,rs370213406,rs370317534,rs370550749,rs370805869,rs370826170,rs371003268,rs371058497,rs371500914,rs372839797,rs373192791,rs373252480,rs373368672,rs373408929,rs3737186,rs374270135,rs374697877,rs374784974,rs374895866,rs375049799,rs375209180,rs375558807,rs3757285,rs3757286,rs376198987,rs376315468,rs376598131,rs377101095,rs377227788,rs377520438,rs377593280,rs3804071,rs3829337,rs4246958,rs45532531,rs4592556,rs4747241,rs4802517,rs4810130,rs4837413,rs490826,rs527243244,rs527280671,rs527288474,rs527347759,rs527489156,rs527910738,rs528014758,rs528248276,rs528275752,rs528344816,rs528396879,rs528435448,rs528634326,rs528679367,rs528690178,rs528740636,rs529186322,rs529281854,rs529336700,rs529471022,rs529516931,rs529543925,rs529573826,rs529657164,rs529696652,rs529817114,rs529902292,rs529948176,rs529989174,rs530115258,rs530222224,rs530223933,rs530339526,rs530420173,rs530724985,rs530803266,rs530833285,rs530905175,rs530951318,rs531026874,rs531067091,rs531108430,rs531267099,rs531294512,rs531374463,rs531651603,rs531658451,rs531749447,rs531838924,rs531883026,rs531890420,rs531928206,rs531971233,rs532031093,rs532043545,rs532237116,rs532772076,rs532784405,rs532803697,rs532814744,rs533099430,rs533139300,rs533139338,rs533283624,rs533365831,rs533591849,rs533628681,rs533782042,rs533784292,rs533868600,rs534022070,rs534522903,rs534576560,rs534591994,rs534619776,rs534762993,rs534988249,rs535002351,rs535024989,rs535044649,rs535155496,rs535162148,rs535234035,rs535413027,rs535633754,rs535658268,rs535727936,rs535751462,rs535773838,rs535776931,rs535801748,rs535930412,rs536056160,rs536450595,rs536484878,rs536567093,rs536641128,rs536647882,rs536793625,rs536801980,rs536804549,rs536896724,rs536979334,rs537070335,rs537301599,rs537545090,rs537619625,rs537678960,rs537691908,rs537726755,rs537739464,rs537789760,rs537810804,rs537873837,rs537918045,rs538127194,rs538160462,rs538195052,rs538228989,rs538231604,rs538321316,rs538402927,rs538424789,rs538443337,rs538606220,rs538644756,rs538934163,rs538937127,rs539150406,rs539176705,rs539210074,rs539226917,rs539431985,rs539459395,rs539489575,rs539647608,rs539666936,rs539771978,rs539927199,rs540159748,rs540397860,rs540436182,rs540464646,rs540688019,rs540696657,rs540698230,rs540718129,rs540815556,rs541218950,rs541298668,rs541335842,rs541457793,rs541605119,rs541650815,rs541700610,rs541820334,rs541868044,rs541891172,rs541982213,rs542002725,rs542080659,rs542119665,rs542225973,rs542286955,rs542449396,rs542616002,rs542664302,rs542679196,rs542716240,rs542858271,rs542902853,rs542932303,rs543001528,rs543011678,rs543014802,rs543046205,rs543263499,rs543310712,rs543672976,rs543801585,rs543817045,rs543864086,rs543982937,rs544059440,rs544146837,rs544159274,rs544617655,rs544775674,rs545059540,rs545069069,rs545174831,rs545191215,rs545301771,rs545318608,rs545324125,rs545572453,rs545770643,rs545807767,rs545875356,rs546010072,rs546228339,rs546296428,rs546323130,rs546454585,rs546565651,rs546692339,rs546847720,rs547038532,rs547052216,rs547090657,rs547164355,rs547305537,rs547340654,rs547434778,rs547595264,rs547920808,rs548068127,rs548167754,rs548265616,rs548383562,rs548640932,rs548704664,rs548758797,rs548840623,rs548922665,rs548946279,rs549014431,rs549055651,rs549359578,rs549415524,rs549474047,rs549704481,rs549961371,rs549978983,rs550082947,rs550110278,rs550184136,rs550265688,rs550381865,rs550460333,rs550466467,rs550485021,rs550505746,rs550710253,rs550784924,rs550795957,rs550796155,rs550824940,rs550900153,rs550992965,rs551053062,rs551067952,rs551211140,rs551322506,rs551327463,rs551377403,rs551464515,rs551733043,rs551788508,rs551975712,rs551986838,rs552009750,rs552067492,rs552083967,rs552104410,rs552138571,rs552179921,rs552189317,rs552207545,rs552634951,rs552689151,rs552690285,rs552771011,rs552945463,rs552972995,rs553120319,rs553249096,rs553258558,rs553720744,rs553835785,rs554009687,rs554034778,rs554062792,rs554157622,rs554168318,rs554220111,rs554223482,rs554330053,rs554527011,rs554535958,rs554553654,rs554628065,rs554668473,rs554677027,rs554941502,rs554997683,rs555094819,rs555159535,rs555278628,rs555289917,rs555438070,rs555472306,rs555540515,rs556171663,rs556366398,rs556409480,rs556419862,rs556515947,rs556681679,rs556685498,rs556835915,rs556859266,rs556967912,rs557247518,rs557264899,rs557268167,rs557380715,rs557408281,rs557531240,rs557647292,rs557804776,rs557814980,rs557835880,rs557860089,rs557978091,rs558183032,rs558213105,rs558238814,rs558273006,rs558389686,rs558595417,rs558655579,rs558819950,rs558882005,rs558953790,rs55904085,rs559045365,rs559149644,rs559155897,rs559204243,rs559250593,rs559300949,rs559443887,rs559603548,rs559627697,rs559874925,rs559925899,rs560014159,rs560097974,rs560126141,rs560131549,rs560256516,rs560274645,rs560428595,rs560451459,rs560509069,rs560582071,rs560870728,rs561079949,rs561080656,rs561153827,rs561241633,rs561450498,rs561860332,rs561866132,rs562024289,rs562126347,rs562189023,rs562237021,rs562363090,rs562441293,rs562525459,rs562983134,rs563141539,rs563182439,rs563400273,rs563409726,rs563412156,rs563559702,rs563580308,rs563653507,rs563695457,rs563815098,rs563830663,rs563993509,rs564076004,rs564149425,rs564183601,rs564261855,rs564307487,rs564423502,rs564499856,rs564561203,rs564599017,rs564630395,rs564706779,rs564893929,rs564922335,rs565116012,rs565164584,rs565272694,rs565375547,rs565581780,rs565671311,rs565712482,rs565737115,rs565786589,rs565937055,rs565990543,rs566195609,rs566352513,rs566370073,rs566482980,rs566525894,rs566570039,rs566583671,rs566823726,rs567024924,rs567160237,rs567302826,rs567368934,rs567393729,rs567424144,rs567452992,rs567479619,rs567504922,rs567523850,rs567660787,rs567719430,rs567921203,rs568024594,rs568230998,rs568291390,rs568317303,rs568464846,rs568483979,rs568613276,rs568768267,rs568769987,rs569036893,rs569080862,rs569085886,rs569117521,rs569435213,rs569585371,rs569637198,rs569827423,rs569827974,rs569828359,rs569869908,rs569925390,rs570125549,rs570217100,rs570360582,rs570400707,rs570480937,rs570481092,rs570494792,rs570565686,rs570595739,rs570619860,rs570722685,rs571039294,rs571241241,rs571307419,rs571503540,rs571533049,rs571609916,rs571844210,rs571846167,rs571930581,rs572104228,rs572106004,rs572126957,rs572216629,rs572371767,rs572669827,rs572787029,rs572823424,rs572899544,rs572953605,rs573156486,rs573191028,rs573538530,rs573580268,rs573601212,rs57362374,rs573628915,rs573810065,rs573865192,rs573947918,rs574017497,rs574026820,rs574059038,rs574063808,rs574068175,rs574078307,rs574172978,rs574256315,rs574273350,rs574431442,rs574468669,rs574496118,rs574531138,rs574541431,rs574601352,rs574649178,rs574741664,rs574887624,rs575069113,rs575089922,rs575157634,rs575215988,rs575351256,rs575496663,rs575585351,rs575704627,rs575878056,rs575884069,rs575911412,rs575983571,rs576516830,rs576582372,rs576671388,rs576817468,rs576925435,rs577080253,rs577082164,rs577115019,rs577391504,rs577631834,rs577643727,rs577704843,rs577852264,rs577878540,rs577992645,rs578154875,rs578168749,rs580907,rs58678374,rs59719411,rs598371,rs5998835,rs6026232,rs60394665,rs61298990,rs61639982,rs61736741,rs638050,rs6665062,rs675590,rs72808155,rs72893631,rs72893633,rs731780,rs73477688,rs73589816,rs73710377,rs73827873,rs74371876,rs74628698,rs74738147,rs74780148,rs74933239,rs75431224,rs75529333,rs75562820,rs75810116,rs75999512,rs76227487,rs76374478,rs76949411,rs77033679,rs77067975,rs77238866,rs77412350,rs77477276,rs77872461,rs78082529,rs78442776,rs78462692,rs78483642,rs78486849,rs7926726,rs79340982,rs79497805,rs79812126,rs79967459,rs80058754,rs80229094,rs80311039,rs80334326,rs908197,rs926619,rs9505053,rs9590817	ADD1,ASNS,ATF3,ATF6,BAG6,BHLHA15,CCND1,CDK5RAP3,CREB3,CREB3L1,CREB3L2,CREBRF,CTDSP2,CUL7,DNAJB12,DNAJB2,DNAJB9,EDEM1,EDEM2,ERN1,EXTL1,FAF2,FKBP14,GOSR2,HERPUD2,HSP90AA1,HSP90AB1,HSPA1A,HSPB1,HSPB7,IL8,JMJD7,LMNA,MBTPS1,MFN2,NFE2L2,PPP1R15A,PTPN1,RHBDD1,RNF185,SDF2L1,SEC61A1,SEC61B,SERP2,SSR1,TBL2,THBS4,TLN1,TOR1A,TOR1B,TPP1,UFD1L,VAPB,WIPI1,YOD1,ZBTB17
GO Biological Process	GO:0036164	cell-abiotic substrate adhesion	229	3.55557e-87	4.58775e-83	2.00338e-85	43.6742	1.60278	70	4.10506e-05	0.00179285	3090	0.216777	1	0.905203	4.61303	0.216777	1	1	0.000248694	1	rs111423898,rs114044029,rs114541688,rs11545368,rs11545370,rs116070319,rs116465299,rs118096050,rs11905777,rs138232090,rs138976990,rs139203365,rs141251205,rs144878763,rs145255888,rs147601935,rs148257612,rs150436758,rs182605830,rs183046648,rs185637259,rs186041705,rs187603623,rs189719353,rs191241909,rs193117704,rs199929795,rs200604962,rs202207220,rs370797817,rs376675216,rs377464239,rs527985419,rs528519822,rs528597857,rs534634966,rs535905063,rs538840137,rs540016163,rs540434915,rs543200877,rs544153801,rs544737583,rs546803779,rs555488470,rs556811079,rs558662822,rs558673851,rs559647471,rs563953925,rs563967108,rs565336783,rs567153342,rs567214145,rs568017682,rs570160127,rs571269252,rs572372243,rs574189867,rs574310809,rs575283626,rs577453224,rs6059983,rs6059984,rs6060262,rs6060263,rs6060295,rs6060296,rs6060297,rs6120700	ID1
GO Biological Process	GO:0051081	nuclear envelope disassembly	230	5.1811e-87	6.68517e-83	2.9066e-85	2.94521	156.865	462	0.00401765	0.0118328	110	8.5381e-07	0.0110167	0.000100152	2.49872	10.4053	26	48	0.00646605	0.541667	rs111550898,rs111555426,rs111948117,rs112597707,rs113380455,rs113485489,rs113669817,rs114096219,rs114115055,rs114156560,rs114841599,rs115166010,rs115268967,rs115375381,rs115516292,rs115905383,rs116008694,rs116220253,rs116524062,rs116800390,rs116806804,rs117506841,rs117774800,rs117887463,rs117892953,rs11884138,rs12001665,rs12831591,rs1285180,rs13061279,rs138205018,rs138272224,rs139629972,rs139740940,rs139784508,rs139837945,rs139978524,rs140363209,rs140401769,rs140879391,rs141116717,rs141174834,rs141320874,rs141323739,rs14157,rs141605220,rs141903748,rs142690476,rs142723579,rs142822332,rs143087391,rs143364822,rs143641717,rs143666868,rs143874809,rs144416736,rs144880348,rs145259252,rs145445361,rs145798395,rs146224522,rs146568290,rs146624314,rs146992777,rs147077107,rs147274240,rs147956822,rs148013010,rs148094095,rs148267472,rs148808130,rs148920027,rs149024973,rs149194816,rs149373010,rs149673567,rs149692874,rs149785459,rs149838156,rs149864679,rs150107397,rs150922542,rs151019531,rs16927263,rs1786171,rs180751509,rs180814798,rs181515101,rs181916074,rs182136141,rs182174976,rs182182051,rs182635093,rs183418183,rs183511910,rs183517463,rs183734187,rs183867256,rs183978339,rs184097266,rs184120696,rs184197585,rs184506929,rs184633448,rs184954991,rs185011941,rs185455984,rs185640695,rs186273749,rs186636814,rs186795799,rs186975061,rs187313105,rs187524495,rs187616057,rs187852909,rs187946776,rs187983143,rs187986843,rs188079170,rs188157810,rs188484296,rs188898893,rs188991248,rs189291872,rs189493658,rs189519474,rs189752345,rs189985622,rs190019412,rs190196229,rs191151603,rs191498229,rs191651052,rs192193014,rs192219294,rs192253013,rs192562438,rs192668287,rs192727463,rs192872862,rs192923936,rs193102889,rs193147025,rs200463537,rs201361767,rs202012259,rs202182252,rs2259702,rs2295624,rs2705719,rs28372955,rs352960,rs35626069,rs360745,rs367628385,rs367903899,rs367927061,rs368280954,rs368435252,rs368894409,rs369803547,rs369890846,rs370420386,rs370463169,rs372373398,rs372392099,rs3737937,rs374417128,rs375753298,rs376029883,rs376426896,rs376529976,rs3806731,rs3806732,rs3806733,rs4063494,rs41303907,rs527348635,rs527642612,rs527650257,rs528410693,rs528435536,rs528621088,rs528653216,rs528709974,rs528776492,rs528853940,rs529277693,rs529598403,rs529677851,rs529925692,rs529934276,rs530272578,rs530308082,rs530367697,rs530415808,rs530487220,rs530626206,rs530794042,rs530872470,rs530937224,rs531068271,rs531479983,rs531630381,rs531734600,rs531871517,rs532220768,rs532374575,rs533034855,rs533136429,rs533304936,rs533424485,rs533776819,rs533830350,rs534278741,rs534865775,rs534909121,rs535141878,rs535289171,rs535698384,rs536650407,rs536749326,rs537161127,rs537873837,rs537891289,rs538449019,rs538520362,rs538998714,rs539074969,rs539279293,rs539659590,rs539996446,rs540007073,rs540010622,rs540524268,rs540689000,rs541529646,rs541747997,rs542042463,rs542181956,rs542244756,rs542300474,rs542326938,rs542409226,rs542830795,rs542880334,rs543043707,rs543067328,rs543139436,rs543168328,rs543354408,rs543384094,rs543446244,rs543734668,rs544000427,rs544160149,rs544221881,rs544767905,rs544780975,rs544809343,rs545129202,rs545242983,rs545307905,rs545335414,rs545390565,rs545588199,rs545800291,rs545814005,rs546234184,rs546268354,rs546630484,rs546903442,rs547285442,rs547454499,rs547458205,rs547699950,rs547792642,rs547851558,rs548105428,rs548201576,rs548211371,rs548269049,rs548580581,rs548614384,rs548792797,rs549019784,rs549848596,rs549887651,rs550225906,rs550362675,rs550873230,rs551737902,rs551965315,rs552177319,rs552293666,rs552498165,rs552611730,rs552822181,rs552863415,rs553061820,rs553183755,rs553253224,rs553428598,rs553934505,rs553975476,rs554082791,rs554102726,rs554281443,rs554604277,rs554659434,rs554672439,rs555116835,rs555239855,rs555651173,rs555911409,rs556171663,rs556429384,rs556704246,rs556888388,rs556971446,rs556987944,rs557087378,rs557291504,rs557776254,rs557987361,rs557998228,rs558055655,rs558134386,rs559000738,rs559070277,rs559351111,rs559447703,rs559494564,rs559511625,rs559583960,rs559596005,rs559622372,rs559827468,rs559841541,rs559902705,rs559917888,rs560620059,rs560650986,rs560707696,rs560809174,rs560938736,rs561053494,rs561439201,rs561581654,rs561616104,rs561731155,rs561770725,rs561989384,rs562363212,rs562581748,rs563135813,rs563548560,rs563759483,rs564084236,rs564156991,rs564177548,rs564433228,rs565205459,rs565274041,rs565282309,rs565549873,rs565728334,rs565858816,rs566054405,rs567653379,rs568204272,rs568304919,rs568417539,rs568525424,rs568530100,rs568987815,rs569166016,rs569217087,rs569506621,rs569575760,rs569782619,rs570184646,rs570382743,rs570398490,rs570414289,rs570722685,rs570775613,rs570976920,rs571390810,rs571683026,rs571971350,rs572556708,rs572834462,rs572907388,rs573024671,rs573033067,rs573156011,rs573263031,rs573292455,rs573294298,rs573661869,rs573686847,rs573898972,rs574055623,rs574150275,rs574787897,rs574827022,rs575039316,rs575206613,rs575240129,rs575597748,rs575653248,rs575921039,rs576297719,rs57639610,rs576945037,rs577106362,rs577124339,rs577527361,rs577610099,rs577874131,rs578010260,rs587617151,rs587636776,rs587696792,rs587701714,rs587716755,rs587729740,rs587746527,rs587762038,rs60064752,rs60092019,rs66923906,rs7193673,rs72759264,rs72770706,rs73158973,rs73291813,rs73373138,rs73538820,rs73721606,rs73914830,rs74012328,rs74396045,rs75302027,rs75570742,rs75614627,rs75728791,rs75960110,rs76966231,rs77698594,rs78322646,rs78790365,rs79379002,rs79714057,rs79967459,rs80096124,rs80188537,rs8074698,rs858246,rs9396792	AAAS,BANF1,LMNA,LPIN1,NDC1,NEK6,NUP107,NUP133,NUP153,NUP160,NUP205,NUP210,NUP214,NUP35,NUP43,NUP54,NUPL2,PAFAH1B1,PLK1,POM121,POM121C,PRKCA,PRKCB,RAE1,RANBP2,TPR
GO Biological Process	GO:0035278	miRNA mediated inhibition of translation	231	1.22431e-86	1.57972e-82	6.83862e-85	5.52249	39.475	218	0.00101104	0.00558344	262	0.000120793	1	0.00594881	3.45977	2.60133	9	12	0.00223825	0.75	rs1057745,rs111884103,rs112968195,rs112998347,rs113284513,rs113889377,rs115154525,rs115402781,rs115588831,rs116135012,rs116253223,rs11650929,rs117202666,rs117665211,rs118087945,rs13259761,rs137952621,rs138084134,rs138215765,rs139006873,rs139384992,rs140043205,rs140076702,rs140543683,rs140604473,rs141944021,rs142241640,rs142782895,rs143740826,rs144176731,rs144467303,rs145013709,rs145244024,rs145254939,rs145643536,rs146105805,rs146372377,rs146496517,rs146553907,rs146996627,rs147644138,rs147806482,rs147946940,rs148372134,rs148583974,rs149115058,rs149660542,rs149759315,rs149796479,rs150655035,rs150683621,rs181252693,rs181260585,rs182508454,rs182844006,rs182922469,rs182953063,rs183996904,rs186073513,rs186783464,rs187284101,rs187620290,rs189245888,rs189531828,rs189846218,rs190246139,rs190323609,rs191116246,rs191798085,rs192168521,rs312841,rs312891,rs312892,rs370059164,rs371020166,rs371138950,rs371265385,rs372057860,rs372081050,rs372118995,rs373875345,rs374107124,rs3746082,rs375164925,rs376952654,rs376997221,rs3809758,rs519575,rs527554776,rs527940414,rs528437761,rs528664059,rs528688483,rs529229951,rs529898368,rs529931667,rs530047383,rs530258438,rs530844785,rs530884834,rs531104872,rs531371727,rs532535040,rs533198329,rs533199890,rs533729519,rs535127626,rs535761501,rs535968060,rs536514433,rs536700124,rs537355292,rs538009615,rs538034968,rs538159041,rs540604358,rs542121389,rs542173361,rs542220192,rs542253682,rs543080468,rs543691975,rs543752554,rs543934218,rs544380963,rs544493319,rs545107849,rs545212032,rs545235048,rs545531357,rs546900055,rs547322192,rs548405954,rs548468273,rs548481273,rs548625465,rs548963531,rs549283356,rs549885107,rs550901897,rs551137543,rs551241072,rs552490945,rs552525539,rs553208485,rs553489269,rs554446343,rs554972831,rs555488684,rs555589536,rs556215383,rs556244050,rs556684448,rs556768750,rs556787058,rs557045766,rs557651707,rs558116222,rs558777294,rs559352261,rs559888991,rs560317850,rs560373646,rs560977731,rs56123859,rs56127609,rs561409684,rs562387235,rs562432764,rs562731159,rs562815082,rs562826364,rs562839900,rs563815962,rs564323811,rs564353796,rs564690761,rs566279793,rs566774320,rs566895133,rs566938090,rs568152539,rs568695064,rs569849575,rs570103244,rs572329478,rs572566278,rs573157324,rs573257890,rs573377060,rs573423859,rs573933573,rs574766058,rs575715058,rs575822040,rs57625899,rs576907304,rs577056385,rs577145475,rs577793790,rs577796289,rs578078183,rs60599076,rs6771351,rs6784341,rs7207492,rs72887163,rs73375392,rs73416463,rs73713199,rs74064298,rs74832411,rs75305374,rs76735058,rs77238945,rs80350541,rs9611234,rs9611280	AGO1,AGO2,AGO3,STAT3,TNRC6A,TNRC6B,TNRC6C,TRIM71,ZFP36
GO Biological Process	GO:0035967	cellular response to topologically incorrect protein	232	1.68606e-86	2.17552e-82	9.37723e-85	2.23523	340.457	761	0.00871984	0.0194908	537	0.00257106	1	0.0617773	1.48276	30.3488	45	140	0.0111912	0.321429	rs10927886,rs10972567,rs111346229,rs111716902,rs111892839,rs111987479,rs112407794,rs112567869,rs112983623,rs113226127,rs113226834,rs113445675,rs113601320,rs113663386,rs113783505,rs113824082,rs114063501,rs114079892,rs114150156,rs114894622,rs114982013,rs115270266,rs115309547,rs115742071,rs115767871,rs115806594,rs116006709,rs11605191,rs116098902,rs116464956,rs116528708,rs116655995,rs117320742,rs117363801,rs117535694,rs118158269,rs11975259,rs1197704,rs12136405,rs12404144,rs12641947,rs12668622,rs12947966,rs13099396,rs13300897,rs137918853,rs137978264,rs138113015,rs138148676,rs138154248,rs138239588,rs138252952,rs138290691,rs138442757,rs138909529,rs138976576,rs139025551,rs139092586,rs139267669,rs139535803,rs139937464,rs139985395,rs140015752,rs140033816,rs140617902,rs140700960,rs141128750,rs141449589,rs141810101,rs141928232,rs142374705,rs142622475,rs142631164,rs142647372,rs142846840,rs142912146,rs143047764,rs143192566,rs143421376,rs143559123,rs143722203,rs143856190,rs143903270,rs144191630,rs144226423,rs144255728,rs144366218,rs144514861,rs144563791,rs144694232,rs144695136,rs144966041,rs145124788,rs145227301,rs145359112,rs145387378,rs145438681,rs145876114,rs146097737,rs146263147,rs146291595,rs146327266,rs146545952,rs146703223,rs147049147,rs147267740,rs147578725,rs147656233,rs148477493,rs148796544,rs148862782,rs149034788,rs149108953,rs149120181,rs149136576,rs149451203,rs149596462,rs149617483,rs149666724,rs149963697,rs150055904,rs150066795,rs150853621,rs17042049,rs17196808,rs17522805,rs17551500,rs1800732,rs1800752,rs1800756,rs180681490,rs180985339,rs181132228,rs181387785,rs181462642,rs181740642,rs181782138,rs181786375,rs182033956,rs182395677,rs182398641,rs182573859,rs182628860,rs182670276,rs182701901,rs183030044,rs183473695,rs183538334,rs183557013,rs183751704,rs183773239,rs184211551,rs184428411,rs184870331,rs185171148,rs185301963,rs185757905,rs185899201,rs186038177,rs186063803,rs186103529,rs186144851,rs186731115,rs186768594,rs187062763,rs187134041,rs187256638,rs187301776,rs187512480,rs187663525,rs187780713,rs187826820,rs188100066,rs188306765,rs188309823,rs188566615,rs189063582,rs189084934,rs189291668,rs189337912,rs189590025,rs189626929,rs189719341,rs189899,rs190591869,rs190860692,rs190955411,rs190969435,rs190976667,rs191029109,rs191050799,rs191552304,rs191992247,rs192001242,rs192086766,rs192273186,rs192364804,rs192545327,rs192784203,rs192942621,rs192969661,rs1971298,rs199747869,rs199853099,rs199925808,rs200184958,rs200435722,rs200493208,rs200540352,rs2005920,rs2010972,rs2016438,rs201721565,rs2249640,rs2255697,rs2291675,rs2298019,rs2372309,rs2525084,rs2597168,rs2737274,rs274011,rs28384433,rs2888288,rs3117582,rs3123020,rs367624998,rs368391045,rs368648855,rs368894409,rs369145716,rs369727378,rs369892885,rs370030596,rs370088659,rs370125502,rs370213406,rs370317534,rs370826170,rs371003268,rs371058497,rs371500914,rs372839797,rs373192791,rs373252480,rs373408929,rs3737186,rs374270135,rs374697877,rs374784974,rs374895866,rs375049799,rs375209180,rs375558807,rs376198987,rs376315468,rs377101095,rs377227788,rs377520438,rs377593280,rs3804071,rs3829337,rs4246958,rs45532531,rs4592556,rs4747241,rs4802517,rs4810130,rs490826,rs527288474,rs527347759,rs527489156,rs527910738,rs528014758,rs528248276,rs528275752,rs528344816,rs528435448,rs528634326,rs528679367,rs528690178,rs528740636,rs529186322,rs529281854,rs529336700,rs529471022,rs529516931,rs529573826,rs529696652,rs529817114,rs529902292,rs529948176,rs529989174,rs530115258,rs530222224,rs530223933,rs530420173,rs530724985,rs530803266,rs530951318,rs531026874,rs531067091,rs531108430,rs531294512,rs531374463,rs531651603,rs531658451,rs531749447,rs531838924,rs531883026,rs531890420,rs531928206,rs531971233,rs532043545,rs532237116,rs532772076,rs532784405,rs532803697,rs533099430,rs533139300,rs533139338,rs533283624,rs533591849,rs533628681,rs533782042,rs533784292,rs533868600,rs534022070,rs534522903,rs534576560,rs534591994,rs535002351,rs535024989,rs535044649,rs535155496,rs535162148,rs535234035,rs535413027,rs535633754,rs535727936,rs535751462,rs535776931,rs535801748,rs535930412,rs536056160,rs536484878,rs536567093,rs536641128,rs536647882,rs536793625,rs536801980,rs536804549,rs536896724,rs536979334,rs537070335,rs537545090,rs537619625,rs537678960,rs537691908,rs537726755,rs537739464,rs537810804,rs537873837,rs537918045,rs538127194,rs538160462,rs538228989,rs538231604,rs538321316,rs538402927,rs538424789,rs538443337,rs538934163,rs538937127,rs539150406,rs539176705,rs539210074,rs539226917,rs539431985,rs539459395,rs539489575,rs539647608,rs539771978,rs540159748,rs540436182,rs540464646,rs540696657,rs540718129,rs540815556,rs541218950,rs541335842,rs541457793,rs541605119,rs541650815,rs541700610,rs541820334,rs541868044,rs541982213,rs542002725,rs542080659,rs542119665,rs542225973,rs542286955,rs542449396,rs542616002,rs542679196,rs542716240,rs542858271,rs542902853,rs542932303,rs543001528,rs543011678,rs543014802,rs543046205,rs543263499,rs543310712,rs543672976,rs543801585,rs543817045,rs543864086,rs543982937,rs544059440,rs544146837,rs544617655,rs544775674,rs545069069,rs545191215,rs545318608,rs545324125,rs545572453,rs545770643,rs545807767,rs545875356,rs546010072,rs546228339,rs546323130,rs546454585,rs546565651,rs546692339,rs547038532,rs547052216,rs547090657,rs547164355,rs547305537,rs547340654,rs547595264,rs547920808,rs548068127,rs548167754,rs548265616,rs548383562,rs548640932,rs548758797,rs548840623,rs549014431,rs549055651,rs549359578,rs549415524,rs549474047,rs549704481,rs549978983,rs550082947,rs550110278,rs550265688,rs550460333,rs550466467,rs550485021,rs550505746,rs550710253,rs550784924,rs550795957,rs550796155,rs550824940,rs551053062,rs551067952,rs551211140,rs551322506,rs551327463,rs551377403,rs551464515,rs551733043,rs551788508,rs551975712,rs551986838,rs552009750,rs552067492,rs552083967,rs552138571,rs552179921,rs552189317,rs552207545,rs552634951,rs552689151,rs552690285,rs552771011,rs552945463,rs553120319,rs553249096,rs553258558,rs553720744,rs553835785,rs554009687,rs554034778,rs554062792,rs554157622,rs554168318,rs554220111,rs554223482,rs554527011,rs554535958,rs554553654,rs554628065,rs554677027,rs554941502,rs555094819,rs555159535,rs555278628,rs555438070,rs555540515,rs556171663,rs556366398,rs556419862,rs556681679,rs556685498,rs556835915,rs556859266,rs557247518,rs557268167,rs557380715,rs557408281,rs557531240,rs557647292,rs557804776,rs557814980,rs557835880,rs557978091,rs558183032,rs558213105,rs558238814,rs558273006,rs558389686,rs558595417,rs558655579,rs558819950,rs55904085,rs559045365,rs559149644,rs559155897,rs559250593,rs559300949,rs559443887,rs559603548,rs559627697,rs559874925,rs559925899,rs560014159,rs560097974,rs560126141,rs560131549,rs560256516,rs560274645,rs560428595,rs560451459,rs560870728,rs561080656,rs561241633,rs561450498,rs561860332,rs562024289,rs562126347,rs562189023,rs562237021,rs562363090,rs562441293,rs562525459,rs563141539,rs563182439,rs563400273,rs563409726,rs563412156,rs563559702,rs563580308,rs563815098,rs563830663,rs563993509,rs564076004,rs564261855,rs564423502,rs564499856,rs564561203,rs564706779,rs564893929,rs564922335,rs565116012,rs565164584,rs565272694,rs565375547,rs565581780,rs565671311,rs565712482,rs565990543,rs566195609,rs566352513,rs566370073,rs566482980,rs566525894,rs566570039,rs566583671,rs566823726,rs567024924,rs567160237,rs567368934,rs567393729,rs567424144,rs567452992,rs567479619,rs567504922,rs567523850,rs567660787,rs567719430,rs567921203,rs568024594,rs568291390,rs568317303,rs568464846,rs568483979,rs568613276,rs568768267,rs568769987,rs569036893,rs569080862,rs569435213,rs569585371,rs569637198,rs569827423,rs569827974,rs569828359,rs569869908,rs569925390,rs570125549,rs570217100,rs570400707,rs570481092,rs570494792,rs570565686,rs570619860,rs570722685,rs571039294,rs571241241,rs571503540,rs571533049,rs571609916,rs571844210,rs571846167,rs571930581,rs572104228,rs572106004,rs572216629,rs572371767,rs572787029,rs572823424,rs572899544,rs572953605,rs573156486,rs573191028,rs573538530,rs573580268,rs573601212,rs57362374,rs573628915,rs573810065,rs573865192,rs573947918,rs574026820,rs574059038,rs574068175,rs574078307,rs574172978,rs574256315,rs574431442,rs574468669,rs574496118,rs574541431,rs574601352,rs574649178,rs574741664,rs575069113,rs575089922,rs575157634,rs575215988,rs575351256,rs575496663,rs575585351,rs575704627,rs575911412,rs575983571,rs576516830,rs576582372,rs576817468,rs576925435,rs577082164,rs577391504,rs577643727,rs577852264,rs577878540,rs578154875,rs578168749,rs580907,rs58678374,rs59719411,rs598371,rs5998835,rs6026232,rs60394665,rs61298990,rs61639982,rs61736741,rs638050,rs6665062,rs675590,rs72808155,rs72893631,rs72893633,rs73477688,rs73589816,rs73710377,rs73827873,rs74628698,rs74738147,rs74780148,rs74933239,rs75431224,rs75529333,rs75562820,rs75810116,rs75999512,rs76227487,rs76374478,rs76949411,rs77033679,rs77067975,rs77238866,rs77412350,rs77477276,rs77872461,rs78082529,rs78442776,rs78462692,rs78483642,rs78486849,rs7926726,rs79340982,rs79497805,rs79812126,rs79967459,rs80058754,rs80311039,rs80334326,rs926619,rs9505053,rs9590817	ADD1,ASNS,ATF3,ATF6,BAG6,BHLHA15,CCND1,CDK5RAP3,CREB3,CREB3L1,CREB3L2,CREBRF,CTDSP2,CUL7,DNAJB12,DNAJB9,EDEM1,EDEM2,ERN1,EXTL1,FKBP14,GOSR2,IL8,JMJD7,LMNA,MBTPS1,NFE2L2,PPP1R15A,PTPN1,RHBDD1,RNF185,SDF2L1,SEC61A1,SEC61B,SERP2,SSR1,TBL2,TLN1,TOR1A,TPP1,UFD1L,VAPB,WIPI1,YOD1,ZBTB17
GO Biological Process	GO:0051640	organelle localization	233	4.40076e-86	5.6783e-82	2.43704e-84	1.50325	1673.04	2515	0.0428501	0.0644145	102	5.62956e-07	0.00726382	7.12139e-05	1.45039	99.284	144	458	0.035812	0.31441	rs10163169,rs10179397,rs10202008,rs10249867,rs10264261,rs1042837,rs10496573,rs10504199,rs1061063,rs11085073,rs111237452,rs11128927,rs111357958,rs111550898,rs111557260,rs111578105,rs111741835,rs111754279,rs111896676,rs111995870,rs112053321,rs11211030,rs112169350,rs112190821,rs112273152,rs112301616,rs112355581,rs112385538,rs112392126,rs112510843,rs112514562,rs112567869,rs112608031,rs112611377,rs112662406,rs112739469,rs112811831,rs112983524,rs112994567,rs113072673,rs113217480,rs113334442,rs113353750,rs113442715,rs113485489,rs113572107,rs113726759,rs113774168,rs113878207,rs113979838,rs114036744,rs114070541,rs114104753,rs114110917,rs114150156,rs114156560,rs114177917,rs114241856,rs114256024,rs114256532,rs114277931,rs114408261,rs114527835,rs114539067,rs114544494,rs114583895,rs114709948,rs114710832,rs114715689,rs114742221,rs114747936,rs114810174,rs114811373,rs114833010,rs114833608,rs114867112,rs114898411,rs115026058,rs115040922,rs1150970,rs115166010,rs115208084,rs115315189,rs115327971,rs115334359,rs115335747,rs115350704,rs115431496,rs115435830,rs115474604,rs11547538,rs115517028,rs115521862,rs115571860,rs115583756,rs115589035,rs115672436,rs115792494,rs115801403,rs115823750,rs11582934,rs11588350,rs115989975,rs115991692,rs116085141,rs116094416,rs116218472,rs116391415,rs116395281,rs11641833,rs116455269,rs116468755,rs116539418,rs116569634,rs116572350,rs116575295,rs116637934,rs116639100,rs116658491,rs116666270,rs11667543,rs11667564,rs11668448,rs11669468,rs116742640,rs116768084,rs116810381,rs11681904,rs116824218,rs116862454,rs116924074,rs116967487,rs117057308,rs117072693,rs117127381,rs117320742,rs117395952,rs117573525,rs117593372,rs117595965,rs117874319,rs117889916,rs11803622,rs118071028,rs118072727,rs11856066,rs11865749,rs11868966,rs11868998,rs11923462,rs11985083,rs12002854,rs12068754,rs12086971,rs12132219,rs12140351,rs12140356,rs12564733,rs12630368,rs12671856,rs12974306,rs12994869,rs13300897,rs13419920,rs137868136,rs137901691,rs138057828,rs138058595,rs138111822,rs138205018,rs138240237,rs138271828,rs138272224,rs138305612,rs138314588,rs138358785,rs138672954,rs138683298,rs138702340,rs138747656,rs138772890,rs138830428,rs138942610,rs139017489,rs139335910,rs139355469,rs139357518,rs139376422,rs139397336,rs139459287,rs139535873,rs139572677,rs139582268,rs139592879,rs139666682,rs139731824,rs139826704,rs140061096,rs140065515,rs140094248,rs140182164,rs140198202,rs140222754,rs140363727,rs140377711,rs140392095,rs140517360,rs140536253,rs140543997,rs140696210,rs140767653,rs140814590,rs140840837,rs141015489,rs141022538,rs141055956,rs141103255,rs141205742,rs141207511,rs141228058,rs141358425,rs141384921,rs141400001,rs141469820,rs141475701,rs141554064,rs141568482,rs141725275,rs141816008,rs141903748,rs141906651,rs142101611,rs142106925,rs142168851,rs142194100,rs142196770,rs142275303,rs142295640,rs142376029,rs142434021,rs142487079,rs142553259,rs142602704,rs142631164,rs142684790,rs142700905,rs142706467,rs142723579,rs142836513,rs142879474,rs142924671,rs143065633,rs143104435,rs143179194,rs143220122,rs143277641,rs143374823,rs143403626,rs143425848,rs143437951,rs143468395,rs143518054,rs143526934,rs143570927,rs143572462,rs143573551,rs143596327,rs143605147,rs143716610,rs143718099,rs143767206,rs143787933,rs143856119,rs143903270,rs144125203,rs144135052,rs144161866,rs144217967,rs144258141,rs144386838,rs144416736,rs144420412,rs144429028,rs144448852,rs144486849,rs144508339,rs144514861,rs144562919,rs144749573,rs144800568,rs144851531,rs144918437,rs144936021,rs144962562,rs145071781,rs145150451,rs145271795,rs145446412,rs145457733,rs145486959,rs145496880,rs145503588,rs145507268,rs145532959,rs145549199,rs145654854,rs145699731,rs145707875,rs145736607,rs145751503,rs145798395,rs145810287,rs145864249,rs145912024,rs145946572,rs146070513,rs146092673,rs146096730,rs146108216,rs146218027,rs146268612,rs146292452,rs146317342,rs146365596,rs146450524,rs146506153,rs146625470,rs146642824,rs146805774,rs146908922,rs146949455,rs146984892,rs147046554,rs147077107,rs147084990,rs147089307,rs147141110,rs147197453,rs147227949,rs147242973,rs147262507,rs147274240,rs147360145,rs147405880,rs147408017,rs147427087,rs147450898,rs147463204,rs147487275,rs147578944,rs147591137,rs147637903,rs147793262,rs147805729,rs147862875,rs147930525,rs147956822,rs147961198,rs147961837,rs147968390,rs147972113,rs148013010,rs148029985,rs148207408,rs148247463,rs148307866,rs148324540,rs148342996,rs148366930,rs148391970,rs148425415,rs148451314,rs148477493,rs148510750,rs148563365,rs148596501,rs148682144,rs148744909,rs148801759,rs148828161,rs148849153,rs148852861,rs148909909,rs148913914,rs148916922,rs148953873,rs149083357,rs149258911,rs149305485,rs149357866,rs149373010,rs149373090,rs149393491,rs149421951,rs149529524,rs149688017,rs149773455,rs149820687,rs149874402,rs150022047,rs150028394,rs150099000,rs150159049,rs150219219,rs150222516,rs150251756,rs150275185,rs150296619,rs150335320,rs150342030,rs150350207,rs150358586,rs150470368,rs150477989,rs150613372,rs150613806,rs150614444,rs150656269,rs150739117,rs150885627,rs150902225,rs150922542,rs151083947,rs151227496,rs151228419,rs1546851,rs1561679,rs165623,rs165905,rs165929,rs16824064,rs16834631,rs16837556,rs16922458,rs16976750,rs16986631,rs16996704,rs17515910,rs17523092,rs17524276,rs17524282,rs17529722,rs180725872,rs180780921,rs180843079,rs180865344,rs180934786,rs180939870,rs180984248,rs181079087,rs181079584,rs181120354,rs181159954,rs181224149,rs181252088,rs181263004,rs181334320,rs181431876,rs181484047,rs181588104,rs181613620,rs181695882,rs181706040,rs181706757,rs181718530,rs181766819,rs181915503,rs181916265,rs182004736,rs182047986,rs182078929,rs182169806,rs182178041,rs182193601,rs182210816,rs182211870,rs182249465,rs182356985,rs182392870,rs182539285,rs182546492,rs182559977,rs182590098,rs182648399,rs182654999,rs182679174,rs182682523,rs182683299,rs182848403,rs182866982,rs182870407,rs182876500,rs182876900,rs182880099,rs182928786,rs182965072,rs182987063,rs183280115,rs183346244,rs183478680,rs183479233,rs183479342,rs183495565,rs183503702,rs183549745,rs183626449,rs183655165,rs183712217,rs183740386,rs183752964,rs183787831,rs183797405,rs183804084,rs183855864,rs183877837,rs183885780,rs183887508,rs183896808,rs183919507,rs183978339,rs184078091,rs184083970,rs184172310,rs184229180,rs184327074,rs184331281,rs184454606,rs184522747,rs184623247,rs184714197,rs1847154,rs184731857,rs184808992,rs184814235,rs184825975,rs184860544,rs184939100,rs184947265,rs185097051,rs185344911,rs185410979,rs185470445,rs185506050,rs185524738,rs185538461,rs185547314,rs185556803,rs185670406,rs185683422,rs185731835,rs185899784,rs185915764,rs185925551,rs185979010,rs185993273,rs186067585,rs186077797,rs186079118,rs186142155,rs186184814,rs186211698,rs186231879,rs186384079,rs186410337,rs186434360,rs186485813,rs186533278,rs186602549,rs186636814,rs186730098,rs186743380,rs186787125,rs186857222,rs186886520,rs186971810,rs187000435,rs187024800,rs187031172,rs187048906,rs187055509,rs187107028,rs187111117,rs187144758,rs187216186,rs187256638,rs187402460,rs187495842,rs187515788,rs187616045,rs187679286,rs187716158,rs187718385,rs187757075,rs187789579,rs187850202,rs187886308,rs187899499,rs187915367,rs188017507,rs188030458,rs188179539,rs188224481,rs188343279,rs188345426,rs188363334,rs188380362,rs188422806,rs188477705,rs188516036,rs188550869,rs188566615,rs188579339,rs188608535,rs188639011,rs188697458,rs188729086,rs188750658,rs188787135,rs188855328,rs189030539,rs189100042,rs189141003,rs189142210,rs189201091,rs189350410,rs189412398,rs189495892,rs189524874,rs189565345,rs189609049,rs189619265,rs189664843,rs189731051,rs189752518,rs189825056,rs189899,rs189994549,rs190019412,rs190164088,rs190182110,rs190202014,rs190224857,rs190261982,rs190290238,rs190306209,rs190339623,rs190360094,rs190377232,rs190388347,rs190388865,rs190471244,rs190603480,rs190604050,rs190632652,rs190635459,rs190692534,rs190705310,rs190708150,rs190828149,rs190907692,rs190979361,rs191021927,rs191143349,rs191165694,rs191184440,rs191185979,rs191261013,rs191262322,rs191294713,rs191466100,rs191560778,rs191566923,rs191607010,rs191635633,rs191650459,rs191675222,rs191698332,rs191729836,rs191797926,rs191809725,rs191898480,rs191909236,rs191916413,rs191953477,rs192067191,rs192101981,rs192189101,rs192298867,rs192364804,rs192374665,rs192406255,rs192449223,rs192538744,rs192559311,rs192603981,rs192620190,rs192674805,rs192727463,rs192767653,rs192785217,rs192810499,rs192816714,rs192831089,rs192831308,rs192858572,rs192897815,rs192963186,rs192969661,rs192982863,rs193011263,rs193270719,rs193292502,rs199530123,rs199653025,rs199701436,rs199918636,rs200010672,rs200019383,rs200154696,rs200194144,rs200313536,rs200368996,rs200370416,rs200458465,rs200493208,rs200525987,rs200644559,rs200655899,rs200659519,rs200725571,rs200886591,rs200905305,rs200931864,rs201010458,rs201017034,rs201305201,rs201306754,rs201316247,rs201373697,rs201390449,rs201407591,rs201473470,rs201504533,rs201686383,rs201709130,rs201784335,rs201787275,rs201820649,rs201979629,rs202138036,rs202145003,rs2069441,rs2069442,rs2069443,rs2104015,rs2180181,rs2180182,rs2232646,rs2232647,rs2232648,rs2232649,rs2236207,rs2298295,rs2306626,rs2368476,rs2444039,rs2501298,rs2501299,rs2508856,rs28362644,rs28362645,rs28369984,rs28384433,rs28417106,rs28468375,rs28525059,rs28528844,rs28594400,rs28668135,rs3008976,rs3092847,rs3202848,rs3208941,rs33978291,rs33981816,rs34359213,rs34579616,rs34973804,rs35340144,rs35569264,rs35594166,rs35596291,rs35645564,rs35809233,rs35991100,rs367638364,rs368242178,rs368291891,rs368391045,rs368398614,rs368467892,rs368467964,rs368665129,rs368704449,rs368760988,rs368809120,rs368816653,rs369121330,rs369504279,rs369536644,rs369548173,rs369634833,rs369892885,rs369902324,rs369926154,rs369933692,rs369958455,rs370015317,rs370079188,rs370087493,rs370308610,rs370314282,rs370587674,rs370616206,rs370677326,rs370684054,rs370715569,rs370792209,rs370881827,rs370967757,rs370985272,rs371123366,rs371129956,rs371143897,rs371494041,rs371578505,rs371663361,rs371750758,rs371755327,rs372181136,rs372283417,rs372327604,rs372373398,rs372451176,rs372572848,rs372628506,rs372666577,rs372806507,rs372839797,rs372891070,rs372925099,rs3729619,rs373024775,rs373163313,rs373192791,rs373368672,rs373411254,rs373430165,rs373545622,rs373572309,rs373739561,rs373952489,rs373956597,rs373967568,rs374273299,rs374299350,rs374445957,rs374492220,rs374541268,rs374544320,rs374599606,rs374602860,rs374694042,rs374748502,rs374761028,rs374784974,rs375001782,rs375003355,rs375137023,rs375243098,rs375321751,rs3754613,rs3754614,rs375500660,rs375504289,rs375606340,rs375820819,rs375847537,rs375895931,rs376005935,rs376053483,rs376199138,rs376303353,rs376315468,rs376331408,rs376531518,rs376598131,rs376622274,rs376809644,rs376849971,rs376865001,rs3769126,rs376971734,rs377032810,rs377060048,rs377120490,rs377136690,rs377196025,rs377250213,rs377540667,rs377565541,rs377598768,rs377619732,rs377665716,rs3806712,rs3809142,rs3820586,rs41263965,rs41307892,rs4148230,rs4236273,rs4240427,rs4262234,rs4379388,rs45454797,rs45506792,rs459311,rs465506,rs4713682,rs4980505,rs4987882,rs527286318,rs527331938,rs527348635,rs527487989,rs527515871,rs527521214,rs527531050,rs527541362,rs527582755,rs527642612,rs527664217,rs527738398,rs527774263,rs527870378,rs527888233,rs527904073,rs528011936,rs528033187,rs528092278,rs528109265,rs528129588,rs528204517,rs528207173,rs528219451,rs528239630,rs528255063,rs528261945,rs528288774,rs528302473,rs528306263,rs528334010,rs528340579,rs528380632,rs528397370,rs528452342,rs528460868,rs528470631,rs528476425,rs528492821,rs528509245,rs528511071,rs528632327,rs528671436,rs528694466,rs528709974,rs528740895,rs528782078,rs528786832,rs528794054,rs528830141,rs528958833,rs529025365,rs529029461,rs529048063,rs529150672,rs529167205,rs529176232,rs529177255,rs529225873,rs529248650,rs529287966,rs529296422,rs529298849,rs529345347,rs529351852,rs529362572,rs529384502,rs529470132,rs529493609,rs529599009,rs529619321,rs529631920,rs529644693,rs529695121,rs529731800,rs529787323,rs529787745,rs529794925,rs529832152,rs529877706,rs529927146,rs529934276,rs529949067,rs529961713,rs529968904,rs530031865,rs530150584,rs530177951,rs530210625,rs530217029,rs530329751,rs530371776,rs530425208,rs530461543,rs530466102,rs530487932,rs530529370,rs530590706,rs530602027,rs530658258,rs530675445,rs530785308,rs530800684,rs530821938,rs530842014,rs530872470,rs530884642,rs530889652,rs530899460,rs530939990,rs530984283,rs531067833,rs531068271,rs531073902,rs531079609,rs531080915,rs531121655,rs531199408,rs531411262,rs531426700,rs531503981,rs531520049,rs531560715,rs531770646,rs531776977,rs531860868,rs531896642,rs531970090,rs531971233,rs531971704,rs532016163,rs532025045,rs532092036,rs532108280,rs532115497,rs532126805,rs532182075,rs532250114,rs532342855,rs532363873,rs532379411,rs532393463,rs532405859,rs532412818,rs532435169,rs532511798,rs532530532,rs532538122,rs532539921,rs532563779,rs532622346,rs532684434,rs532685099,rs532694467,rs532695589,rs532697124,rs532709556,rs532710240,rs532736320,rs532757185,rs532800369,rs532914111,rs532923464,rs532946316,rs533022548,rs533030250,rs533114916,rs533238964,rs533267422,rs533335254,rs533376321,rs533408651,rs533422367,rs533462237,rs533487249,rs533491209,rs533513781,rs533536760,rs533604195,rs533693133,rs533725150,rs533834744,rs533858958,rs533869248,rs533892717,rs533911384,rs533923292,rs533927705,rs533934397,rs533959654,rs533977431,rs534021623,rs534041784,rs534099022,rs534104465,rs534138060,rs534150831,rs534165146,rs534211161,rs534293827,rs534314787,rs534375370,rs534377202,rs534449650,rs534463377,rs534475764,rs534550250,rs534645767,rs534657069,rs534664875,rs534683707,rs534743103,rs534863309,rs534873114,rs534883876,rs534909121,rs534910039,rs534916825,rs534931954,rs534982964,rs535022613,rs535041502,rs535100005,rs535125994,rs535130153,rs535149976,rs535242899,rs535268526,rs535289171,rs535519011,rs535554430,rs535611824,rs535625928,rs535635125,rs535644168,rs535708383,rs535767453,rs535801748,rs535801796,rs535827896,rs535843647,rs535897431,rs536019130,rs536033706,rs536058894,rs536075429,rs536096095,rs536116636,rs536159647,rs536164230,rs536175428,rs536271113,rs536279169,rs536313805,rs536332346,rs536450595,rs536503948,rs536513754,rs536551405,rs536589552,rs536596485,rs536629567,rs536678592,rs536681353,rs536735178,rs536749309,rs536818854,rs536826587,rs536837648,rs536861878,rs536876653,rs536913271,rs536955748,rs536971885,rs537056485,rs537067910,rs537068019,rs537070335,rs537129657,rs537145743,rs537258520,rs537313579,rs537379602,rs537382741,rs537472945,rs537478367,rs537484730,rs537498090,rs537507472,rs537538754,rs537545566,rs537560156,rs537619625,rs537771190,rs537803049,rs537888709,rs537968404,rs538078813,rs538114557,rs538148929,rs538151851,rs538273622,rs538298309,rs538309154,rs538424742,rs538502137,rs538518886,rs538573207,rs538601430,rs538606220,rs538680448,rs538740426,rs538802256,rs538815134,rs538854031,rs538935816,rs538988030,rs539038716,rs539124472,rs539143061,rs539159615,rs539169814,rs539220018,rs539253392,rs539255880,rs539261856,rs539308345,rs539381664,rs539475800,rs539621120,rs539636778,rs539646919,rs539650821,rs539755052,rs539779370,rs539790511,rs539800877,rs539804271,rs539808169,rs539812874,rs539823421,rs539829434,rs539902240,rs539912310,rs539927199,rs540008904,rs540056471,rs540070334,rs540150033,rs540157875,rs540246010,rs540394230,rs540463431,rs540477004,rs540478883,rs540498176,rs540510076,rs540528627,rs540572991,rs540782453,rs540815556,rs540857458,rs540945214,rs541110375,rs541137496,rs541151308,rs541206562,rs541221006,rs541238112,rs541241142,rs541253291,rs541306596,rs541318149,rs541349891,rs541353135,rs541367131,rs541412833,rs541426984,rs541427710,rs541457118,rs541457793,rs541499881,rs541512703,rs541537387,rs541548601,rs541575370,rs541604803,rs541617330,rs541642454,rs541672380,rs541705390,rs541714673,rs541726229,rs541734243,rs541750453,rs541800432,rs541852283,rs541855694,rs541860621,rs541864677,rs541891538,rs541922023,rs541927696,rs541969602,rs541971992,rs541982213,rs541991053,rs542029514,rs542068676,rs542083048,rs542085874,rs542118814,rs542168637,rs542233360,rs542280336,rs542354051,rs542397644,rs542436988,rs542450077,rs542461746,rs542507731,rs542511874,rs542589108,rs542642198,rs542667150,rs542780147,rs542830795,rs542943711,rs543042346,rs543052425,rs543069664,rs543089980,rs543109571,rs543123351,rs543152737,rs543161631,rs543165045,rs543208763,rs543356976,rs543394021,rs543400663,rs543445676,rs543457440,rs543517825,rs543530356,rs543541086,rs543545265,rs543556171,rs543559466,rs543581158,rs543582088,rs543582825,rs543768311,rs543837698,rs543840421,rs543891782,rs543897369,rs543925717,rs543944698,rs543975376,rs544107527,rs544147694,rs544184620,rs544188136,rs544290546,rs544312701,rs544466931,rs544511887,rs544531665,rs544537922,rs544558881,rs544561933,rs544625845,rs544631072,rs544668972,rs544708154,rs544731617,rs544818299,rs544859462,rs544894404,rs544895770,rs544898312,rs544942521,rs544943929,rs545016962,rs545083950,rs545145912,rs545154180,rs545160528,rs545202900,rs545242983,rs545250045,rs545250440,rs545279705,rs545305451,rs545311901,rs545364635,rs545390565,rs545429096,rs545473590,rs545487879,rs545518503,rs545538288,rs545543162,rs545551055,rs545553305,rs545568649,rs545633055,rs545636183,rs545668032,rs545800291,rs545809486,rs545824167,rs545835730,rs545891315,rs545915570,rs545923578,rs546056816,rs546119750,rs546138282,rs546161358,rs546287902,rs546298800,rs546314145,rs546393191,rs546433889,rs546458267,rs546481335,rs546623784,rs546647789,rs546680447,rs546688331,rs546705323,rs546742814,rs546766437,rs546791393,rs546854242,rs546902897,rs546903442,rs546929069,rs546950164,rs546955128,rs546976690,rs547018335,rs547090657,rs547108645,rs547109108,rs547111758,rs547122544,rs547228511,rs547434516,rs547454499,rs547498906,rs547512268,rs547536269,rs547562057,rs547702935,rs547774623,rs547802545,rs547826440,rs547835492,rs547915740,rs547920808,rs547954705,rs547956108,rs547971468,rs548103305,rs548105428,rs548120975,rs548176558,rs548218109,rs548320947,rs548341094,rs548374527,rs548379834,rs548413349,rs548446519,rs548451311,rs548464186,rs548481682,rs548490173,rs548523990,rs548532410,rs548539082,rs548544203,rs548580715,rs548611340,rs548641217,rs548676117,rs548731122,rs548735719,rs548747254,rs548777166,rs548782472,rs548797036,rs548877944,rs548945029,rs548988644,rs549152142,rs549226339,rs549311607,rs549314029,rs549324200,rs549374186,rs549445771,rs549479378,rs549481418,rs549490608,rs549513534,rs549662600,rs549683053,rs549697816,rs549786019,rs549794814,rs549875542,rs549909204,rs549933373,rs549968882,rs550016829,rs550053748,rs550187398,rs550248645,rs550280188,rs550312104,rs550348034,rs550369883,rs550377449,rs550382440,rs550475132,rs550488156,rs550507224,rs550536882,rs550593763,rs550612062,rs550651029,rs550730474,rs550742381,rs550744017,rs550757946,rs550787511,rs550791516,rs550804651,rs550823757,rs550837647,rs550909487,rs550913404,rs550930202,rs550936849,rs550992965,rs551003757,rs551083211,rs551189572,rs551199966,rs551215497,rs551240956,rs551303022,rs551325451,rs551342269,rs551370385,rs551481343,rs551492506,rs551526948,rs551666238,rs551737858,rs551742569,rs551788508,rs551804385,rs551837369,rs551869881,rs551906243,rs551906610,rs551974240,rs551988180,rs551994252,rs551999924,rs552080153,rs552093639,rs552093653,rs552104410,rs552138571,rs552140126,rs552186931,rs552210034,rs552221671,rs552251447,rs552269083,rs552360614,rs552416467,rs552427994,rs552467131,rs552481987,rs552492132,rs552549518,rs552560669,rs552611730,rs552699736,rs552720282,rs552722245,rs552723369,rs552782480,rs552784617,rs552798819,rs552807987,rs552854387,rs552861317,rs552886516,rs552922937,rs552957498,rs552965748,rs553049014,rs553055937,rs553075004,rs553083025,rs553096682,rs553115285,rs553205239,rs553253224,rs553306237,rs553310087,rs553387650,rs553425992,rs553441166,rs553569981,rs553633274,rs553665177,rs553667625,rs553705318,rs553720744,rs553728383,rs553754540,rs553842314,rs553865860,rs554082320,rs554092246,rs554176461,rs554186280,rs554198067,rs554202445,rs554282980,rs554362817,rs554397919,rs554518500,rs554535958,rs554604277,rs554636033,rs554655075,rs554670515,rs554671180,rs554700249,rs554730973,rs554743365,rs554787299,rs554909251,rs554922040,rs554924896,rs554958657,rs554992771,rs555001932,rs555092000,rs555116835,rs555148699,rs555195496,rs555236721,rs555239855,rs555246961,rs555278628,rs555302461,rs555391000,rs555439237,rs555452678,rs555460984,rs555499015,rs555524114,rs555562139,rs555589255,rs555615368,rs555676091,rs555718888,rs555722192,rs555789482,rs555826193,rs555839873,rs555890488,rs555933603,rs556020178,rs556041578,rs556048169,rs556079975,rs556143154,rs556173916,rs556175929,rs556238391,rs556263651,rs556340025,rs556395584,rs556489503,rs556515947,rs55652314,rs556556485,rs556570304,rs556617563,rs556629410,rs556643144,rs556672377,rs556784747,rs556798197,rs556801084,rs556804186,rs556915760,rs556943212,rs556987944,rs556991260,rs557035939,rs557075355,rs557076056,rs557186710,rs557251092,rs557291504,rs557399968,rs557415410,rs557485509,rs557526988,rs557531240,rs557567832,rs557579630,rs557605146,rs557609845,rs557612698,rs557627799,rs557658327,rs557796273,rs557876459,rs557931801,rs557944588,rs558009903,rs558063392,rs558080628,rs558086827,rs558183032,rs558188786,rs558230077,rs558286325,rs558311123,rs558337933,rs558355013,rs558378129,rs558381946,rs558395428,rs558427078,rs558465464,rs558471507,rs558474471,rs558477418,rs558484984,rs558502881,rs558547949,rs558595444,rs558604955,rs558642490,rs558652446,rs558667045,rs558684869,rs558687865,rs558703533,rs558717135,rs558899519,rs558935680,rs558952483,rs558953454,rs558987513,rs55904085,rs559045365,rs559075257,rs559121267,rs559149644,rs559245194,rs559282562,rs559287402,rs559296170,rs559324373,rs559342856,rs559343070,rs559416959,rs559444506,rs559453654,rs559612771,rs559619280,rs559623905,rs559635013,rs559636482,rs559641483,rs559656041,rs559661204,rs559667939,rs559698590,rs559711182,rs559711687,rs559771545,rs559795997,rs559817983,rs559837969,rs559891453,rs559953323,rs559967427,rs559971304,rs559975115,rs559979281,rs560007994,rs560032964,rs560047093,rs560091271,rs560096370,rs560222947,rs560263758,rs560325922,rs560345484,rs560364159,rs560390545,rs560408769,rs560430026,rs560453895,rs560459149,rs560472750,rs560597400,rs560672899,rs560768169,rs560775084,rs560809670,rs560820892,rs560832536,rs560867314,rs560934715,rs560983620,rs560983978,rs561005819,rs561005997,rs561028987,rs561054031,rs561079949,rs561128886,rs561132329,rs561210485,rs561216192,rs561225950,rs561285913,rs561287137,rs561313793,rs561313905,rs561319004,rs561343150,rs561378735,rs561381956,rs561396141,rs561439201,rs561478065,rs561492107,rs561501263,rs561532028,rs561598088,rs561626717,rs561653353,rs561656706,rs561710506,rs561747806,rs561750151,rs561812095,rs561868698,rs561929339,rs561981267,rs562011917,rs562063608,rs562127693,rs562131836,rs562166700,rs562196216,rs562237021,rs562252119,rs562268623,rs562435169,rs562484469,rs562493874,rs562536191,rs562579320,rs562581748,rs562598440,rs562618782,rs562638760,rs562653531,rs562658013,rs562771304,rs56277800,rs562780839,rs562781018,rs562809333,rs562872194,rs562912181,rs562938071,rs562953253,rs562953728,rs562974306,rs563019939,rs563037982,rs563054554,rs563080993,rs563254063,rs563290060,rs563298291,rs563323664,rs563366333,rs563470485,rs563519458,rs563533145,rs56354795,rs563548560,rs563559702,rs56357445,rs563582193,rs563630336,rs563644272,rs563649124,rs563653507,rs563697668,rs563698558,rs563732522,rs563761709,rs563774598,rs563786917,rs563832605,rs563849138,rs563854366,rs563921008,rs563936942,rs563957391,rs563985037,rs564097979,rs564105368,rs564149922,rs564179245,rs564203855,rs564214865,rs564288975,rs564290155,rs564296386,rs564342165,rs564355648,rs564473394,rs564529133,rs564566093,rs564592781,rs564685709,rs564741728,rs564871687,rs564947060,rs564978047,rs565004562,rs565018599,rs565037595,rs565053284,rs565117091,rs565126382,rs565146287,rs565160893,rs565171930,rs565267828,rs565393463,rs565598538,rs565627551,rs565658511,rs565756971,rs565763084,rs565801759,rs565875863,rs565889461,rs566056109,rs566081734,rs566123693,rs566147411,rs566150090,rs566155605,rs566207399,rs566236488,rs566385808,rs566437668,rs566471573,rs566529595,rs566561761,rs566599657,rs566664717,rs566690861,rs566695171,rs566705210,rs566722839,rs566727130,rs566731661,rs566754247,rs566794813,rs566840244,rs566934758,rs567056759,rs567083301,rs567086909,rs567165714,rs567308368,rs567329974,rs567338139,rs567365724,rs567393729,rs567412425,rs567461622,rs567525946,rs567541009,rs567570739,rs567624796,rs567668765,rs567684220,rs567695388,rs567760043,rs567774866,rs568009203,rs568022111,rs568023969,rs568121942,rs568123761,rs568144870,rs568204272,rs568232421,rs568261393,rs568264920,rs568304919,rs568385611,rs568416056,rs568439829,rs568444191,rs568461972,rs568481067,rs568578327,rs568580175,rs568617623,rs568629548,rs568729190,rs568739551,rs568743670,rs568765146,rs568768267,rs568794945,rs568817,rs568888634,rs568910628,rs568914314,rs569000215,rs569063755,rs569081403,rs569097222,rs569107316,rs569127913,rs569199155,rs569293302,rs569305985,rs569321104,rs569378114,rs569413803,rs569420045,rs569435528,rs569502716,rs569535457,rs569575760,rs569590300,rs569651861,rs569704614,rs569762455,rs569828359,rs569900034,rs569948139,rs569987602,rs570019316,rs570051382,rs570078492,rs570153920,rs570205929,rs570265345,rs570272080,rs570299604,rs570340590,rs570382743,rs570437556,rs570439303,rs570513866,rs570547343,rs570591530,rs570625170,rs570650693,rs570832513,rs570845774,rs570852467,rs570858157,rs570902968,rs570933748,rs570938920,rs571018735,rs571018750,rs571043836,rs571058783,rs571104118,rs571156397,rs571277834,rs571328110,rs571335073,rs571396758,rs571397127,rs571409582,rs571443845,rs571452418,rs571455034,rs571462529,rs571525557,rs571554897,rs571652276,rs571696728,rs571815877,rs571831988,rs571870532,rs571908800,rs571971350,rs572027304,rs572029518,rs572089439,rs572100350,rs572126957,rs572237148,rs572260722,rs572300240,rs572352432,rs572378395,rs572419043,rs572486772,rs572617690,rs572656778,rs572697404,rs572768484,rs572798893,rs572834300,rs572834319,rs572867767,rs572870823,rs572879868,rs572905140,rs572907388,rs572917990,rs572926824,rs572958532,rs573011216,rs57302271,rs573105197,rs573115925,rs573131801,rs573154931,rs573156486,rs573256743,rs573259835,rs573323590,rs573375603,rs573380522,rs573459189,rs573465399,rs573535508,rs573563206,rs573566117,rs573610682,rs573650376,rs573715424,rs573751084,rs573810065,rs573831790,rs573918505,rs573932412,rs574062941,rs574063808,rs574068175,rs574146898,rs574172543,rs574172978,rs574232525,rs574356870,rs574381305,rs574404216,rs574531138,rs574553670,rs574614112,rs574627547,rs574644468,rs574688817,rs574691598,rs574692243,rs574800548,rs574830575,rs574862773,rs574916268,rs574978217,rs575039316,rs575049584,rs575059762,rs575092895,rs575102567,rs575157634,rs575182528,rs575198972,rs575230699,rs575271357,rs575284268,rs575284678,rs575288905,rs575375236,rs575418214,rs575444834,rs575472572,rs575520715,rs575527974,rs575574795,rs575585010,rs575620837,rs575674362,rs575710415,rs575717870,rs575723419,rs575739369,rs575741414,rs575744502,rs575773555,rs575784270,rs575790087,rs575833323,rs575862629,rs575884069,rs575911412,rs575922738,rs575979097,rs576017815,rs576058755,rs576095372,rs576101413,rs576125360,rs576158527,rs576297957,rs576313833,rs576323940,rs576345159,rs576357327,rs576359629,rs576363399,rs576368126,rs576484772,rs576489070,rs576571406,rs576596253,rs576638225,rs576820210,rs576830716,rs576889877,rs576926391,rs576943598,rs576960684,rs576987062,rs577032408,rs577039396,rs577122224,rs577124339,rs577135201,rs577157886,rs577183798,rs577304567,rs577337837,rs577372212,rs577431914,rs577441822,rs577458658,rs577559701,rs577575434,rs577617641,rs577631834,rs577663962,rs577869506,rs577870146,rs577874131,rs577875180,rs577921677,rs577958798,rs578048729,rs578062093,rs578067711,rs578105313,rs578138040,rs578139909,rs58019947,rs58339366,rs58532407,rs58575073,rs58603818,rs58636169,rs58797842,rs58877851,rs59536219,rs6004638,rs60064752,rs6024830,rs60586993,rs60795692,rs610763,rs61422085,rs62025032,rs62120468,rs62150970,rs62150971,rs62241279,rs62445000,rs62467706,rs62578017,rs6667390,rs6669244,rs6700034,rs678511,rs6786764,rs6786855,rs679742,rs6803052,rs6819980,rs6823412,rs6901094,rs7020201,rs7102434,rs7130490,rs71512926,rs71512927,rs7210381,rs7213095,rs7214868,rs72479723,rs72547501,rs72549111,rs72549112,rs7256801,rs72640366,rs72852756,rs72899568,rs72925797,rs72969386,rs72969388,rs72969389,rs72969391,rs73038464,rs73169632,rs73196772,rs73245428,rs73245429,rs73284171,rs73284172,rs73373138,rs73404711,rs73409565,rs73409882,rs73412140,rs73436933,rs73537817,rs73587517,rs73587553,rs73672485,rs73710377,rs73724416,rs73920486,rs73923262,rs73950985,rs73950986,rs73975808,rs74015534,rs74021884,rs74021885,rs74055972,rs74070589,rs74330734,rs74371876,rs74418200,rs74439275,rs74516896,rs74542094,rs74697694,rs74722225,rs74790826,rs74861860,rs74920356,rs74933239,rs74982512,rs75008470,rs75158708,rs75175100,rs75221449,rs7524446,rs75245329,rs75356118,rs7536078,rs7536146,rs75366749,rs7542583,rs7546285,rs75488002,rs75491512,rs75495911,rs75586910,rs75604189,rs75605040,rs75605997,rs7597785,rs76031302,rs76149182,rs76155351,rs76164795,rs76259794,rs76374478,rs76397586,rs76428974,rs76561851,rs76973380,rs77152858,rs77250305,rs77516008,rs77558339,rs7776702,rs77960487,rs78049720,rs7805888,rs78082529,rs78116117,rs78128006,rs78196259,rs78276384,rs78363053,rs78425352,rs78442043,rs78490966,rs78761231,rs78771698,rs78813866,rs78836763,rs78941345,rs79162245,rs79224651,rs79224975,rs79309835,rs79352762,rs79376910,rs79379002,rs79381330,rs79643821,rs79645684,rs79837209,rs79843525,rs79952229,rs80016274,rs80023116,rs80047862,rs80222272,rs8027781,rs80283923,rs80294307,rs80315653,rs8064817,rs8074698,rs8101447,rs828260,rs9435695,rs949475,rs9624999,rs963661,rs9678017,rs973010,rs9825276,rs9841137,rs9844422,rs9893248,rs9893295,rs9894790,rs9901637,rs9929143,rs9988437,rs9988579,rs9988580	ABCE1,ACTN4,ANKRD28,AP1M2,AP3M1,ARHGEF2,ARL8B,ATM,AURKA,BHLHA15,BICD1,BIN1,BLOC1S5,BLOC1S6,C15orf43,CANX,CDC23,CDC42,CDCA5,CDCA8,CDK5,CDK5RAP2,CENPA,CENPC,CENPF,CENPQ,CHAMP1,CHMP1B,CHMP2A,CHMP4A,CHMP4B,CHMP6,CLASP1,CLASP2,CLUH,CNIH3,CROCC,CTNNB1,DCTN2,DCTN4,DNM1,DNM2,DTNBP1,DYNC1H1,DYNC1I1,DYNC1LI2,DYNLT1,EXOC4,EZR,FCHO2,GAK,GOLGA2,GORASP1,GOSR2,HAP1,HHEX,HPS6,HTT,KIF13A,KIF14,KIF18A,KIF2C,KIF3B,KIF5B,KIFC1,KPNB1,LAMTOR1,LAT,LEMD2,LEMD3,LTV1,LYN,MAD1L1,MARK2,MCFD2,MCPH1,MFN2,MGARP,MUL1,MYH9,NDC80,NPM1,NR4A3,NUMA1,OPA1,OTOF,PAFAH1B1,PCM1,PDCD10,PEF1,PEX13,PEX14,PIK3CD,PIK3CG,PINX1,PIP5K1C,PLIN5,POLR2M,PPP6C,PPP6R1,PRKCZ,RAB11A,RAB11B,RAB27A,RAB5A,RAN,RANBP2,RHOT1,RHOT2,RPS15,RRS1,SAR1B,SEC13,SEC16A,SEPT5,SH3GL1,SNAP23,SNAP29,SPAG5,SPAST,SPRY1,STARD3NL,STK11,STON2,STX1A,STX5,SYT17,SYTL3,TBCCD1,TOR1A,TRAK2,TRAPPC10,TRAPPC12,TRAPPC3,TRAPPC6A,TRAPPC9,UBB,UNC13B,UVRAG,VAMP2,WIPI1,XPO1,YWHAZ,ZNF593
GO Biological Process	GO:0010498	proteasomal protein catabolic process	234	4.64039e-86	5.9875e-82	2.55876e-84	1.69491	938.691	1591	0.0240419	0.0407489	127	2.30093e-06	0.0296889	0.000233771	1.52275	66.9841	102	309	0.0253668	0.330097	rs10064680,rs10206961,rs10225763,rs10786631,rs10798295,rs10946279,rs10971022,rs11066714,rs11136254,rs111522958,rs111630032,rs111882345,rs111920303,rs111961846,rs112074531,rs112169350,rs112190821,rs1123526,rs112475033,rs112861249,rs112956462,rs112970423,rs112987408,rs113213009,rs113237487,rs113345820,rs113504890,rs113663386,rs113745031,rs113783505,rs113813894,rs114005893,rs114121489,rs114150156,rs114223896,rs114274374,rs114370728,rs114542574,rs114710038,rs114901957,rs115006957,rs115060030,rs115061676,rs115085643,rs115265538,rs115298427,rs115353970,rs115360625,rs115423395,rs115426024,rs115620005,rs115744778,rs115767871,rs115790753,rs115792169,rs116004300,rs116182120,rs116220656,rs116258732,rs116464956,rs116528708,rs116530988,rs11654978,rs116572350,rs116657738,rs116752753,rs116957729,rs116996902,rs117047274,rs117047975,rs117111149,rs117321005,rs117343253,rs117458426,rs117750251,rs117756326,rs117759498,rs117768118,rs117946313,rs11860461,rs12148660,rs12210836,rs12461965,rs12501746,rs12590235,rs12679022,rs12717,rs12749939,rs12984645,rs13006360,rs1318199,rs13300897,rs13334976,rs13447399,rs13447400,rs138037471,rs138171660,rs138239588,rs138302538,rs138355198,rs138514927,rs138611278,rs138721230,rs139013135,rs139061005,rs139092586,rs139478852,rs139500154,rs139626805,rs139741163,rs139767061,rs139795454,rs139810085,rs139937464,rs139985395,rs140004740,rs140084273,rs140117339,rs140145869,rs140417512,rs140440435,rs140623714,rs140700960,rs140749790,rs140936324,rs140967717,rs141022538,rs141128750,rs141147125,rs141336091,rs141339024,rs141552382,rs141759441,rs141829557,rs141832711,rs141981665,rs142065515,rs142154467,rs142307914,rs142313976,rs142345213,rs142389448,rs142760684,rs142794013,rs142846840,rs142875526,rs142938354,rs142968969,rs143047764,rs143191527,rs143257950,rs143324525,rs143376348,rs143397394,rs143601678,rs143633084,rs143641161,rs143690900,rs143718904,rs143729583,rs143849926,rs143895286,rs143903270,rs143987320,rs144217967,rs144219773,rs144269878,rs144279089,rs144339415,rs144486426,rs144563791,rs144620518,rs144659533,rs144678364,rs144827878,rs144845328,rs144918437,rs145122459,rs145124788,rs145193144,rs145281194,rs145327439,rs145387378,rs145421663,rs145457733,rs145470764,rs145703823,rs145716361,rs145876114,rs146246582,rs146480009,rs146554142,rs146578679,rs146682137,rs1466846,rs146891224,rs147009114,rs147139228,rs147176585,rs147267740,rs147578944,rs147656233,rs147754044,rs147776837,rs147798150,rs147870976,rs147904077,rs148297780,rs148470426,rs148580586,rs148683395,rs148778230,rs148949526,rs148963357,rs148992808,rs149034788,rs149108953,rs149206942,rs149494554,rs149577299,rs149769122,rs149790548,rs149827743,rs149861231,rs149983232,rs150055904,rs150066795,rs150179957,rs150185257,rs150256860,rs150296619,rs150328997,rs150330486,rs150404839,rs150564441,rs150640915,rs150647107,rs150725860,rs150792688,rs150853621,rs151091764,rs151210118,rs151220925,rs151222283,rs151239869,rs151280264,rs151316007,rs16899637,rs16899639,rs16931980,rs17027296,rs17042049,rs17103257,rs17522805,rs17551500,rs17699164,rs17721215,rs17841733,rs180680272,rs180681490,rs180811613,rs180814808,rs180980614,rs180988189,rs181130490,rs181213670,rs181387785,rs181387881,rs181462642,rs181551525,rs181582934,rs181773962,rs181932948,rs182047986,rs182051245,rs182072692,rs182174243,rs182288341,rs182395677,rs182398641,rs182437562,rs182535456,rs182604439,rs182608451,rs182635093,rs182848403,rs182878625,rs183026742,rs183030044,rs183147055,rs183257598,rs183390226,rs183401289,rs183495565,rs183510645,rs183724412,rs183740301,rs183787831,rs183851859,rs183877837,rs183910008,rs184073642,rs184126385,rs184211551,rs184428411,rs184463721,rs184480139,rs184552929,rs184590037,rs184661488,rs184687097,rs184774019,rs185003412,rs185007780,rs185165663,rs185179051,rs185292465,rs185348498,rs185519142,rs185618738,rs185757905,rs185981849,rs186072848,rs186092794,rs186141150,rs186205363,rs186269864,rs186485813,rs186569390,rs186591852,rs186615481,rs186684763,rs186768566,rs186768594,rs186811209,rs186824810,rs186829055,rs186912446,rs187018769,rs187082734,rs187134041,rs187259994,rs187385357,rs187476973,rs187569064,rs187581132,rs187663525,rs187679286,rs187699740,rs187855210,rs187875375,rs187886654,rs187895925,rs188275525,rs188618344,rs188843503,rs188855328,rs188882661,rs188908954,rs188954031,rs188963650,rs189063582,rs189084934,rs189262217,rs189273862,rs189309843,rs189366080,rs189376259,rs189516921,rs189641420,rs189776026,rs189833026,rs189890065,rs189988974,rs190196229,rs190341071,rs190362963,rs190669250,rs190865314,rs190928945,rs190931938,rs191009819,rs191050799,rs191157443,rs191206202,rs191370202,rs191421828,rs191427338,rs191446447,rs191477181,rs191572131,rs191587357,rs191872916,rs191874191,rs191996378,rs192086766,rs192106016,rs192116018,rs192138374,rs192196461,rs192273186,rs192401870,rs192449223,rs192517272,rs192576439,rs192614290,rs193078532,rs193176724,rs199633582,rs199727787,rs199849139,rs200228998,rs200337294,rs200348640,rs200353554,rs200359258,rs200433752,rs200444775,rs200493208,rs200535330,rs200568693,rs200579393,rs200894138,rs200918971,rs200972856,rs201452748,rs201544210,rs201615354,rs201688038,rs201969609,rs202001968,rs202118652,rs202147098,rs2070624,rs2070625,rs2070627,rs2070628,rs2071476,rs2071477,rs2071480,rs2072962,rs2072963,rs2072964,rs2074624,rs2104015,rs2143235,rs2179373,rs2231913,rs2231914,rs2231915,rs2231917,rs223387,rs223388,rs2234481,rs2236207,rs2236386,rs2271870,rs2276417,rs2276418,rs2276419,rs228274,rs2283616,rs2293360,rs2297575,rs2394443,rs28362594,rs28362652,rs28384433,rs28686909,rs2974752,rs3117582,rs3123020,rs33978291,rs33981816,rs34115368,rs34173062,rs34365894,rs34579616,rs35340144,rs35342038,rs35562280,rs35594166,rs35596291,rs35995735,rs36033115,rs36232788,rs367927347,rs367997915,rs368151450,rs368162981,rs368391045,rs368428306,rs368555754,rs368678293,rs368821174,rs368970297,rs369575432,rs369634833,rs370125502,rs370196176,rs370318516,rs370352628,rs370967757,rs370971443,rs370995665,rs371058497,rs371500914,rs371700463,rs371811867,rs371866849,rs371893889,rs372044796,rs372090843,rs372648094,rs372825605,rs372875705,rs372939550,rs373030081,rs373046313,rs373173249,rs373322995,rs3733263,rs373372584,rs373545622,rs373739561,rs373800205,rs373935506,rs3740053,rs374103328,rs374270135,rs374578946,rs374895866,rs374941026,rs374993941,rs375120142,rs375348528,rs375401588,rs375847537,rs376237718,rs376454715,rs376622274,rs376622376,rs376844351,rs376849971,rs377050795,rs377193477,rs377348006,rs377418266,rs377421625,rs377499486,rs377619980,rs3800602,rs3804071,rs3810919,rs3848365,rs41292105,rs41292107,rs4148230,rs45595837,rs4623325,rs4724699,rs4724700,rs526386,rs527314315,rs527337665,rs527393721,rs527433029,rs527468804,rs527504243,rs527658076,rs527664217,rs527665879,rs527670468,rs527682574,rs527758989,rs527887772,rs527888233,rs527936873,rs527947257,rs527976905,rs528069963,rs528120898,rs528176852,rs528189059,rs528204517,rs528274727,rs528288774,rs528344816,rs528356901,rs528511756,rs528685969,rs528740209,rs528751492,rs528836695,rs528837128,rs528880452,rs529029461,rs529229336,rs529281854,rs529300407,rs529320368,rs529334321,rs529684091,rs529711339,rs529760026,rs529801446,rs529819081,rs529860796,rs529873920,rs529874034,rs529895755,rs529948176,rs529957919,rs529989174,rs529996528,rs529998879,rs530016376,rs530077382,rs530093041,rs530149164,rs530181879,rs530198595,rs530214986,rs530222224,rs530223933,rs530286865,rs530317475,rs530381028,rs530423464,rs530498439,rs530633322,rs530645303,rs530724985,rs530838917,rs530878715,rs530985319,rs531021895,rs531108430,rs531131053,rs531294736,rs531340274,rs531344904,rs531351746,rs531374463,rs531397336,rs531463192,rs531525145,rs531575965,rs531642746,rs531646128,rs531679938,rs531731909,rs531776030,rs531808315,rs531859129,rs531876233,rs531894500,rs531968042,rs531971233,rs532000672,rs532059898,rs532126805,rs532161015,rs532237116,rs532285929,rs532302594,rs532380899,rs532393463,rs532405814,rs532409891,rs532530532,rs532622092,rs532723780,rs532757185,rs532758480,rs532803117,rs533101467,rs533200766,rs533337955,rs533459031,rs533536760,rs533598409,rs533650772,rs533659040,rs533739686,rs533782042,rs533830350,rs533868600,rs533892717,rs533995971,rs534014863,rs534042066,rs534094639,rs534097383,rs534105171,rs534267505,rs534315987,rs534520509,rs534609801,rs534700412,rs534726684,rs534744331,rs534821261,rs534884486,rs535064573,rs535087381,rs535109841,rs535120134,rs535155496,rs535234035,rs535433165,rs535589674,rs535611824,rs535631262,rs535633754,rs535824307,rs535859670,rs535860994,rs535896572,rs536005441,rs536035536,rs536107806,rs536122579,rs536169883,rs536196984,rs536258705,rs536442907,rs536551405,rs536635257,rs536641128,rs536709061,rs536720066,rs536749326,rs536801980,rs536807018,rs536822353,rs536855425,rs536901281,rs536914858,rs536969340,rs536979334,rs536984116,rs537068019,rs537242437,rs537325258,rs537374593,rs537467364,rs537472945,rs537485186,rs537538096,rs537580307,rs537610726,rs537619625,rs537767930,rs537918045,rs537926389,rs537968404,rs537983097,rs538038045,rs538127194,rs538163976,rs538173700,rs538227816,rs538283575,rs538309154,rs538330700,rs538351971,rs538375563,rs538413538,rs538424789,rs538451056,rs538479725,rs538487664,rs538502572,rs538506527,rs538525798,rs538561765,rs538577762,rs538637533,rs538639512,rs538768388,rs538790352,rs538820396,rs538859396,rs538934163,rs538937127,rs538939802,rs539149229,rs539177407,rs539222986,rs539226917,rs539309048,rs539356130,rs539482081,rs539636778,rs539655447,rs539743345,rs539808574,rs539898961,rs539936058,rs539958110,rs539960837,rs539972818,rs540023817,rs540261948,rs540341423,rs540353045,rs540436182,rs540443372,rs540464646,rs540510076,rs540585487,rs540723793,rs540785473,rs540811599,rs540919202,rs540949687,rs540963388,rs540982975,rs541011303,rs541014006,rs541030351,rs541080928,rs541091848,rs541102775,rs541164968,rs541165332,rs541236052,rs541324771,rs541327560,rs541409835,rs541414086,rs541501705,rs541598794,rs541657469,rs541692693,rs541700610,rs541769546,rs541771250,rs541881111,rs541904497,rs541922023,rs541927965,rs541933644,rs541982213,rs542142538,rs542286955,rs542448532,rs542507731,rs542616002,rs542707447,rs543040418,rs543069664,rs543106826,rs543148256,rs543161340,rs543165574,rs543310712,rs543342193,rs543370027,rs543434273,rs543469990,rs543475013,rs543577102,rs543742465,rs543768374,rs543768901,rs543837698,rs543864086,rs543892459,rs543941114,rs543951903,rs543998979,rs544059440,rs544065257,rs544146837,rs544171331,rs544190793,rs544373721,rs544396234,rs544617655,rs544668972,rs544691434,rs544787283,rs544858036,rs544859462,rs544876780,rs545033443,rs545051711,rs545058421,rs545191215,rs545202900,rs545244192,rs545250086,rs545318608,rs545323472,rs545324125,rs545404374,rs545441900,rs545478219,rs545518503,rs545543162,rs545662433,rs545692332,rs545807767,rs545872648,rs545948120,rs545986392,rs546071067,rs546197339,rs546259815,rs546325005,rs546387537,rs546454585,rs546550137,rs546565651,rs546626791,rs546714736,rs546801487,rs546868693,rs546879990,rs546920956,rs546950164,rs547038532,rs547049508,rs547157115,rs547213612,rs547241359,rs547285880,rs547305537,rs547425769,rs547447486,rs547546693,rs547595264,rs547614047,rs547720404,rs547753685,rs547895919,rs547922190,rs547954705,rs547965204,rs548132520,rs548163189,rs548167754,rs548238192,rs548265616,rs548268272,rs548415492,rs548432803,rs548484760,rs548579489,rs548592201,rs548711494,rs548734212,rs548790182,rs548840623,rs548889731,rs548902594,rs548955781,rs549004344,rs549086077,rs549227955,rs549247134,rs549314029,rs549387682,rs549513534,rs549514287,rs549532525,rs549620774,rs549703503,rs549851571,rs549907332,rs549925334,rs549953758,rs549976877,rs550016259,rs550034974,rs550078458,rs550082947,rs550115627,rs550124539,rs550177210,rs550266164,rs550280188,rs550410654,rs550505746,rs550507224,rs550515267,rs550527331,rs550562392,rs550564556,rs550679277,rs550878735,rs550913404,rs550980022,rs551093030,rs551211140,rs551220038,rs551272782,rs551377403,rs551394235,rs551446352,rs551462945,rs551486554,rs551640943,rs551699029,rs551788508,rs551890490,rs551987991,rs552083967,rs552098765,rs552140126,rs552180791,rs552183313,rs552203630,rs552229574,rs552283400,rs552332773,rs552360614,rs552411290,rs552449144,rs552481987,rs552498931,rs552575229,rs552596543,rs552754958,rs552804964,rs552901534,rs553052639,rs553091754,rs553120319,rs553186136,rs553258558,rs553344441,rs553400329,rs553450026,rs553452537,rs553476665,rs553690452,rs553692259,rs553720744,rs553728383,rs553870336,rs553929381,rs553939936,rs553952252,rs553975476,rs554006252,rs554063322,rs554086755,rs554092246,rs554123392,rs554127010,rs554168318,rs554172117,rs554186280,rs554214267,rs554220111,rs554236545,rs554298477,rs554347590,rs554428349,rs554524153,rs554628065,rs554659179,rs554677027,rs554735229,rs554825646,rs554877745,rs554894626,rs554910356,rs554937565,rs555032425,rs555169008,rs555278628,rs555304831,rs555427317,rs555540515,rs555544322,rs555556678,rs555652321,rs555748926,rs555776813,rs555799074,rs556058259,rs556083217,rs556089520,rs556173916,rs556184938,rs556235750,rs556294310,rs556313343,rs556359507,rs556366398,rs556377614,rs556408501,rs556409480,rs556416471,rs556422491,rs556469855,rs556577571,rs556757968,rs556781502,rs556796706,rs556815505,rs556884382,rs55704283,rs557102498,rs557127381,rs557169702,rs557177623,rs557188,rs557247518,rs557274317,rs557279842,rs557484222,rs557531240,rs557564489,rs557695554,rs557710982,rs557825960,rs558107567,rs558169512,rs558182313,rs558222002,rs558228170,rs558238814,rs558261155,rs558278035,rs558387419,rs558389686,rs558517830,rs558519530,rs558527825,rs558577049,rs558595417,rs558597827,rs558604955,rs558655579,rs558797628,rs558857722,rs558938084,rs559001796,rs559059439,rs559142058,rs559213323,rs559249922,rs559272072,rs559292485,rs559294895,rs559327484,rs559380649,rs559427570,rs559517413,rs559597769,rs559612771,rs559623905,rs559658361,rs559840183,rs559856981,rs559921946,rs559925899,rs559928768,rs559968308,rs560035440,rs560049033,rs560073485,rs560091477,rs560155164,rs560194132,rs560199821,rs560250778,rs560274645,rs560309949,rs560333891,rs560399241,rs560428595,rs560484909,rs560544898,rs560570257,rs560576852,rs560613969,rs560669980,rs560686799,rs560757394,rs560779006,rs560799905,rs560845389,rs560870728,rs560939017,rs561080656,rs561111332,rs561172044,rs561225950,rs561241633,rs561253466,rs561569250,rs561608453,rs561634647,rs561701031,rs561710619,rs561768335,rs561944084,rs561990353,rs562044052,rs562063284,rs562093371,rs562131836,rs562147598,rs562268623,rs562288183,rs562323797,rs562353891,rs562363090,rs562403249,rs562480919,rs562546164,rs562591227,rs56262082,rs562805113,rs562893844,rs562911573,rs563082784,rs563207062,rs563306322,rs563338762,rs563361859,rs563528580,rs563557433,rs563580308,rs563752152,rs56376659,rs563774327,rs563792323,rs563805605,rs563846595,rs563873507,rs563882492,rs563915455,rs563991145,rs564263036,rs564355648,rs564396919,rs564423502,rs564445357,rs564488207,rs564508922,rs564566763,rs564651332,rs564715647,rs564752689,rs564893929,rs565071873,rs565393463,rs565416512,rs565540648,rs565551052,rs565610649,rs565741767,rs565742443,rs565826267,rs565858851,rs566006437,rs566011482,rs566212385,rs566334065,rs566583671,rs566584813,rs566615551,rs566947652,rs566972443,rs567013827,rs567039263,rs567101277,rs567121864,rs567165714,rs567258992,rs567393729,rs567424144,rs567452992,rs567476,rs567495660,rs567553811,rs56758533,rs567591965,rs567660961,rs567668765,rs567719430,rs567760043,rs567887997,rs567898431,rs567921203,rs567970386,rs568024594,rs568087223,rs568088927,rs568123761,rs568156973,rs568190854,rs568351324,rs568367991,rs568505396,rs568520500,rs568552984,rs568574355,rs568580175,rs568605277,rs568617623,rs568656093,rs568740126,rs568776826,rs568778086,rs568782960,rs568815093,rs568828861,rs568914621,rs568984465,rs569012764,rs569080862,rs569126772,rs569293867,rs569382700,rs569384399,rs569415792,rs569417101,rs569435213,rs569445238,rs569494618,rs569500086,rs569528114,rs569585371,rs569594234,rs569669141,rs569735263,rs569827974,rs569828359,rs569876125,rs569925390,rs569959738,rs570040948,rs570056176,rs570161294,rs570249934,rs570272080,rs570304608,rs570349789,rs570367573,rs570420558,rs570499945,rs570529853,rs570705837,rs570767018,rs570770323,rs570842618,rs570967939,rs571137535,rs571138677,rs571436887,rs571503540,rs571503996,rs57151456,rs571555794,rs571599547,rs571614906,rs571645382,rs571654586,rs571669881,rs571706808,rs571714085,rs571758127,rs571763414,rs571821671,rs571841119,rs571851078,rs57186072,rs571911421,rs571920334,rs571930581,rs571936364,rs571979277,rs572084994,rs572096926,rs572374087,rs572412266,rs572421976,rs572461558,rs572506494,rs572537238,rs572568184,rs572787029,rs572805746,rs572823424,rs572889436,rs572891323,rs572899544,rs572935160,rs572977589,rs573050576,rs573105197,rs573115925,rs573132840,rs573341341,rs573360219,rs573403683,rs573410564,rs573509870,rs573512197,rs573538530,rs573601212,rs573657430,rs573810065,rs574068175,rs574079364,rs574086037,rs574088793,rs574095789,rs574117447,rs574137728,rs574231529,rs574256315,rs574294467,rs574370199,rs574397498,rs574398972,rs574404216,rs574431442,rs574468669,rs574486306,rs574496118,rs574534550,rs574541431,rs574604249,rs574628622,rs574828394,rs574882376,rs574892606,rs575136944,rs575157634,rs575215988,rs575321146,rs575351256,rs575496663,rs575561116,rs575585351,rs575620837,rs575730422,rs575831494,rs575908337,rs576007693,rs576014783,rs576088568,rs576096031,rs576105387,rs576162061,rs576179421,rs576271199,rs576304072,rs576373122,rs576384064,rs576392099,rs576402088,rs576472281,rs576489070,rs576516830,rs576526013,rs576642281,rs576647715,rs576700752,rs576797888,rs576798674,rs576824176,rs576830716,rs576846049,rs576887670,rs576925435,rs576943598,rs576955955,rs576960473,rs576983094,rs577082164,rs577122224,rs577480543,rs577754846,rs577815825,rs577878540,rs577958798,rs577963263,rs578048729,rs578053933,rs578154875,rs578224526,rs578245441,rs58724360,rs58758881,rs58841173,rs58935459,rs59435090,rs59522292,rs5998835,rs6024830,rs60257797,rs6052236,rs60714788,rs60826870,rs6084547,rs6116088,rs61508644,rs61595306,rs61729405,rs61754916,rs62580411,rs6416907,rs6899139,rs6903911,rs7091024,rs71478568,rs71524044,rs72666636,rs72692291,rs72896450,rs72896451,rs73004695,rs730360,rs730361,rs73071626,rs73081025,rs73113457,rs73332405,rs73419443,rs73472407,rs73479442,rs73491093,rs73704280,rs73893320,rs74012328,rs74083031,rs74798839,rs75129521,rs7524097,rs7535473,rs7537948,rs753809,rs75605523,rs75750260,rs75999512,rs76025707,rs76089206,rs76121746,rs76153578,rs76227487,rs76244025,rs76788394,rs76838739,rs77004939,rs77023890,rs77059879,rs77111329,rs77224842,rs77412960,rs77416795,rs77477276,rs77892621,rs78287074,rs78365415,rs78366985,rs78752185,rs7875913,rs79056381,rs79187710,rs79309835,rs79352335,rs79354523,rs79418206,rs79645840,rs79673193,rs79731249,rs79771094,rs79797549,rs79812126,rs7987664,rs80052271,rs8040457,rs8092862,rs8102603,rs852447,rs913027,rs9276815,rs932658,rs939348,rs9691534,rs9913156	ANAPC10,ANAPC2,ANAPC4,ARRB2,AURKA,AXIN1,BAG6,BIRC2,BTBD1,BTBD2,BTBD9,BTRC,C2orf40,CCDC47,CDC16,CDC23,CDC26,CDC34,CLOCK,CTNNB1,CUL1,DNAJB9,EDEM1,ENC1,ERLIN2,FAF1,FAF2,FBXL15,FBXL18,FBXL22,FBXL3,FBXO31,FBXO4,FBXO45,FBXO9,FBXW11,FBXW5,FBXW7,HECTD3,HECW2,KCTD10,KCTD5,KEAP1,KIF14,KLHL20,NFE2L2,NR1D1,PCBP2,PCNP,PLK1,PMAIP1,PPP2R5C,PRPF19,PSMA3,PSMA6,PSMB1,PSMB2,PSMB3,PSMB7,PSMB9,PSMC2,PSMD11,PSMD5,PSMD9,PSME4,PSMF1,RAD23A,RNF103,RNF11,RNF139,RNF145,RNF181,RNF185,RNF187,RNF24,RNF44,SDF2L1,SEC61B,SGTA,SHARPIN,SIRT1,SIRT2,SKP2,SMURF1,TBL1XR1,TOPORS,TOR1A,TP53,TRIM25,UBA52,UBB,UBC,UBE2D3,UBE2H,UBE2J1,UBE2K,UBE4A,UBR2,UFD1L,YOD1,ZNRF1,ZNRF2
GO Biological Process	GO:1905062	positive regulation of cardioblast proliferation	235	6.22442e-86	8.03137e-82	3.4176e-84	25.3093	3.35845	85	8.60171e-05	0.00217703	3090	0.216777	1	0.905203	4.61303	0.216777	1	1	0.000248694	1	rs112691194,rs112779879,rs114237526,rs115202305,rs115291177,rs115779638,rs116421496,rs139571588,rs139586410,rs143638662,rs144880401,rs146665207,rs147203260,rs182711731,rs185672416,rs187006801,rs188365238,rs189489052,rs35355876,rs35893164,rs369282758,rs370553781,rs527455471,rs528065927,rs528833251,rs529301655,rs530076695,rs531713985,rs533491230,rs534153120,rs534972078,rs536813277,rs537193396,rs539331704,rs542173444,rs542353736,rs542826180,rs543542325,rs543841659,rs544658455,rs544816471,rs545418364,rs546091490,rs547398257,rs548215460,rs554028873,rs554590609,rs555053826,rs555686099,rs555886336,rs556865787,rs557439337,rs559988818,rs560137497,rs560705072,rs562684696,rs563455076,rs563746016,rs564590728,rs566122884,rs568015787,rs569330875,rs570659306,rs571763113,rs572258722,rs572816089,rs573717984,rs575557625,rs576084433,rs577337931,rs577370215,rs60524035,rs61197316,rs6913952,rs74292978,rs74485296,rs75101521,rs75743490,rs78403526,rs79856424,rs80282579,rs9366927,rs9394418,rs9470457,rs9470528	PIM1
GO Biological Process	GO:0045591	positive regulation of regulatory T cell differentiation	236	1.64922e-85	2.12799e-81	9.01691e-84	4.42617	60.5489	268	0.00155079	0.00686405	677	0.00626439	1	0.119393	2.69094	2.60133	7	12	0.00174086	0.583333	rs111244739,rs111403414,rs111721253,rs111984155,rs115343522,rs115442515,rs117284965,rs13330724,rs139226947,rs139479519,rs139857084,rs141087747,rs142232699,rs142359995,rs143105372,rs143195059,rs143231068,rs143759765,rs144984712,rs147078538,rs147460044,rs148153302,rs148196646,rs148655665,rs150735239,rs150773170,rs150853181,rs1523469,rs180951246,rs180964470,rs181257678,rs181306803,rs182491461,rs182609905,rs183716829,rs184021716,rs184146517,rs184163872,rs184612357,rs184787190,rs185350194,rs185374187,rs185763468,rs186819864,rs186869117,rs187251180,rs187967938,rs188251538,rs188484237,rs189379404,rs189853445,rs189928636,rs190286229,rs191126356,rs191560525,rs191647350,rs192117575,rs192323461,rs193043640,rs193110688,rs2241715,rs2241718,rs2241719,rs2394248,rs2517680,rs2571403,rs2571404,rs2948542,rs34602578,rs34684247,rs34972832,rs35300161,rs35318502,rs35715760,rs370954871,rs376007904,rs376500242,rs3873282,rs3893463,rs3893466,rs3893467,rs3903160,rs41266395,rs41266397,rs4391295,rs4538750,rs527853402,rs527954698,rs528603632,rs529451599,rs530026028,rs530100633,rs530655413,rs530855569,rs531082043,rs531215473,rs531243977,rs531819099,rs531977776,rs532519657,rs532898301,rs533284097,rs533481746,rs533603896,rs533897739,rs534394106,rs534436520,rs535288225,rs535459183,rs535590178,rs535758742,rs535902508,rs536078799,rs536944787,rs537238146,rs537305025,rs537469996,rs537973347,rs538624649,rs538629312,rs538947390,rs539127113,rs539131818,rs539138034,rs539672515,rs539758108,rs540575612,rs541753514,rs541979346,rs542392281,rs543014689,rs543749547,rs544270485,rs544385704,rs544451034,rs545327535,rs545365489,rs546194807,rs546356163,rs546370387,rs546372632,rs546587384,rs546801623,rs547374429,rs547548832,rs547925693,rs547992395,rs548212479,rs548501484,rs549817819,rs550136581,rs550758540,rs550865615,rs551781865,rs551784450,rs551976813,rs552057209,rs552118950,rs552151434,rs552875509,rs552924026,rs553125630,rs553302598,rs553969220,rs554158692,rs554451209,rs554984357,rs555210301,rs555576543,rs555767475,rs556596004,rs556675403,rs557137604,rs557218602,rs557281536,rs557363233,rs557415474,rs557456742,rs557910548,rs557982709,rs558171088,rs559113558,rs559264265,rs559430950,rs559771438,rs559820704,rs559979485,rs560459484,rs561021406,rs561305681,rs561730708,rs561741932,rs562134546,rs562159033,rs562262723,rs562453120,rs56263379,rs563013506,rs563130860,rs563937161,rs564231557,rs564356750,rs564418828,rs565017040,rs565563131,rs565783943,rs565793437,rs566197408,rs566421881,rs566639129,rs566798246,rs567224778,rs567311077,rs567640103,rs568166725,rs568185871,rs569538477,rs569626049,rs569756300,rs570069612,rs570092358,rs570189250,rs570680182,rs570850310,rs571007837,rs571051795,rs571386576,rs572570631,rs573157591,rs573252584,rs573542199,rs573732548,rs574080196,rs574757283,rs575016212,rs575283907,rs575301158,rs575362109,rs575372701,rs575384455,rs576108868,rs576308616,rs576314327,rs576388967,rs576650684,rs577023144,rs577216675,rs577254998,rs577389949,rs577872122,rs578151520,rs62057793,rs73274015,rs75466519,rs75820821,rs78088149,rs79658013,rs80046513,rs8059260,rs9260734,rs9260735,rs9260736,rs9260737,rs9260759,rs9260761,rs9282870,rs9357088,rs9393984	BCL6,CD46,DUSP10,HLA-G,LGALS9,SOCS1,TGFB1
GO Biological Process	GO:0033209	tumor necrosis factor-mediated signaling pathway	237	2.19733e-85	2.83521e-81	1.19629e-83	2.36814	281.233	666	0.00720299	0.0170577	355	0.000516643	1	0.0187782	1.59822	27.5307	44	127	0.0109426	0.346457	rs1077782,rs10946279,rs11135694,rs111451327,rs111680097,rs112074086,rs112279867,rs112343495,rs112838398,rs112970423,rs112987408,rs113040364,rs113112097,rs113345820,rs113362468,rs113486951,rs113533746,rs113630792,rs114081878,rs114121489,rs114729974,rs115034318,rs115227284,rs115590379,rs11602107,rs116182120,rs116375951,rs116416418,rs11654978,rs116575275,rs116996902,rs117047274,rs117083980,rs117100436,rs117111149,rs117321005,rs117343253,rs117457640,rs117750251,rs117756326,rs118056715,rs12210836,rs12590235,rs12717,rs1318199,rs137880523,rs138160849,rs138514927,rs138809707,rs139013135,rs139062922,rs139214033,rs139741163,rs140398163,rs140860564,rs140889831,rs141022538,rs141336091,rs141358593,rs141364114,rs141716794,rs141759441,rs141775356,rs141829557,rs141832711,rs141957283,rs141981665,rs142144573,rs142252424,rs142307914,rs142378487,rs142389448,rs142938354,rs143206963,rs143601678,rs143799489,rs143987320,rs143996799,rs144217967,rs144279089,rs144339415,rs144416840,rs144486426,rs144620518,rs144918437,rs145095359,rs145169498,rs145421663,rs145819526,rs146127444,rs146266969,rs146351214,rs146433530,rs146539002,rs146979953,rs147009114,rs147326251,rs147435793,rs147849663,rs147870976,rs148404787,rs148653452,rs148730524,rs148778230,rs148945247,rs149032825,rs149050809,rs149137122,rs149827743,rs149845600,rs149861231,rs149872524,rs149907791,rs150089361,rs150116066,rs150330486,rs150564441,rs150647107,rs150792688,rs150852420,rs151095367,rs151112428,rs151222283,rs151239869,rs151316007,rs17103257,rs180811613,rs180874541,rs180954000,rs180984255,rs181061716,rs181594701,rs181623752,rs181932948,rs182032700,rs182174243,rs182535456,rs182733567,rs182756318,rs183103813,rs183191377,rs183257598,rs183327679,rs183390226,rs183405384,rs183495565,rs183510645,rs183589449,rs183740301,rs183934514,rs184038566,rs184144089,rs184590037,rs184806684,rs185188427,rs185292465,rs185716692,rs185756438,rs185981849,rs186184903,rs186205363,rs186340453,rs1865492,rs186698990,rs186912446,rs187058717,rs187341932,rs187476973,rs187875375,rs187895925,rs188077601,rs188152230,rs188501174,rs188679307,rs189231587,rs189273862,rs189366080,rs189376259,rs189504263,rs189534474,rs189850776,rs189988974,rs190209255,rs190221253,rs190278343,rs190290629,rs190362963,rs190651726,rs190663284,rs190931938,rs191157443,rs191171812,rs191370202,rs191421828,rs191446447,rs191477181,rs191718782,rs191874191,rs191996378,rs192138374,rs192315242,rs192517272,rs192614329,rs192805043,rs192849368,rs193078532,rs200287788,rs200472601,rs200858860,rs201068780,rs201452748,rs202147098,rs2070624,rs2070625,rs2070627,rs2070628,rs2071476,rs2071477,rs2071480,rs2072962,rs2072963,rs2072964,rs2074624,rs2179373,rs2233809,rs2236386,rs228274,rs2283616,rs2293360,rs2297575,rs2326109,rs2326110,rs2494617,rs2516479,rs28362594,rs28383597,rs34115368,rs34331149,rs367927347,rs367997915,rs368151450,rs368428306,rs368555754,rs368678293,rs372090843,rs372648094,rs372825605,rs373030081,rs373036176,rs373322995,rs3734479,rs373800205,rs374103328,rs374537614,rs374993941,rs3750549,rs375847537,rs376062407,rs376932577,rs377418266,rs377511148,rs41292105,rs41292107,rs4149352,rs4149353,rs4947324,rs4947325,rs527393721,rs527427194,rs527658076,rs527670468,rs527758989,rs527813846,rs527887772,rs527947257,rs527996987,rs528069963,rs528140419,rs528176852,rs528288774,rs528685969,rs528842082,rs529096326,rs529320368,rs529393448,rs529874034,rs530001188,rs530016376,rs530174809,rs530498439,rs530878715,rs530892472,rs530985319,rs531131053,rs531248430,rs531287261,rs531339888,rs531344904,rs531508486,rs531679938,rs531894500,rs532218919,rs532228136,rs532259434,rs532285929,rs532380899,rs532387471,rs532417749,rs532510877,rs532741270,rs533086253,rs533200766,rs533394459,rs533459031,rs533493253,rs533896487,rs533984477,rs534014863,rs534017236,rs534105171,rs534226290,rs534505803,rs534609801,rs534744331,rs534884486,rs535087381,rs535210011,rs535285516,rs535611824,rs536035536,rs536107806,rs536196984,rs536258705,rs536763113,rs537068019,rs537325258,rs537374593,rs537983097,rs538166059,rs538351971,rs538451056,rs538479725,rs538577762,rs538817078,rs538972870,rs539010874,rs539482081,rs539936058,rs540256118,rs540341423,rs540352230,rs540642500,rs540917316,rs540949687,rs540991949,rs541011303,rs541414086,rs541498070,rs541589487,rs541602880,rs541675514,rs541692693,rs541881111,rs542142538,rs542404403,rs542416917,rs542627900,rs543040418,rs543342193,rs543370027,rs543434273,rs543546868,rs543669751,rs543677040,rs543707319,rs544065257,rs544230700,rs544668972,rs544710719,rs545058421,rs545250086,rs545439217,rs545611826,rs545652083,rs545692332,rs545872648,rs545904728,rs546322227,rs546325005,rs547173600,rs547417127,rs547546693,rs547554727,rs547895919,rs547965204,rs548141617,rs548198842,rs548290343,rs548415492,rs548708359,rs548735236,rs548790182,rs549534463,rs549550851,rs549606408,rs549851571,rs549907332,rs550016259,rs550280188,rs550329737,rs550527331,rs550562392,rs550835450,rs551011615,rs551079396,rs551302746,rs551564406,rs551698747,rs551890490,rs551987991,rs552098765,rs552203630,rs552436080,rs552481987,rs552498931,rs552670208,rs552791701,rs552804964,rs552942569,rs553091754,rs553100648,rs553186136,rs553476665,rs553589864,rs553685666,rs553692259,rs553744490,rs554127227,rs554172117,rs554214267,rs554659179,rs554740811,rs554877745,rs554894626,rs555103896,rs555169008,rs555544322,rs555552895,rs555652321,rs556015155,rs556058259,rs556083217,rs556092636,rs556151921,rs556313343,rs556577571,rs556602999,rs556664670,rs556775885,rs556884382,rs55704283,rs55758249,rs557695554,rs557710982,rs557825960,rs557950715,rs558065681,rs558259298,rs558487483,rs558519530,rs558644200,rs558679053,rs559179420,rs559213323,rs559305823,rs559497981,rs559517413,rs559597769,rs559623905,rs559758434,rs559856981,rs560250778,rs560269319,rs560399241,rs560484909,rs560767311,rs560788760,rs560845389,rs560868775,rs561093820,rs561109697,rs561634647,rs561701031,rs561768335,rs561907187,rs562063284,rs562093371,rs562217560,rs562385871,rs562591227,rs56262082,rs562634944,rs562673956,rs562893450,rs562970276,rs563046821,rs563324525,rs563557433,rs56376659,rs563774327,rs563873507,rs563983046,rs563991145,rs564263036,rs564355648,rs564552737,rs564715647,rs564770528,rs565000192,rs565043262,rs565238635,rs565408099,rs565424280,rs565571945,rs565858851,rs565904209,rs566011482,rs566947652,rs566972443,rs567013827,rs567101277,rs567476,rs567726070,rs567970386,rs568087223,rs568088927,rs568123761,rs568180789,rs568367991,rs568462181,rs568656093,rs568782960,rs568984465,rs569267329,rs569293867,rs569382700,rs569528114,rs569573110,rs569669141,rs570056176,rs570304608,rs570420558,rs570494842,rs570499945,rs570617251,rs570705837,rs570767018,rs570842618,rs571388484,rs571436887,rs57151456,rs571702931,rs572096926,rs572262196,rs572286859,rs572425995,rs572652007,rs572891323,rs572935160,rs573105197,rs573132840,rs574079364,rs574117447,rs574221877,rs574231529,rs574285318,rs574406409,rs574462352,rs574534550,rs5745968,rs5745969,rs5745971,rs574624511,rs574698467,rs574889090,rs575059029,rs575095405,rs575234543,rs575620837,rs575831494,rs575908337,rs575916501,rs576096031,rs576384064,rs576384937,rs577480543,rs577823288,rs577905823,rs577958798,rs578238754,rs578245441,rs58724360,rs58758881,rs58841173,rs58935459,rs59522292,rs60257797,rs60576099,rs60714788,rs61508644,rs61595306,rs61729405,rs62501065,rs6557993,rs6756375,rs71478568,rs72644666,rs72657514,rs72657515,rs72657516,rs72666636,rs72940666,rs72940700,rs73071626,rs73351404,rs73419443,rs73465652,rs73565951,rs73622129,rs73641878,rs73763140,rs73913144,rs73913145,rs74018306,rs74479257,rs75194851,rs7524097,rs7535473,rs7537948,rs75439501,rs75750260,rs76025707,rs76361874,rs76694677,rs76893069,rs76971948,rs77059879,rs77187887,rs78061564,rs78271493,rs78366985,rs78494725,rs7870861,rs79071019,rs79422901,rs79649384,rs79673193,rs79827124,rs911536,rs920037,rs9276815,rs9349394,rs9386735,rs9410783,rs9411199,rs9473030	ADAM17,BIRC2,CD27,FOXO3,IKBKB,ILK,JAK2,KARS,LIMS1,LTA,LTBR,NFKBIA,PSMA3,PSMA6,PSMB1,PSMB2,PSMB3,PSMB7,PSMB9,PSMC2,PSMD11,PSMD5,PSMD9,PSME4,PSMF1,PTK2B,PYDC1,RELT,RIPK1,STAT1,TJP2,TNFRSF10B,TNFRSF10C,TNFRSF11A,TNFRSF14,TNFRSF1A,TNFRSF1B,TNFRSF21,TNFRSF8,TNFSF4,TRAF3,UBA52,UBB,UBC
GO Biological Process	GO:1901991	negative regulation of mitotic cell cycle phase transition	238	2.7521e-85	3.55104e-81	1.49203e-83	1.89524	592.01	1122	0.0151626	0.0287368	327	0.00036934	1	0.0145737	1.48359	43.1387	64	199	0.0159164	0.321608	rs10189062,rs10264261,rs1042837,rs10920607,rs10946279,rs111346229,rs111484457,rs111555426,rs112169350,rs112171604,rs112392126,rs112407794,rs11249007,rs112597707,rs112892665,rs112970423,rs112983623,rs112987408,rs113226834,rs113345820,rs113439456,rs113494903,rs113642891,rs113669817,rs114121489,rs114325200,rs114340493,rs114392727,rs114682370,rs114841599,rs115300969,rs115305985,rs115350704,rs11544120,rs115516292,rs115521862,rs11554539,rs115731421,rs11577976,rs115849658,rs115926963,rs116008694,rs116039639,rs116098902,rs116182120,rs116208358,rs116264280,rs116430995,rs116470308,rs11654978,rs116572350,rs116586925,rs116701156,rs116807108,rs116996902,rs117047274,rs117111149,rs117321005,rs117343253,rs117615684,rs117692929,rs117743532,rs117750251,rs117756326,rs11834113,rs11973388,rs12060509,rs12210836,rs12590235,rs12671106,rs12671856,rs12717,rs1285180,rs12947966,rs13018923,rs1322,rs137901691,rs1380576,rs138215765,rs138305612,rs138431391,rs138514927,rs138588074,rs138611278,rs138631470,rs138717507,rs138772890,rs139013135,rs139025551,rs139731824,rs139741163,rs140077287,rs140077779,rs140320751,rs140379042,rs140640501,rs140863553,rs140946435,rs141022538,rs141205742,rs141323739,rs141336091,rs141725275,rs141759441,rs141829557,rs141832711,rs141981665,rs142154467,rs142165038,rs142179219,rs142200052,rs142229725,rs142241640,rs142307914,rs142313976,rs142389448,rs142500609,rs142541707,rs142551598,rs142839456,rs142856894,rs142938354,rs143065633,rs143510676,rs143601678,rs143624394,rs143742850,rs143820971,rs143987320,rs144100113,rs144217967,rs144279089,rs144339415,rs144486426,rs144520293,rs144620518,rs144659533,rs144766740,rs144918437,rs145293775,rs145359112,rs145421663,rs145496880,rs145654854,rs145851182,rs145935840,rs146105805,rs146500940,rs146582665,rs146626853,rs146847607,rs146949455,rs146986941,rs146992777,rs147009114,rs147213828,rs147230428,rs147427087,rs147461140,rs147560447,rs147578725,rs147870976,rs148438045,rs148493982,rs148515450,rs148669443,rs148778230,rs149007809,rs149249716,rs149305485,rs149332972,rs149827743,rs149861231,rs150159049,rs150186663,rs150330486,rs150545286,rs150564441,rs150574524,rs150647107,rs150707689,rs150792688,rs150970898,rs151222283,rs151239869,rs151316007,rs17103257,rs17534048,rs17534202,rs180811613,rs181132228,rs181146273,rs181232955,rs181260585,rs181316271,rs181396671,rs181424143,rs181766901,rs181932948,rs182112204,rs182136141,rs182174243,rs182261448,rs182396819,rs182444174,rs182535456,rs182635093,rs182659877,rs182816891,rs182848403,rs182876500,rs183257598,rs183289945,rs183390226,rs183401289,rs183481838,rs183495565,rs183510645,rs183635103,rs183651257,rs183751704,rs183773239,rs183867256,rs184124769,rs184259638,rs184506929,rs184590037,rs184623247,rs184661488,rs184795769,rs184914063,rs185103193,rs185292465,rs185493019,rs185530568,rs185575747,rs185623706,rs185897360,rs185981849,rs186106725,rs186205363,rs186499230,rs186654025,rs186912446,rs187104233,rs187146171,rs187202824,rs187241073,rs187476973,rs187875375,rs187886654,rs187895925,rs188026456,rs188062042,rs188306765,rs188430012,rs188484296,rs188517771,rs188627457,rs188787135,rs188855328,rs189034093,rs189036241,rs189273862,rs189291872,rs189366080,rs189376259,rs189388754,rs189719341,rs189917907,rs189958102,rs189967496,rs189988974,rs190196229,rs190224857,rs190233153,rs190362963,rs190439467,rs190705310,rs190931938,rs191157443,rs191206202,rs191262524,rs191370202,rs191421828,rs191446447,rs191453356,rs191635633,rs191817230,rs191874191,rs191996378,rs192001158,rs192138374,rs192286047,rs192348508,rs192423992,rs192517272,rs192830391,rs192872862,rs192922717,rs193078532,rs193139096,rs193176724,rs199689448,rs200077186,rs200110878,rs200886591,rs200895047,rs201305201,rs201452748,rs201599988,rs201642075,rs201942552,rs202147098,rs2070624,rs2070625,rs2070627,rs2070628,rs2071476,rs2071477,rs2071480,rs2072962,rs2072963,rs2072964,rs2074624,rs2104015,rs2179373,rs2236141,rs2236207,rs2236386,rs2255697,rs228274,rs2283616,rs2293360,rs2297575,rs2372309,rs2525084,rs2597168,rs2616856,rs2616858,rs2626533,rs2709331,rs28362594,rs2888288,rs3092847,rs34579616,rs34645708,rs35340144,rs35594166,rs35626069,rs35954058,rs367903899,rs367927347,rs367997915,rs368151450,rs368428306,rs368555754,rs368665129,rs368678293,rs369775256,rs370218470,rs370317534,rs370595991,rs370749559,rs370802671,rs370862492,rs370967757,rs370970961,rs371085361,rs371097522,rs371415652,rs372090843,rs372181136,rs372648094,rs372825605,rs372997683,rs373030081,rs373104211,rs373322995,rs373368672,rs373408929,rs373545622,rs3737937,rs373800205,rs373952489,rs373956597,rs373990782,rs374103328,rs3746140,rs374921871,rs374993941,rs375749839,rs375802410,rs375847537,rs375896498,rs376033942,rs376068536,rs376598131,rs376849971,rs377136690,rs377358324,rs377418266,rs3783469,rs3783472,rs3806554,rs3829337,rs41292105,rs41292107,rs41386246,rs41544619,rs41562718,rs4236273,rs4246958,rs4252668,rs4262234,rs4436585,rs4987882,rs524902,rs526897,rs527286318,rs527376043,rs527393721,rs527422518,rs527466139,rs527658076,rs527670468,rs527716996,rs527758989,rs527847447,rs527884245,rs527887772,rs527947257,rs527985058,rs528069963,rs528170918,rs528176852,rs528227967,rs528288774,rs528351171,rs528416254,rs528542935,rs528976452,rs529139640,rs529186322,rs529320368,rs529471022,rs529510131,rs529628934,rs529711339,rs529731800,rs529789718,rs529874034,rs529890302,rs529893749,rs529904632,rs530016376,rs530114731,rs530397000,rs530419323,rs530456330,rs530498439,rs530632627,rs530656663,rs530695404,rs530878715,rs530985319,rs531002342,rs531073902,rs531131053,rs531344904,rs531388749,rs531462024,rs531575965,rs531679938,rs531894500,rs531953523,rs532003348,rs532059697,rs532059898,rs532192535,rs532214342,rs532285929,rs532363873,rs532380899,rs532384445,rs532446,rs532633479,rs532649567,rs532720917,rs532757185,rs533073752,rs533200766,rs533459031,rs533513781,rs533830350,rs533941783,rs533983930,rs534008529,rs534014863,rs534021623,rs534052030,rs534080325,rs534105171,rs534137574,rs534217864,rs534278741,rs534352505,rs534522903,rs534550250,rs534609801,rs534744331,rs534804587,rs534884486,rs534975616,rs535087381,rs535226051,rs535285778,rs535333548,rs535409713,rs535611824,rs535635125,rs535682048,rs535726964,rs535830404,rs536035536,rs536107806,rs536196984,rs536203425,rs536258705,rs536442658,rs536450595,rs536551405,rs536566373,rs536574920,rs536660520,rs536667013,rs536749326,rs536951646,rs537002729,rs537068019,rs537132754,rs537325258,rs537468399,rs537472945,rs537569369,rs537570011,rs537826612,rs537983097,rs538126305,rs538160462,rs538173700,rs538262771,rs538326351,rs538451056,rs538479725,rs538577762,rs538724005,rs538800805,rs538925769,rs539081876,rs539227672,rs539271499,rs539381664,rs539482081,rs539927199,rs539936058,rs540000423,rs540092159,rs540186600,rs540203171,rs540246010,rs540319540,rs540341423,rs540498176,rs540510076,rs540607245,rs540772404,rs540811741,rs540949687,rs541011303,rs541186331,rs541218950,rs541298231,rs541414086,rs541462983,rs541661397,rs541692693,rs541881111,rs541961094,rs541969602,rs542002725,rs542142538,rs542158146,rs542170704,rs542173862,rs542236095,rs542523046,rs542616382,rs542687757,rs542803093,rs542918325,rs542926336,rs542933116,rs543040418,rs543046205,rs543050236,rs543155819,rs543263623,rs543342193,rs543370027,rs543372695,rs543434273,rs543691975,rs543713954,rs543742465,rs543780235,rs543837698,rs543888956,rs544038489,rs544065257,rs544069044,rs544159311,rs544167106,rs544283582,rs544290546,rs544464147,rs544613288,rs544668972,rs544699565,rs544731631,rs544841421,rs544859462,rs544931553,rs545058421,rs545202900,rs545209408,rs545240887,rs545250086,rs545459806,rs545633055,rs545671547,rs545681615,rs545692332,rs545756864,rs545805486,rs545830108,rs545872648,rs545878844,rs546058208,rs546325005,rs546425593,rs546541110,rs546692339,rs546732474,rs546774175,rs546902897,rs547210074,rs547228511,rs547354698,rs547446200,rs547488979,rs547546693,rs547664615,rs547889385,rs547895919,rs547965204,rs548018245,rs548056205,rs548163189,rs548192944,rs548211371,rs548415492,rs548448478,rs548535939,rs548569287,rs548790182,rs548803626,rs548994594,rs549141024,rs549314029,rs549359578,rs549415524,rs549603770,rs549830503,rs549851571,rs549907332,rs550016259,rs550056111,rs550280188,rs550356382,rs550410105,rs550527331,rs550562392,rs550573684,rs550578697,rs550593763,rs550798365,rs550909487,rs550914664,rs550992965,rs551519403,rs551585398,rs551767650,rs551827120,rs551890490,rs551965315,rs551975712,rs552098765,rs552203630,rs552280892,rs552281965,rs552419691,rs552481987,rs552498931,rs552558511,rs552675810,rs552728591,rs552767588,rs552771011,rs552798819,rs552800254,rs552807987,rs552820408,rs552845211,rs552937310,rs552982567,rs553091754,rs553172733,rs553186136,rs553193677,rs553218342,rs553240805,rs553476665,rs553480811,rs553535357,rs553574263,rs553692259,rs553728383,rs553880965,rs553949737,rs553975476,rs554029515,rs554107994,rs554172117,rs554186280,rs554195944,rs554214267,rs554223482,rs554461744,rs554659179,rs554752233,rs554825567,rs554877745,rs554894626,rs554943719,rs555100894,rs555116688,rs555169008,rs555255400,rs555302461,rs555366279,rs555391000,rs555435391,rs555448555,rs555544322,rs555652321,rs555681733,rs555782382,rs556003847,rs556058259,rs556083217,rs556124136,rs556240710,rs556313343,rs556508407,rs556515947,rs556577571,rs556685498,rs556811268,rs556840020,rs556884382,rs556943212,rs556975427,rs55704283,rs557149339,rs557358460,rs557402676,rs557473327,rs557507145,rs55754821,rs557549587,rs557581316,rs557593246,rs557695554,rs557710982,rs557711434,rs557825960,rs558102254,rs558390481,rs558490125,rs558506775,rs558519530,rs558546553,rs558604955,rs558622595,rs558687865,rs558990352,rs559164630,rs559179467,rs559213323,rs559248938,rs559312010,rs559412696,rs559425264,rs559503087,rs559517413,rs559596645,rs559597769,rs559612771,rs559623905,rs559827468,rs559856981,rs559956905,rs560077999,rs560244552,rs560250778,rs560263758,rs560298620,rs560373491,rs560399241,rs560484909,rs560786454,rs560795980,rs560809174,rs560832536,rs560845389,rs560850109,rs560883152,rs560909924,rs561225950,rs561634647,rs561701031,rs561768335,rs561913073,rs561968808,rs561992201,rs562023311,rs562055408,rs562063284,rs562063608,rs562093371,rs562269146,rs562353891,rs562441293,rs562545917,rs562546164,rs562579320,rs562591227,rs56262082,rs562683706,rs562926662,rs563008126,rs563054569,rs563075758,rs563329446,rs563457862,rs563557433,rs563614785,rs563653507,rs56376659,rs563774327,rs563873507,rs563991145,rs564089313,rs564263036,rs564346843,rs564355648,rs564488207,rs564706779,rs564715647,rs564734966,rs564753747,rs564864510,rs565082462,rs565083032,rs565164584,rs565393463,rs565858851,rs565919531,rs566011482,rs566084081,rs566247660,rs566344661,rs566373665,rs566417770,rs566464178,rs566482980,rs566584813,rs566705210,rs566751337,rs566763529,rs566794813,rs566895770,rs566972443,rs567013827,rs567021798,rs567024924,rs567056759,rs567101277,rs567384303,rs567390388,rs567445645,rs567476,rs567595274,rs567600702,rs567787366,rs567824024,rs567854461,rs567942837,rs567970386,rs568004711,rs568023969,rs568087223,rs568088927,rs568094889,rs568123761,rs568160096,rs568193682,rs568227826,rs568307580,rs568367991,rs568580175,rs568617623,rs568656093,rs568738676,rs568782960,rs568787092,rs568914314,rs568933566,rs568984465,rs569021546,rs569038398,rs569225663,rs569239081,rs569293867,rs569382700,rs569465953,rs569506621,rs569528114,rs569669141,rs569701866,rs569894367,rs570056176,rs570304608,rs570363674,rs570386850,rs570420558,rs570488987,rs570499945,rs570529853,rs570705837,rs570767018,rs570842618,rs570974167,rs570987036,rs571094546,rs571153585,rs571193044,rs571234140,rs571277834,rs571365537,rs571436887,rs571491288,rs57151456,rs571607501,rs571801258,rs571812426,rs571831158,rs571932093,rs571948279,rs572096926,rs572267626,rs572544340,rs572841227,rs572891323,rs573088233,rs573105197,rs573115925,rs573132840,rs573154924,rs573164825,rs573220376,rs573272106,rs573294393,rs573336162,rs573395239,rs573416668,rs573524300,rs573628159,rs573729169,rs573743696,rs574014807,rs574063808,rs574078307,rs574079364,rs574117447,rs574150357,rs574231529,rs574330262,rs574404216,rs574462381,rs574534550,rs574636451,rs574681379,rs574692243,rs575121,rs575284678,rs575288905,rs575289316,rs575327734,rs575331102,rs575418214,rs575479068,rs575510890,rs575620837,rs575712715,rs575831494,rs575870129,rs575884069,rs575908337,rs575990243,rs576016904,rs576096031,rs576105387,rs576384064,rs576629071,rs576661483,rs576806149,rs576866624,rs576943598,rs576963837,rs576983094,rs577046774,rs577197870,rs577480543,rs577729431,rs577850829,rs577958798,rs578048729,rs578142143,rs578168749,rs578174233,rs578245441,rs58724360,rs58758881,rs58841173,rs58935459,rs59522292,rs6024830,rs60257797,rs60714788,rs61253456,rs61508644,rs61595306,rs61729405,rs61893865,rs62048054,rs6734184,rs6771351,rs6784341,rs681673,rs7216234,rs72547501,rs72549111,rs72549112,rs72666636,rs72877344,rs72885046,rs73038464,rs73071626,rs73073095,rs73073097,rs73419443,rs73745603,rs73923523,rs73923524,rs73990475,rs74012328,rs74020123,rs74039632,rs74080821,rs74101478,rs74501869,rs74713797,rs75228237,rs7524097,rs75302027,rs7535473,rs7537948,rs75539026,rs75570742,rs75750260,rs76025707,rs76521314,rs76949411,rs77056680,rs77059879,rs77067975,rs77985416,rs7805888,rs78276384,rs78366985,rs78379425,rs78460115,rs79309835,rs79502624,rs7953280,rs79673193,rs79714057,rs9276815,rs9635769,rs9691534	ARID3A,ATM,AURKA,BLM,BTG2,CCND1,CDK5RAP3,CENPF,CHEK2,CNOT1,CNOT10,CNOT2,CNOT7,CRADD,CTDSP1,CTDSP2,CUL1,E2F1,EZH2,FBXO31,FOXN3,GADD45A,GJC2,GPNMB,JADE1,KLHL22,MAD1L1,MDM4,MIIP,MUS81,NPM1,PIDD,PINX1,PLK1,PSMA3,PSMA6,PSMB1,PSMB2,PSMB3,PSMB7,PSMB9,PSMC2,PSMD11,PSMD5,PSMD9,PSME4,PSMF1,PTEN,RBL2,RPA2,RQCD1,SYF2,TAOK3,TFDP2,TP53,TPR,TRIAP1,UBA52,UBB,UBC,ZFP36L2,ZNF385A,ZNF655,ZNF830
GO Biological Process	GO:0007067	mitotic nuclear division	239	3.48387e-85	4.49523e-81	1.88085e-83	1.96064	521.77	1023	0.0133636	0.0262012	290	0.000244213	1	0.0108658	1.55654	35.3347	55	163	0.0136782	0.337423	rs10044843,rs10264261,rs10496573,rs1106853,rs1108301,rs111279663,rs111332466,rs111357958,rs111741835,rs111852972,rs112063298,rs11211030,rs112169350,rs112190821,rs112223650,rs112355581,rs112392126,rs112510843,rs112611377,rs112742562,rs112811831,rs113028686,rs113050429,rs113217480,rs113321338,rs114277931,rs114408261,rs114527835,rs114562543,rs114575855,rs114898411,rs115026058,rs115155887,rs115208084,rs115327971,rs115426024,rs115431496,rs115435830,rs11547538,rs115488247,rs115583756,rs115784129,rs115792494,rs115812556,rs115960918,rs116085141,rs116285345,rs116455269,rs116468755,rs116537481,rs116539418,rs116552576,rs116572350,rs116768084,rs116810381,rs116824218,rs116862454,rs117072693,rs117127381,rs117395952,rs11803622,rs118071028,rs11810945,rs11868966,rs11868998,rs12315863,rs12671856,rs12994869,rs13182011,rs138057828,rs138128076,rs138187359,rs138271828,rs138358785,rs138747656,rs138830428,rs138838827,rs138942610,rs139198348,rs139335910,rs139376422,rs139572677,rs139611819,rs139666682,rs139731824,rs139857294,rs140065515,rs140182164,rs140623714,rs140767653,rs140814590,rs141205742,rs141384921,rs142094052,rs142106925,rs142168851,rs142196770,rs142295640,rs142376029,rs142406027,rs142541707,rs142602704,rs142712867,rs142767648,rs143179194,rs143225402,rs143518054,rs143596327,rs143718099,rs143787933,rs143856119,rs143908586,rs143997739,rs144315528,rs144420412,rs144448852,rs144486849,rs144670271,rs144749573,rs144928218,rs145071781,rs145327439,rs145446412,rs145457733,rs145486959,rs145549199,rs145809757,rs145912024,rs146096730,rs146108216,rs146255228,rs146268612,rs146450524,rs146642824,rs146856249,rs146908922,rs146949455,rs146984892,rs147227949,rs147262507,rs147400283,rs147427087,rs147578944,rs147637903,rs148029985,rs148541804,rs148744909,rs148828161,rs148849153,rs148852861,rs148913914,rs149142884,rs149258911,rs149305485,rs149330601,rs149357866,rs149361593,rs149373090,rs149374211,rs149518559,rs149773455,rs150222516,rs150296619,rs150350207,rs150470368,rs150538048,rs150614444,rs150662013,rs1546721,rs1622515,rs16976750,rs17856201,rs180739415,rs180865344,rs180988189,rs181171992,rs181484047,rs181568348,rs181706757,rs181766819,rs181857491,rs181863609,rs181916265,rs182047986,rs182124190,rs182141011,rs182178041,rs182211870,rs182528696,rs182539285,rs182546492,rs182547220,rs182584958,rs182590098,rs182635093,rs182648399,rs182654209,rs182710983,rs182848403,rs182870407,rs182876500,rs182880099,rs182965072,rs183479342,rs183612996,rs183655165,rs183804084,rs183877837,rs183910322,rs184073642,rs184308289,rs184331281,rs184454606,rs184623247,rs184714197,rs184804741,rs184808992,rs184939100,rs185241253,rs185410979,rs185470445,rs185556803,rs185579979,rs185741445,rs185897360,rs186142155,rs186381457,rs186485813,rs186659558,rs186727207,rs186730098,rs186743380,rs186795126,rs186867585,rs187220836,rs187624953,rs187716158,rs187718385,rs187757075,rs187850202,rs187899499,rs188204115,rs188343279,rs188359143,rs188376617,rs188516036,rs188787135,rs188855328,rs188916501,rs188937039,rs189142210,rs189169901,rs189201091,rs189295494,rs189412398,rs189483870,rs189524874,rs189778702,rs189780791,rs189825056,rs189917907,rs190039233,rs190164088,rs190196229,rs190346329,rs190360094,rs190604050,rs190635459,rs191165694,rs191184440,rs191364222,rs191394966,rs191450548,rs191566923,rs191572754,rs191635633,rs191675222,rs191916413,rs192101981,rs192102668,rs192201591,rs192249373,rs192456071,rs192475159,rs192538744,rs192603981,rs192674805,rs192785217,rs192810499,rs192831308,rs193139096,rs199973330,rs200093236,rs2001650,rs200313536,rs200591774,rs200886591,rs200905305,rs200931864,rs201010458,rs201305201,rs201306754,rs201407591,rs201473470,rs201485205,rs201569316,rs2104015,rs2236141,rs2236207,rs2306626,rs2376532,rs2792559,rs3008976,rs3122915,rs34579616,rs35340144,rs35464401,rs35594166,rs367616365,rs367638364,rs367664098,rs367999401,rs368291891,rs368467964,rs368665129,rs369082416,rs369987709,rs370015317,rs370079188,rs370513621,rs370587674,rs370684054,rs370715569,rs370881827,rs370967757,rs371129956,rs371578505,rs371663361,rs371750758,rs372181136,rs372451176,rs372487946,rs372628506,rs372727196,rs372891070,rs373150831,rs373163313,rs373545622,rs3738799,rs373952489,rs373956597,rs373967568,rs374273299,rs374299350,rs374492220,rs374544320,rs374694042,rs375003355,rs375137023,rs375243098,rs375418818,rs375500660,rs375579715,rs375820819,rs376053483,rs376138846,rs376849971,rs376865001,rs376971734,rs377032810,rs377084448,rs377136690,rs377565541,rs377619732,rs3809142,rs3820586,rs397553,rs41270837,rs41307892,rs4236273,rs4262234,rs45454797,rs45480691,rs45506792,rs465506,rs526386,rs527487989,rs527515871,rs527531050,rs527620511,rs527738398,rs527888233,rs527918455,rs528162589,rs528334010,rs528360018,rs528415781,rs528452342,rs528464053,rs528464874,rs528647456,rs528743610,rs528782078,rs528911024,rs528958833,rs529029461,rs529209727,rs529225873,rs529287966,rs529351852,rs529493609,rs529537144,rs529628618,rs529731800,rs529794925,rs529832152,rs529877706,rs529927146,rs530031865,rs530104717,rs530177951,rs530425208,rs530466102,rs530487932,rs530493110,rs530602027,rs530800684,rs530822303,rs530834605,rs531073902,rs531079609,rs531080915,rs531159140,rs531426700,rs531770646,rs532126805,rs532151958,rs532204069,rs532227238,rs532363873,rs532424155,rs532435169,rs532539921,rs532757185,rs532914111,rs532945865,rs533022548,rs533030250,rs533238964,rs533422367,rs533458721,rs533487249,rs533513781,rs533566818,rs533667077,rs533776291,rs533830350,rs533892717,rs533927705,rs533977431,rs534008529,rs534022181,rs534041784,rs534104465,rs534165146,rs534377202,rs534379722,rs534449650,rs534552147,rs534659728,rs534873114,rs534910039,rs534916825,rs535076622,rs535529256,rs535635125,rs535761180,rs535801796,rs536019130,rs536026957,rs536116636,rs536164230,rs536175428,rs536224638,rs536304166,rs536313145,rs536313805,rs536551405,rs536566373,rs536589552,rs536749326,rs536754448,rs536818854,rs536876653,rs536913271,rs536955748,rs537056485,rs537057981,rs537375095,rs537379602,rs537382741,rs537472945,rs537498090,rs537538754,rs537888709,rs538101897,rs538266781,rs538298309,rs538309154,rs538424742,rs538573207,rs538594185,rs538815134,rs539042735,rs539124472,rs539159615,rs539227672,rs539255880,rs539266427,rs539364478,rs539381664,rs539383845,rs539495089,rs539682164,rs539790511,rs539902240,rs540017191,rs540053272,rs540157875,rs540246010,rs540401265,rs540477004,rs540496859,rs540498176,rs540510076,rs540514841,rs540782453,rs540811741,rs541166650,rs541215299,rs541221006,rs541367131,rs541457118,rs541672380,rs541733528,rs541969602,rs541991053,rs542072202,rs542118814,rs542126414,rs542211377,rs542280336,rs542354051,rs542436988,rs542463943,rs542492342,rs542507731,rs542589108,rs543016775,rs543052425,rs543053294,rs543069664,rs543100909,rs543330782,rs543429145,rs543445992,rs543457440,rs543541086,rs543556171,rs543732980,rs543837698,rs543840421,rs543880559,rs543891782,rs543897369,rs543968230,rs544147694,rs544290546,rs544312701,rs544466931,rs544511887,rs544625845,rs544646923,rs544713492,rs544859462,rs544898312,rs545145912,rs545154180,rs545164631,rs545202900,rs545250045,rs545263900,rs545279705,rs545305451,rs545518503,rs545547744,rs545636183,rs545805486,rs545824167,rs545835730,rs545840617,rs546035834,rs546070158,rs546119750,rs546187908,rs546458267,rs546481335,rs546524940,rs546680447,rs546688331,rs546766437,rs546795162,rs546825447,rs546902897,rs546992136,rs547109108,rs547111758,rs547434516,rs547536269,rs547562057,rs547679803,rs547758513,rs547802545,rs547835492,rs547902008,rs548120975,rs548176558,rs548188026,rs548292456,rs548341094,rs548379834,rs548481682,rs548580715,rs548611340,rs548641217,rs548717763,rs548945029,rs549284047,rs549314029,rs549374212,rs549411400,rs549513534,rs549662600,rs549683053,rs549776154,rs550187398,rs550447003,rs550507224,rs550522684,rs550536882,rs550553406,rs550593763,rs550637949,rs550744017,rs550787511,rs550791516,rs550913404,rs551189572,rs551240956,rs551325451,rs551370385,rs551526948,rs551608061,rs551698333,rs551737858,rs551804385,rs551906243,rs551975219,rs552140126,rs552251181,rs552416467,rs552492132,rs552549518,rs552722245,rs552723369,rs552782480,rs552784617,rs552798819,rs552807987,rs552922937,rs552988934,rs553096682,rs553115285,rs553200186,rs553425992,rs553569981,rs553655008,rs553658699,rs553667625,rs553701040,rs553705318,rs553728383,rs553754540,rs553880965,rs553975476,rs554107994,rs554186280,rs554367758,rs554410814,rs554469705,rs554518500,rs554787299,rs554875336,rs555060174,rs555092000,rs555231871,rs555236721,rs555302461,rs555363561,rs555452678,rs555615368,rs555718888,rs555722192,rs555933603,rs556020178,rs556173916,rs556240710,rs556337740,rs556395584,rs556489503,rs55652314,rs556567757,rs556589436,rs556629410,rs556643144,rs556781502,rs556887191,rs557075355,rs55709358,rs557186710,rs557188,rs557602590,rs557627799,rs557931801,rs558100378,rs558108206,rs558275388,rs558395428,rs558604955,rs558622595,rs558642490,rs558667045,rs558687865,rs558895216,rs558952483,rs559023415,rs559200232,rs559245194,rs559324373,rs559612771,rs559894276,rs559953323,rs559979281,rs560007994,rs560039294,rs560263758,rs560345484,rs560408939,rs560576852,rs560672899,rs560809670,rs560822757,rs560832536,rs560887984,rs561005997,rs561187541,rs561225950,rs561267186,rs561287137,rs561364755,rs561381956,rs561458795,rs561508532,rs561598088,rs561599517,rs561674560,rs561696953,rs561710506,rs561746816,rs562063608,rs562268623,rs562435169,rs562510978,rs562550160,rs562579320,rs562598440,rs562781018,rs562789672,rs562809333,rs563037982,rs563041692,rs563254063,rs563360378,rs563692802,rs563698558,rs563850008,rs563936942,rs564097979,rs564290155,rs564473394,rs564741728,rs564978047,rs565024675,rs565037595,rs565126382,rs565146287,rs565160893,rs565171930,rs565266815,rs565393463,rs565421833,rs565598853,rs565776042,rs565801759,rs566042855,rs566081734,rs566207399,rs566344661,rs566548606,rs566664717,rs566690861,rs566705210,rs566722839,rs566731661,rs566754247,rs566794813,rs566840244,rs566879843,rs566941831,rs566996179,rs567165714,rs567308368,rs567338139,rs567461622,rs567541009,rs567668765,rs567684220,rs567695388,rs567915369,rs567969352,rs568023969,rs568046358,rs568121942,rs568228310,rs568231004,rs568411315,rs568444191,rs568461972,rs568580175,rs568617623,rs568734133,rs568765146,rs568794945,rs568817,rs568873195,rs568921177,rs568941674,rs569000215,rs569060237,rs569063755,rs569107316,rs569127913,rs569502716,rs569900034,rs569948139,rs569987602,rs570073797,rs570078492,rs570094055,rs570265345,rs570547343,rs571018750,rs571156397,rs571277834,rs571335073,rs571815877,rs571870532,rs571906772,rs572378395,rs572419043,rs572748741,rs572870823,rs572872059,rs572905140,rs572917990,rs573115925,rs573131501,rs573566117,rs573610682,rs573751084,rs573798251,rs574172543,rs574381305,rs574404216,rs574553670,rs574691598,rs574692243,rs574830575,rs574922680,rs575208980,rs575230699,rs575284678,rs575288905,rs575472572,rs575520715,rs575741414,rs575790087,rs575799298,rs575951055,rs575990243,rs576022896,rs576095372,rs576214755,rs576279015,rs576319979,rs576368126,rs576675577,rs576830716,rs576926391,rs576939033,rs576943598,rs576960684,rs576963837,rs576987062,rs577032408,rs577046774,rs577157886,rs577243282,rs577304567,rs577441822,rs577544794,rs577795160,rs577798714,rs577870146,rs578048729,rs578119610,rs578138040,rs58532407,rs58575073,rs58603818,rs58877851,rs601077,rs6017135,rs6024830,rs60586993,rs61736926,rs62407916,rs6656720,rs6696931,rs678511,rs679742,rs6819980,rs7210381,rs72547501,rs72549111,rs72549112,rs72899568,rs72969386,rs72969388,rs72969389,rs72969391,rs73038464,rs73409565,rs73672485,rs73950985,rs73950986,rs74012328,rs74021884,rs74021885,rs74070589,rs74330734,rs74501869,rs74516896,rs74542094,rs74638899,rs74700702,rs74790826,rs74982512,rs75158708,rs7524446,rs7536078,rs7536146,rs7545312,rs7546285,rs75488002,rs7553055,rs7553069,rs75586910,rs75592819,rs76155351,rs76561851,rs76863671,rs76973380,rs77096693,rs7711530,rs77516008,rs77608526,rs77857435,rs77925186,rs7805888,rs78116117,rs78490966,rs78761231,rs78924861,rs79001837,rs79309835,rs79376910,rs79381330,rs79645684,rs79837209,rs80023116,rs80047862,rs8027781,rs80294307,rs8064817,rs941967,rs949475,rs963661,rs9647243,rs9678017,rs9988437,rs9988579,rs9988580	AURKA,CDC14A,CDC23,CDCA5,CDCA8,CENPC,CEP57,CEP57L1,CHAMP1,CHEK2,CHMP1B,CHMP2A,CHMP4A,CHMP4B,CHMP6,CLASP1,CLASP2,CTDP1,DCTN2,DYNC1H1,EFHC1,GOLGA2,KIF14,KIF18A,KIF2A,KIF2C,KIF3B,KIFC1,KLHL22,KPNB1,MAD1L1,MYBL2,NDC80,NEK2,NIPBL,NSL1,PCNT,PDS5A,PINX1,PLK1,POGZ,PRC1,RAB11A,RACGAP1,RAN,RCC1,RRS1,SBDS,SETD2,SGOL1,SIRT7,SPAG5,SPAST,TUBGCP4,TUBGCP6
GO Biological Process	GO:0016197	endosomal transport	240	4.03033e-85	5.20034e-81	2.16681e-83	1.76461	782.61	1381	0.0200443	0.0353704	239	6.87038e-05	0.886485	0.00370914	1.48276	54.6279	81	252	0.0201442	0.321429	rs10025565,rs10080745,rs10202008,rs10427181,rs1044973,rs10521105,rs10798295,rs10858091,rs11128927,rs111442248,rs111550898,rs111557260,rs111646934,rs111958427,rs112567869,rs11257005,rs112575449,rs112662406,rs112926897,rs112994567,rs113042312,rs113060318,rs113181926,rs113222414,rs113472216,rs113803120,rs114101380,rs114156560,rs114286466,rs114324976,rs114377261,rs114402588,rs114506343,rs114537398,rs114578070,rs114797090,rs114810174,rs114833010,rs114839966,rs115026058,rs115040922,rs115166010,rs115196926,rs115209834,rs115431496,rs11557230,rs115589035,rs115668918,rs115765101,rs115863362,rs115891187,rs116082530,rs116335495,rs116355582,rs116392029,rs116470974,rs116522417,rs116575295,rs116637934,rs116674724,rs116767369,rs116784773,rs116815623,rs116957719,rs116965718,rs117047274,rs117103155,rs117255969,rs117320742,rs117321005,rs117463154,rs117465413,rs117520013,rs117692716,rs117787139,rs117813867,rs117843018,rs117909609,rs117912693,rs11868966,rs11868998,rs12189826,rs12292120,rs12991444,rs13149923,rs13347124,rs13421261,rs137949180,rs138037471,rs138171591,rs138205018,rs138358785,rs138378431,rs138521140,rs138622429,rs138659913,rs138750590,rs139214033,rs139281400,rs139410192,rs139508732,rs139606266,rs139741163,rs139826704,rs139943389,rs140087592,rs140158830,rs140454216,rs140543997,rs140590690,rs140738814,rs140814590,rs140889831,rs140911931,rs141022538,rs141460509,rs141662192,rs141683501,rs141829557,rs141909224,rs141981665,rs142066493,rs142106925,rs142217420,rs142299368,rs142325589,rs142389448,rs142464124,rs142558681,rs142587183,rs142631164,rs142702656,rs142723579,rs142771949,rs143102240,rs143219772,rs143405217,rs143578362,rs143601678,rs1436663,rs143952480,rs144048344,rs144207309,rs144217967,rs144274171,rs144279089,rs144336384,rs144339415,rs144430798,rs144486426,rs144508339,rs144514861,rs144611866,rs144703439,rs144823348,rs144888464,rs144905647,rs144918437,rs144926352,rs144939644,rs145122459,rs145400715,rs145532959,rs145542082,rs145752547,rs145776413,rs145946572,rs145949129,rs146070513,rs146080622,rs146081272,rs146331871,rs146415288,rs146605578,rs146651390,rs146905613,rs146908922,rs147274240,rs147326251,rs147479948,rs147524539,rs147767420,rs147802376,rs147862875,rs148065606,rs148398714,rs148477493,rs148591721,rs148674309,rs148778230,rs148785650,rs148815015,rs148868055,rs148916922,rs149298265,rs149311263,rs149351460,rs149373010,rs149392495,rs149434575,rs149456727,rs149688017,rs149751762,rs149791241,rs149804688,rs149827743,rs149861231,rs149890989,rs149983232,rs149999290,rs150028599,rs150330486,rs150427686,rs150484478,rs150501103,rs150540948,rs150547878,rs150613372,rs150647107,rs151024722,rs151070204,rs151314628,rs16837556,rs17146413,rs17149708,rs17150707,rs17473271,rs180742168,rs181064125,rs181154609,rs181174098,rs181293957,rs181479503,rs181484047,rs181725146,rs181773962,rs181923424,rs182095001,rs182205359,rs182240198,rs182249465,rs182334732,rs182342526,rs182535456,rs182546492,rs182738236,rs182739113,rs182884893,rs182910864,rs183257598,rs183390226,rs183428517,rs183457151,rs183495565,rs183503702,rs183622780,rs1836921,rs183701615,rs183740386,rs183809294,rs183862561,rs184008350,rs184028360,rs184045929,rs184093936,rs184100312,rs184152203,rs184270625,rs184463183,rs184505756,rs184636304,rs184807121,rs184820842,rs184824352,rs184885345,rs184886202,rs184974105,rs185017865,rs185153695,rs185344911,rs185375174,rs185464129,rs185489839,rs1857908,rs185993273,rs186086229,rs186142155,rs186183579,rs186220857,rs186447214,rs186470714,rs186566240,rs186606933,rs186608203,rs186665772,rs186698517,rs186797181,rs186807724,rs186845135,rs186886520,rs186979885,rs186983690,rs187000435,rs187016120,rs187111117,rs187133592,rs187151889,rs187154587,rs187178655,rs187256638,rs187321325,rs187462566,rs187476833,rs187476973,rs187508408,rs187572310,rs187895925,rs188073629,rs188367538,rs188472111,rs188494560,rs188523405,rs188566615,rs188646940,rs188851022,rs188988008,rs189138730,rs189201091,rs189240177,rs189320249,rs189360061,rs189398305,rs189404185,rs189427987,rs189429421,rs189664555,rs189678335,rs189899,rs189964737,rs190019412,rs190030731,rs190243611,rs190298006,rs190308093,rs190494583,rs190584140,rs190713642,rs190847630,rs190907692,rs190998116,rs191157443,rs191184440,rs191203102,rs191229167,rs191421828,rs191425684,rs191502047,rs191614085,rs191729836,rs191733526,rs191754044,rs191809725,rs191864616,rs191951482,rs192054751,rs192069229,rs192123390,rs192138374,rs192143491,rs192195031,rs192305808,rs192364804,rs192409375,rs192476834,rs192499447,rs192583149,rs192591521,rs192727463,rs192872088,rs192969661,rs193148829,rs1994779,rs199727787,rs200010672,rs200120752,rs200353554,rs200396968,rs200498688,rs200644559,rs200703399,rs200880173,rs200976039,rs201167971,rs201316247,rs201331095,rs201451120,rs201615354,rs201817853,rs201917309,rs202118652,rs202245909,rs2070624,rs2070625,rs2070627,rs2070628,rs2140924,rs2227700,rs2227714,rs2280583,rs2283616,rs2292178,rs2292179,rs2357293,rs259282,rs2777796,rs28360799,rs28362594,rs28385572,rs3016327,rs34128716,rs34178768,rs35991100,rs367567488,rs367997915,rs368151450,rs368297927,rs368515369,rs368584230,rs368678293,rs368685059,rs369669793,rs369835013,rs369892885,rs370003663,rs370266485,rs370308610,rs370417106,rs370424598,rs370584786,rs370705310,rs370749559,rs370907904,rs371085361,rs371232648,rs371737062,rs371793349,rs372090843,rs372327323,rs372648094,rs372839797,rs373008020,rs373036176,rs373104211,rs373128347,rs373192791,rs373299523,rs374103328,rs374214694,rs3745992,rs374777610,rs374784974,rs374817634,rs375847537,rs376005893,rs376315468,rs376344402,rs376454715,rs376474295,rs376531518,rs3768493,rs376932577,rs377032810,rs377196025,rs377454559,rs377602671,rs3795976,rs4078410,rs41292105,rs41292107,rs4233709,rs4233710,rs4482763,rs45454797,rs45506792,rs4764796,rs4808043,rs4808479,rs4836844,rs527325440,rs527331938,rs527351311,rs527393721,rs527476247,rs527482201,rs527502806,rs527515871,rs527601412,rs527642612,rs527670744,rs527700232,rs527758989,rs527761902,rs527832796,rs527858544,rs527876507,rs527916115,rs528039279,rs528069963,rs528176867,rs528227967,rs528288774,rs528301027,rs528409188,rs528621593,rs528665648,rs528709974,rs528782078,rs528786832,rs528812508,rs528861747,rs529126554,rs529184550,rs529401201,rs529644693,rs529680637,rs529695121,rs529877706,rs529934276,rs529998879,rs530016376,rs530031865,rs530060894,rs530256206,rs530350869,rs530371776,rs530379391,rs530381028,rs530453210,rs530487932,rs530529370,rs530602027,rs530639948,rs530800740,rs530861821,rs530877484,rs530878715,rs530884321,rs530913802,rs531015378,rs531044836,rs531068271,rs531114483,rs531131053,rs531195340,rs531312689,rs531352568,rs531360278,rs531438050,rs531487448,rs531499239,rs531556631,rs531705770,rs531793845,rs531914745,rs532175095,rs532192535,rs532326284,rs532380899,rs532541984,rs532585201,rs532605252,rs532679068,rs532709556,rs532886491,rs532939615,rs532977274,rs533151148,rs533220630,rs533265331,rs533345116,rs533362974,rs533394459,rs533458984,rs533459031,rs533480068,rs533491209,rs533528946,rs533637285,rs533651931,rs533737054,rs533779224,rs533934397,rs533989275,rs534017236,rs534084859,rs534105171,rs534285368,rs534375370,rs534426921,rs534535322,rs534680295,rs534682634,rs534744331,rs534823624,rs534884486,rs534916825,rs534969269,rs535000338,rs535087381,rs535152318,rs535252498,rs535262242,rs535289171,rs535305411,rs535381132,rs535418043,rs535486956,rs535600103,rs535611824,rs535642595,rs535687499,rs535801748,rs535859670,rs535945889,rs536021454,rs536054499,rs536065492,rs536107806,rs536125277,rs536128712,rs536141823,rs536159647,rs536175428,rs536196984,rs536258705,rs536428548,rs536440924,rs536574920,rs536601513,rs536660822,rs536664991,rs536665869,rs536667013,rs536740998,rs536818854,rs536851373,rs536904959,rs536956356,rs536971885,rs537019397,rs537044322,rs537068019,rs537070335,rs537145743,rs537229493,rs537382741,rs537423220,rs537553069,rs537633321,rs537698684,rs537707648,rs537763315,rs537841623,rs537951571,rs538166059,rs538308824,rs538502137,rs538520064,rs538526293,rs538559262,rs538573207,rs538577762,rs538647701,rs538750256,rs538960641,rs539029858,rs539134331,rs539267574,rs539292085,rs539436376,rs539482081,rs539563310,rs539584493,rs539588995,rs539656607,rs539768098,rs539815592,rs539834517,rs539852096,rs540214189,rs540244387,rs540341423,rs540395141,rs540403663,rs540407724,rs540537105,rs540712888,rs540737637,rs540811599,rs540815556,rs540884059,rs540939611,rs540991949,rs541112532,rs541125760,rs541261914,rs541262893,rs541414086,rs541415635,rs541457793,rs541501705,rs541505843,rs541514585,rs541571075,rs541706073,rs541759813,rs541766250,rs541881111,rs541961502,rs541972573,rs541991053,rs542070440,rs542114358,rs542196048,rs542236095,rs542239006,rs542829354,rs542830795,rs543172893,rs543207631,rs543246949,rs543338381,rs543342193,rs543356976,rs543489641,rs543516007,rs543523992,rs543532688,rs543561752,rs543636710,rs543692157,rs543713954,rs543791996,rs543803078,rs543815401,rs543833368,rs543940364,rs543979460,rs544211386,rs544225332,rs544302921,rs544344606,rs544362972,rs544491274,rs544503426,rs544525817,rs544613874,rs544623868,rs544646655,rs544668972,rs544804758,rs544869976,rs544894404,rs544895770,rs544901779,rs545160528,rs545194557,rs545242983,rs545250086,rs545390565,rs545425476,rs545432044,rs545436091,rs545475430,rs545510997,rs545520866,rs545521332,rs545679125,rs545692332,rs545782408,rs545872648,rs545915758,rs545988566,rs546015939,rs546038954,rs546287443,rs546293543,rs546325005,rs546414640,rs546457062,rs546481335,rs546481671,rs546642885,rs546705323,rs546766437,rs546779954,rs546889844,rs547090657,rs547110118,rs547322067,rs547378746,rs547384683,rs547420302,rs547434516,rs547445707,rs547512268,rs547537412,rs547552470,rs547803449,rs547889385,rs547920808,rs547960128,rs547965204,rs547995065,rs548070038,rs548105428,rs548243486,rs548423566,rs548441978,rs548611340,rs548694174,rs548800537,rs548842612,rs548889731,rs548999082,rs549099383,rs549134009,rs549172232,rs549226339,rs549268794,rs549332719,rs549333738,rs549344907,rs549410319,rs549475330,rs549479378,rs549495474,rs549562378,rs549569436,rs549573211,rs549620673,rs549907332,rs550040103,rs550053748,rs550055693,rs550108027,rs550108497,rs550150267,rs550280188,rs550475132,rs550501851,rs550527331,rs550667853,rs550744017,rs550848391,rs551074251,rs551178159,rs551224919,rs551262992,rs551301593,rs551424176,rs551429359,rs551593671,rs551637307,rs551666238,rs551737858,rs551758417,rs551826604,rs551955609,rs551971363,rs551974240,rs551993966,rs552085681,rs552138571,rs552210766,rs552225454,rs552322887,rs552378748,rs552470564,rs552481987,rs552498931,rs552519755,rs552538515,rs552586000,rs552699736,rs552827136,rs552836820,rs552888969,rs552935774,rs552940006,rs553001066,rs553004783,rs553163280,rs553172733,rs553179139,rs553349828,rs553489388,rs553574263,rs553653813,rs553665107,rs553692259,rs553729796,rs553754540,rs553756982,rs553813942,rs553817419,rs553902677,rs553977837,rs554107328,rs554284330,rs554362451,rs554462580,rs554524153,rs554535958,rs554604277,rs554636033,rs554659179,rs554732501,rs554793189,rs554821001,rs554894626,rs554909251,rs554937565,rs554962629,rs554967434,rs554996977,rs555044411,rs555078037,rs555115183,rs555186222,rs555236721,rs555239855,rs555512079,rs555539071,rs555657438,rs555659897,rs555777846,rs555799074,rs555825006,rs555841716,rs555889905,rs555951959,rs555998901,rs556020178,rs556058259,rs556108603,rs556116705,rs556151921,rs556383680,rs55652314,rs556529535,rs556675818,rs556884382,rs556909486,rs556923617,rs557017568,rs557097662,rs557145159,rs557325281,rs557526988,rs557660142,rs557695554,rs557710982,rs557768474,rs557886958,rs557951216,rs557965992,rs557969358,rs557970886,rs558011331,rs558024552,rs558097300,rs558106223,rs558131881,rs558183032,rs558202911,rs558323108,rs558395428,rs558460350,rs558465464,rs558474471,rs558488414,rs558547949,rs558597827,rs558612507,rs558639149,rs558748998,rs558849969,rs558862062,rs558922107,rs55904085,rs559045365,rs559052813,rs559075257,rs559149644,rs559179467,rs559341008,rs559355821,rs559417197,rs559502048,rs559623905,rs559636482,rs559808689,rs559856981,rs559953323,rs560025500,rs560248735,rs560399241,rs560465103,rs560555430,rs560597400,rs560692213,rs560788760,rs560809670,rs560934715,rs561005819,rs561164677,rs561405553,rs561439201,rs561508420,rs561557212,rs561557457,rs561563222,rs561677617,rs561927102,rs561952081,rs561970781,rs561980513,rs562023311,rs562031544,rs562063284,rs562150704,rs562230457,rs562237021,rs562240615,rs562433402,rs562456044,rs562559402,rs562581748,rs562591227,rs562593986,rs56262082,rs562633490,rs56276827,rs562898005,rs562953253,rs563157813,rs563198337,rs563205703,rs563213400,rs563306322,rs563310345,rs563548560,rs563559702,rs563601434,rs563614785,rs563625680,rs563626961,rs563653359,rs563795659,rs563862556,rs563873507,rs563985254,rs564097979,rs564138604,rs564140967,rs564170414,rs564202240,rs564213305,rs564263036,rs564263409,rs564273799,rs564355648,rs564365363,rs564547320,rs564598238,rs564659204,rs564688710,rs564715647,rs564741728,rs564805252,rs564896669,rs564947060,rs564961713,rs564976212,rs564994204,rs565146287,rs565292465,rs565312026,rs565513269,rs565517603,rs565588831,rs565801759,rs565858851,rs565920101,rs565929910,rs565942064,rs565969820,rs565974802,rs566147411,rs566156729,rs566167704,rs566731661,rs566832245,rs566972443,rs567000068,rs567020579,rs567072201,rs567083301,rs567117996,rs567121864,rs567148754,rs567264542,rs567292463,rs567308368,rs567461622,rs567465799,rs567530096,rs567633227,rs567753620,rs567765519,rs567862505,rs567932224,rs567964303,rs567970386,rs56807006,rs568078369,rs568088927,rs568123761,rs568202931,rs568260917,rs568370725,rs568372176,rs568489378,rs568537282,rs568551222,rs568656093,rs568708476,rs568768267,rs568782960,rs568981218,rs568984465,rs569097471,rs569137086,rs569293867,rs569415792,rs569490681,rs569603088,rs569669141,rs569746612,rs569900034,rs570079776,rs570155359,rs570282276,rs570289663,rs570299604,rs570705837,rs570842618,rs570858695,rs570867728,rs570925498,rs570945327,rs571043836,rs571153585,rs571209947,rs571240005,rs57126046,rs571335073,rs571360834,rs571396758,rs571427511,rs57151456,rs571703505,rs571710866,rs571712837,rs571765886,rs571870532,rs571919641,rs571971350,rs572247730,rs572286476,rs572509665,rs572510668,rs572556261,rs572611779,rs572635142,rs572652007,rs572907388,rs572910833,rs572982240,rs572999008,rs572999583,rs573105197,rs573132840,rs573154931,rs573156486,rs573168290,rs573323034,rs573336162,rs573407293,rs573573118,rs573693629,rs573696980,rs573712656,rs573797022,rs573803740,rs573856277,rs573889407,rs573924183,rs574079364,rs574117447,rs574172978,rs574218848,rs574223942,rs574329358,rs574356870,rs574452526,rs574478581,rs574572161,rs574627547,rs574715976,rs574788574,rs5748195,rs574956895,rs575012718,rs575039316,rs575107564,rs575227970,rs575376509,rs575437986,rs575444834,rs575620837,rs575623917,rs575651183,rs575712715,rs575831494,rs575846364,rs575875466,rs575911412,rs575931527,rs575979097,rs576065927,rs576095372,rs576298046,rs576323940,rs576342334,rs576373230,rs576384064,rs576408127,rs576454523,rs576642281,rs576646509,rs576698669,rs576716509,rs576967531,rs577032408,rs577080343,rs577372212,rs577458658,rs577467260,rs577480543,rs577781259,rs577874131,rs577894923,rs577929050,rs577958798,rs577988725,rs578043399,rs578078133,rs578082855,rs578105313,rs578134547,rs578238754,rs58212942,rs58642663,rs58800808,rs58841173,rs59254413,rs59522292,rs60064752,rs6026426,rs6026427,rs6026428,rs612625,rs61595306,rs61644407,rs61748635,rs618223,rs62090014,rs62108404,rs62241279,rs62407911,rs6756375,rs6803052,rs6812075,rs7102434,rs7117280,rs71479339,rs71557295,rs72696107,rs72696113,rs72962020,rs73289313,rs73373138,rs73419443,rs73570895,rs73586079,rs73710377,rs73928782,rs73928783,rs74021884,rs74021885,rs74113856,rs74230465,rs74389208,rs74389259,rs74626070,rs74672902,rs74722225,rs74933239,rs75221171,rs75639074,rs75644050,rs75655786,rs75722420,rs75750260,rs7597785,rs76025707,rs76031302,rs76279210,rs76302249,rs76374478,rs76509191,rs76549012,rs76575464,rs76893069,rs77250305,rs77322402,rs77416795,rs77511539,rs77685879,rs77694136,rs77729052,rs77815897,rs77853324,rs77960487,rs78020177,rs78082529,rs78107102,rs78154100,rs78218036,rs78366985,rs78410687,rs78442043,rs7848066,rs78496733,rs78545130,rs78662915,rs78771698,rs78836763,rs78891962,rs78944797,rs7900316,rs79022527,rs79302295,rs79411741,rs79528086,rs79594186,rs79657649,rs79673193,rs79680773,rs79799169,rs79822003,rs79831005,rs7987664,rs8027781,rs8064817,rs8102357,rs8134244,rs900691,rs9257394	ABCA1,ALS2,ANKRD27,AP1G1,AP1M1,AP1S1,AP5S1,ARL1,ATG14,BET1L,BLOC1S5,BLOC1S6,CD63,CHMP2A,CHMP4A,CHMP4B,CHMP6,CLN5,CLTC,CLTCL1,DOPEY2,DPY30,EHD1,ENSG00000262633,EPS15,GCC2,GOSR2,HOOK2,KIAA0196,KIF13A,KLHL20,LMTK2,PICALM,PTPN23,RAB10,RAB11A,RAB11B,RAB14,RAB32,RAB5A,RAB5B,RAB7A,RILP,SNX17,SNX18,SNX8,SNX9,SORT1,SPAG9,SQSTM1,STAM,STAM2,STX10,STX16,STX5,TBC1D14,TBC1D5,TGOLN2,TINAGL1,TMEM87B,TRAK2,TRAPPC10,TRIM27,TSG101,UBA52,UBB,UBC,USP6NL,VPS25,VPS26A,VPS29,VPS37A,VPS37B,VPS37C,VPS51,VPS52,VPS53,VTI1B,WDR81,WIPI1,ZFYVE20
GO Biological Process	GO:0044773	mitotic DNA damage checkpoint	241	5.67883e-85	7.3274e-81	3.04041e-83	2.35708	283.825	669	0.00726938	0.0171345	267	0.000146867	1	0.00709749	1.75295	21.6777	38	100	0.00945039	0.38	rs10920607,rs112169350,rs112171604,rs112407794,rs11249007,rs112892665,rs113439456,rs113494903,rs113642891,rs114340493,rs115300969,rs115321330,rs115350704,rs11544120,rs115521862,rs115849658,rs115926963,rs116092231,rs116208358,rs116264280,rs116430995,rs116470308,rs116572350,rs116586925,rs117047274,rs117321005,rs117615684,rs117692929,rs117743532,rs11834113,rs12060509,rs12947966,rs137901691,rs1380576,rs138215765,rs138431391,rs138588074,rs138631470,rs138805552,rs139741163,rs140077779,rs140379042,rs140738814,rs140863553,rs141022538,rs141829557,rs141981665,rs142154467,rs142165038,rs142179219,rs142229725,rs142241640,rs142313976,rs142389448,rs142541707,rs142551598,rs143601678,rs143624394,rs143773742,rs143820971,rs144217967,rs144279089,rs144339415,rs144486426,rs144611866,rs144766740,rs144918437,rs145293775,rs145359112,rs145851182,rs145935840,rs146105805,rs146959764,rs146986941,rs147213828,rs147230428,rs147461140,rs147560447,rs147578725,rs148438045,rs148778230,rs149007809,rs149052610,rs149249716,rs149332972,rs149652039,rs149827743,rs149861231,rs150330486,rs150545286,rs150574524,rs150647107,rs150707689,rs150970898,rs17189364,rs17534048,rs17534202,rs181146273,rs181260585,rs181316271,rs181396671,rs181766901,rs182396819,rs182535456,rs182604491,rs182816891,rs182848403,rs183257598,rs183289945,rs183390226,rs183481838,rs183495565,rs183635103,rs183751704,rs184124769,rs184661488,rs184820842,rs184914063,rs185103193,rs185530568,rs185575747,rs185623706,rs185897360,rs186499230,rs186525239,rs186654025,rs187202824,rs187476973,rs187895925,rs188026456,rs188430012,rs188627457,rs188855328,rs189034093,rs189036241,rs189138730,rs189719341,rs189917907,rs190233153,rs190439467,rs190989769,rs191157443,rs191421828,rs191817230,rs192001158,rs192138374,rs192830391,rs192922717,rs193176724,rs199689448,rs200077186,rs200110878,rs200895047,rs200976039,rs201451120,rs201599988,rs201817853,rs201942552,rs2070624,rs2070625,rs2070627,rs2070628,rs2104015,rs2195995,rs2217675,rs2236141,rs2236207,rs2255697,rs2283616,rs2525084,rs2597168,rs2626533,rs268228,rs268229,rs28362594,rs3092847,rs34579616,rs35340144,rs35594166,rs367997915,rs368151450,rs368678293,rs369395914,rs369775256,rs370218470,rs370497337,rs370595991,rs370749559,rs370802671,rs370862492,rs370967757,rs371085361,rs371097522,rs372090843,rs372648094,rs372997683,rs373104211,rs373408929,rs373545622,rs374103328,rs374186095,rs3746140,rs375749839,rs375802410,rs375847537,rs375896498,rs376033942,rs376344402,rs376849971,rs3783469,rs3783472,rs41292105,rs41292107,rs41386246,rs41544619,rs41562718,rs4246958,rs4252668,rs4436585,rs4713354,rs4987882,rs524902,rs526897,rs527286318,rs527376043,rs527393721,rs527416718,rs527422518,rs527466139,rs527758989,rs527985058,rs528069963,rs528227967,rs528288774,rs528351171,rs528416254,rs528542935,rs529139640,rs529186322,rs529471022,rs529510131,rs529711339,rs529870283,rs529904632,rs530016376,rs530114731,rs530419323,rs530632627,rs530695404,rs530878715,rs531002342,rs531131053,rs531319660,rs531462024,rs531575965,rs531792103,rs531953523,rs532003348,rs532059898,rs532192535,rs532214342,rs532292127,rs532380899,rs532446,rs532720917,rs532757185,rs533073752,rs533459031,rs534021623,rs534052030,rs534080325,rs534105171,rs534137574,rs534217864,rs534550250,rs534744331,rs534804587,rs534884486,rs534975616,rs535087381,rs535226051,rs535285778,rs535333548,rs535402188,rs535409713,rs535611824,rs535726964,rs536107806,rs536196984,rs536203425,rs536258705,rs536442658,rs536551405,rs536566373,rs536574920,rs536660520,rs536667013,rs537002729,rs537068019,rs537132754,rs537468399,rs537472945,rs537569369,rs537570011,rs537826612,rs537917539,rs538126305,rs538160462,rs538173700,rs538198348,rs538262771,rs538326351,rs538559262,rs538577762,rs538925769,rs539081876,rs539227672,rs539271499,rs539482081,rs539643250,rs540000423,rs540186600,rs540203171,rs540319540,rs540341423,rs540462228,rs540510076,rs540607245,rs540772404,rs540811741,rs541414086,rs541881111,rs541961094,rs541982480,rs542002725,rs542143089,rs542158146,rs542170704,rs542173862,rs542236095,rs542616382,rs542687757,rs542918325,rs542926336,rs542933116,rs543050236,rs543263623,rs543342193,rs543374092,rs543691975,rs543713954,rs543742465,rs543837698,rs543888956,rs544038489,rs544069044,rs544159311,rs544167106,rs544283582,rs544464147,rs544668972,rs544841421,rs544859462,rs544931553,rs545202900,rs545240887,rs545250086,rs545475430,rs545488280,rs545633055,rs545671547,rs545681615,rs545692332,rs545830108,rs545872648,rs545878844,rs546058208,rs546121324,rs546217005,rs546325005,rs546425593,rs546541110,rs546692339,rs546732474,rs546774175,rs547228511,rs547354698,rs547488979,rs547589418,rs547664615,rs547889385,rs547965204,rs548056205,rs548163189,rs548192944,rs548412656,rs549141024,rs549314029,rs549359578,rs549603770,rs549907332,rs550056111,rs550280188,rs550356382,rs550410105,rs550527331,rs550573684,rs550798365,rs550909487,rs550914664,rs551224919,rs551519403,rs551585398,rs551827120,rs552254580,rs552280892,rs552419691,rs552481987,rs552498931,rs552558511,rs552675810,rs552728591,rs552800254,rs552937310,rs552982567,rs553172733,rs553176520,rs553193677,rs553240805,rs553535357,rs553574263,rs553692259,rs553728383,rs553949737,rs554029515,rs554107994,rs554186280,rs554223482,rs554246253,rs554659179,rs554786037,rs554894626,rs554943719,rs555100894,rs555116688,rs555255400,rs555366279,rs555391000,rs555435391,rs555448555,rs556003847,rs556058259,rs556458984,rs556508407,rs556840020,rs556884382,rs556943212,rs556975427,rs557149339,rs557358460,rs557402676,rs557473327,rs557507145,rs557549587,rs557581316,rs557593246,rs557695554,rs557710982,rs557711434,rs558102254,rs558390481,rs558506775,rs558604955,rs558622595,rs558990352,rs559134587,rs559179467,rs559248938,rs559312010,rs559412696,rs559503087,rs559596645,rs559612771,rs559623905,rs559856981,rs559956905,rs560077999,rs560244552,rs560298620,rs560373491,rs560378408,rs560399241,rs560795980,rs560850109,rs560883152,rs561111244,rs561225950,rs561913073,rs561968808,rs562023311,rs562063284,rs562269146,rs562441293,rs562546164,rs562591227,rs56262082,rs562683706,rs562876188,rs563008126,rs563054569,rs563075758,rs563457862,rs563614785,rs563873507,rs564089313,rs564263036,rs564346843,rs564355648,rs564488207,rs564706779,rs564715647,rs564734966,rs564753747,rs564864510,rs565082462,rs565083032,rs565393463,rs565858851,rs566084081,rs566344661,rs566373665,rs566417770,rs566464178,rs566482980,rs566584813,rs566751337,rs566763529,rs566972443,rs567056759,rs567384303,rs567390388,rs567445645,rs567600702,rs567787366,rs567824024,rs567964303,rs567970386,rs568004711,rs568088927,rs568094889,rs568123761,rs568160096,rs568193682,rs568227826,rs568307580,rs568580175,rs568617623,rs568656093,rs568782960,rs568787092,rs568914314,rs568933566,rs568981218,rs568984465,rs569021546,rs569225663,rs569293867,rs569669141,rs569701866,rs570363674,rs570386850,rs570488987,rs570529853,rs570705837,rs570842618,rs570987036,rs571153585,rs571193044,rs571234140,rs571365537,rs571491288,rs57151456,rs571607501,rs571812426,rs571831158,rs571948279,rs572267626,rs572841227,rs573088233,rs573105197,rs573115925,rs573132840,rs573154924,rs573164825,rs573220376,rs573272106,rs573294393,rs573336162,rs573416668,rs573729169,rs573743696,rs574078307,rs574079364,rs574117447,rs574330262,rs574404216,rs574462381,rs574716469,rs575121,rs575289316,rs575327734,rs575418214,rs575479068,rs575620837,rs575712715,rs575831494,rs575870129,rs576016904,rs576175352,rs576377981,rs576384064,rs576806149,rs576943598,rs576963837,rs577197870,rs577480543,rs577729431,rs577850829,rs577958798,rs578048729,rs578134547,rs578142143,rs578174233,rs58841173,rs59522292,rs6024830,rs61253456,rs61595306,rs61893865,rs62048054,rs6734184,rs6771351,rs6784341,rs681673,rs7216234,rs72885046,rs73419443,rs74020123,rs74039632,rs74080821,rs74101478,rs74501869,rs74713797,rs75750260,rs76025707,rs76521314,rs77056680,rs77985416,rs78107102,rs78276384,rs78366985,rs78379425,rs78460115,rs79309835,rs79502624,rs7953280,rs79673193,rs9461624,rs9635769	ARID3A,ATF2,ATM,AURKA,BLM,BTG2,CCND1,CDK5RAP3,CHEK2,CNOT1,CNOT10,CNOT2,CNOT7,CRADD,E2F1,FBXO31,FOXN3,GADD45A,MDC1,MDM4,MUS81,NPM1,PIDD,RAD9B,RBL2,RPA2,RQCD1,SYF2,TAOK3,TFDP2,TP53,TRIAP1,UBA52,UBB,UBC,XPC,ZNF385A,ZNF830
GO Biological Process	GO:0006409	tRNA export from nucleus	242	6.42101e-85	8.28503e-81	3.42357e-83	3.70658	88.2214	327	0.00225954	0.00837517	169	7.82458e-06	0.100961	0.0005974	2.65599	7.15365	19	33	0.00472519	0.575758	rs111550898,rs111555426,rs111948117,rs112597707,rs113485489,rs113669817,rs114115055,rs114156560,rs114841599,rs115166010,rs115268967,rs115375381,rs115516292,rs115905383,rs116008694,rs116220253,rs116524062,rs117506841,rs117892953,rs12831591,rs1285180,rs13061279,rs138205018,rs138272224,rs139740940,rs139978524,rs140401769,rs140879391,rs141116717,rs141320874,rs141323739,rs141903748,rs142690476,rs142723579,rs142822332,rs143641717,rs143666868,rs145259252,rs145445361,rs145798395,rs146624314,rs146992777,rs147077107,rs147274240,rs147956822,rs148094095,rs148267472,rs148808130,rs148920027,rs149258911,rs149373010,rs149673567,rs149692874,rs149838156,rs149864679,rs150922542,rs151019531,rs182136141,rs182174976,rs183418183,rs183511910,rs183734187,rs183867256,rs183978339,rs184097266,rs184197585,rs184506929,rs184633448,rs184954991,rs185455984,rs185640695,rs186795799,rs186975061,rs187313105,rs187716158,rs187852909,rs187946776,rs187983143,rs187986843,rs188484296,rs188898893,rs188991248,rs189291872,rs189493658,rs189519474,rs189752345,rs190019412,rs191151603,rs192193014,rs192219294,rs192253013,rs192727463,rs192872862,rs192923936,rs193147025,rs200463537,rs201361767,rs202012259,rs202182252,rs2259702,rs2295624,rs2705719,rs28372955,rs352960,rs35626069,rs360745,rs367903899,rs367927061,rs368280954,rs368435252,rs369890846,rs370420386,rs370463169,rs372373398,rs372392099,rs3737937,rs374417128,rs375753298,rs376029883,rs376426896,rs376529976,rs3806731,rs3806732,rs3806733,rs3809142,rs4063494,rs41303907,rs527642612,rs527650257,rs528435536,rs528621088,rs528709974,rs529277693,rs529598403,rs529934276,rs530272578,rs530308082,rs530367697,rs530415808,rs530487220,rs530794042,rs530872470,rs530937224,rs531068271,rs531479983,rs531630381,rs531871517,rs532220768,rs532374575,rs533136429,rs533304936,rs533776819,rs534278741,rs534865775,rs534909121,rs535141878,rs535289171,rs535698384,rs537161127,rs537891289,rs538520362,rs538998714,rs539074969,rs539996446,rs540007073,rs540010622,rs540524268,rs540689000,rs541529646,rs541747997,rs542042463,rs542244756,rs542409226,rs542830795,rs542880334,rs543043707,rs543067328,rs543139436,rs543354408,rs543446244,rs544221881,rs544767905,rs544780975,rs544809343,rs545129202,rs545242983,rs545307905,rs545335414,rs545390565,rs545800291,rs546630484,rs546903442,rs547458205,rs547699950,rs548105428,rs548211371,rs548580581,rs548614384,rs548792797,rs549019784,rs549848596,rs550225906,rs551737902,rs551965315,rs552177319,rs552293666,rs552416467,rs552498165,rs552611730,rs552822181,rs552863415,rs553253224,rs553428598,rs553934505,rs554082791,rs554604277,rs554659434,rs555239855,rs555911409,rs556429384,rs556888388,rs556971446,rs556987944,rs557087378,rs557291504,rs557776254,rs557987361,rs557998228,rs558055655,rs558134386,rs559000738,rs559447703,rs559583960,rs559622372,rs559827468,rs559841541,rs559902705,rs559917888,rs560620059,rs560707696,rs560809174,rs560938736,rs561053494,rs561439201,rs561616104,rs561731155,rs561770725,rs562363212,rs562581748,rs563135813,rs563548560,rs564156991,rs564177548,rs565205459,rs565274041,rs565282309,rs565549873,rs565728334,rs565858816,rs567653379,rs568204272,rs568417539,rs568525424,rs568794945,rs568987815,rs569166016,rs569217087,rs569506621,rs570184646,rs570398490,rs570414289,rs570775613,rs571390810,rs571971350,rs572556708,rs572834462,rs572907388,rs573024671,rs573033067,rs573156011,rs573263031,rs573898972,rs574055623,rs574150275,rs574787897,rs574827022,rs575039316,rs575240129,rs575653248,rs575921039,rs57639610,rs576945037,rs577106362,rs577124339,rs577527361,rs577610099,rs577874131,rs578010260,rs587617151,rs587636776,rs587696792,rs587701714,rs587716755,rs587729740,rs587746527,rs587762038,rs60064752,rs60092019,rs72770706,rs73158973,rs73291813,rs73373138,rs73721606,rs73914830,rs74396045,rs75302027,rs75570742,rs75614627,rs75728791,rs75960110,rs76966231,rs77698594,rs79379002,rs79714057,rs80096124,rs858246,rs9396792	AAAS,NDC1,NUP107,NUP133,NUP153,NUP160,NUP205,NUP210,NUP214,NUP35,NUP43,NUP54,NUPL2,POM121,POM121C,RAE1,RAN,RANBP2,TPR
GO Biological Process	GO:0043161	proteasome-mediated ubiquitin-dependent protein catabolic process	243	7.99333e-85	1.03138e-80	4.24436e-83	1.70613	899.108	1534	0.0230281	0.039289	170	7.82696e-06	0.100991	0.000594066	1.50156	64.5996	97	298	0.0241233	0.325503	rs10064680,rs10206961,rs10225763,rs10786631,rs10798295,rs10946279,rs10971022,rs11066714,rs11136254,rs111522958,rs111630032,rs111882345,rs111920303,rs111961846,rs112074531,rs112169350,rs112190821,rs1123526,rs112475033,rs112861249,rs112956462,rs112970423,rs112987408,rs113213009,rs113237487,rs113345820,rs113504890,rs113663386,rs113745031,rs113783505,rs113813894,rs114005893,rs114121489,rs114150156,rs114223896,rs114274374,rs114370728,rs114542574,rs114710038,rs114901957,rs115060030,rs115061676,rs115085643,rs115265538,rs115298427,rs115353970,rs115360625,rs115423395,rs115426024,rs115620005,rs115744778,rs115767871,rs115790753,rs115792169,rs116004300,rs116182120,rs116220656,rs116258732,rs116464956,rs116528708,rs116530988,rs11654978,rs116572350,rs116657738,rs116752753,rs116957729,rs116996902,rs117047274,rs117047975,rs117111149,rs117321005,rs117343253,rs117458426,rs117750251,rs117756326,rs117759498,rs117768118,rs117946313,rs11860461,rs12148660,rs12210836,rs12461965,rs12501746,rs12590235,rs12679022,rs12717,rs12749939,rs12984645,rs13006360,rs1318199,rs13300897,rs13334976,rs13447399,rs13447400,rs138037471,rs138171660,rs138239588,rs138302538,rs138355198,rs138514927,rs138611278,rs138721230,rs139013135,rs139061005,rs139092586,rs139478852,rs139500154,rs139741163,rs139767061,rs139795454,rs139810085,rs139937464,rs139985395,rs140084273,rs140117339,rs140145869,rs140417512,rs140440435,rs140623714,rs140700960,rs140749790,rs140936324,rs140967717,rs141022538,rs141128750,rs141147125,rs141336091,rs141339024,rs141759441,rs141829557,rs141832711,rs141981665,rs142065515,rs142154467,rs142307914,rs142313976,rs142345213,rs142389448,rs142760684,rs142794013,rs142846840,rs142875526,rs142938354,rs142968969,rs143047764,rs143191527,rs143257950,rs143324525,rs143376348,rs143397394,rs143601678,rs143633084,rs143641161,rs143718904,rs143729583,rs143849926,rs143895286,rs143903270,rs143987320,rs144217967,rs144219773,rs144269878,rs144279089,rs144339415,rs144486426,rs144563791,rs144620518,rs144659533,rs144827878,rs144845328,rs144918437,rs145122459,rs145124788,rs145193144,rs145281194,rs145327439,rs145387378,rs145421663,rs145457733,rs145470764,rs145703823,rs145716361,rs145876114,rs146246582,rs146480009,rs146554142,rs146578679,rs146682137,rs1466846,rs146891224,rs147009114,rs147176585,rs147267740,rs147578944,rs147656233,rs147754044,rs147776837,rs147798150,rs147870976,rs148297780,rs148470426,rs148580586,rs148683395,rs148778230,rs148963357,rs148992808,rs149034788,rs149108953,rs149206942,rs149494554,rs149577299,rs149769122,rs149790548,rs149827743,rs149861231,rs149983232,rs150055904,rs150066795,rs150179957,rs150185257,rs150256860,rs150296619,rs150328997,rs150330486,rs150404839,rs150564441,rs150640915,rs150647107,rs150725860,rs150792688,rs150853621,rs151091764,rs151210118,rs151220925,rs151222283,rs151239869,rs151280264,rs151316007,rs16899637,rs16899639,rs16931980,rs17027296,rs17042049,rs17103257,rs17522805,rs17551500,rs17721215,rs17841733,rs180680272,rs180681490,rs180811613,rs180814808,rs180980614,rs180988189,rs181130490,rs181213670,rs181387785,rs181387881,rs181462642,rs181551525,rs181582934,rs181773962,rs181932948,rs182047986,rs182051245,rs182072692,rs182174243,rs182288341,rs182395677,rs182398641,rs182437562,rs182535456,rs182604439,rs182635093,rs182848403,rs182878625,rs183026742,rs183030044,rs183147055,rs183257598,rs183390226,rs183401289,rs183495565,rs183510645,rs183724412,rs183740301,rs183787831,rs183877837,rs183910008,rs184073642,rs184126385,rs184211551,rs184428411,rs184463721,rs184480139,rs184552929,rs184590037,rs184661488,rs184687097,rs184774019,rs185003412,rs185007780,rs185165663,rs185179051,rs185292465,rs185348498,rs185519142,rs185618738,rs185757905,rs185981849,rs186072848,rs186092794,rs186141150,rs186205363,rs186269864,rs186485813,rs186569390,rs186591852,rs186615481,rs186684763,rs186768566,rs186768594,rs186811209,rs186824810,rs186829055,rs186912446,rs187018769,rs187082734,rs187134041,rs187476973,rs187569064,rs187581132,rs187663525,rs187679286,rs187699740,rs187855210,rs187875375,rs187886654,rs187895925,rs188275525,rs188618344,rs188843503,rs188855328,rs188882661,rs188908954,rs188954031,rs188963650,rs189063582,rs189084934,rs189262217,rs189273862,rs189309843,rs189366080,rs189376259,rs189516921,rs189641420,rs189776026,rs189833026,rs189890065,rs189988974,rs190196229,rs190341071,rs190362963,rs190669250,rs190865314,rs190928945,rs190931938,rs191009819,rs191050799,rs191157443,rs191206202,rs191370202,rs191421828,rs191427338,rs191446447,rs191477181,rs191572131,rs191587357,rs191872916,rs191874191,rs191996378,rs192086766,rs192116018,rs192138374,rs192196461,rs192273186,rs192401870,rs192449223,rs192517272,rs192576439,rs192614290,rs193078532,rs193176724,rs199633582,rs199727787,rs199849139,rs200228998,rs200337294,rs200348640,rs200353554,rs200359258,rs200433752,rs200444775,rs200493208,rs200535330,rs200568693,rs200579393,rs200894138,rs200918971,rs200972856,rs201452748,rs201544210,rs201615354,rs201688038,rs201969609,rs202001968,rs202118652,rs202147098,rs2070624,rs2070625,rs2070627,rs2070628,rs2071476,rs2071477,rs2071480,rs2072962,rs2072963,rs2072964,rs2074624,rs2104015,rs2143235,rs2179373,rs2231913,rs2231914,rs2231915,rs2231917,rs223387,rs223388,rs2234481,rs2236207,rs2236386,rs2271870,rs2276417,rs2276418,rs2276419,rs228274,rs2283616,rs2293360,rs2297575,rs2394443,rs28362594,rs28362652,rs28384433,rs28686909,rs2974752,rs3117582,rs3123020,rs33978291,rs33981816,rs34115368,rs34173062,rs34365894,rs34579616,rs35340144,rs35342038,rs35562280,rs35594166,rs35596291,rs35995735,rs36033115,rs36232788,rs367927347,rs367997915,rs368151450,rs368162981,rs368391045,rs368428306,rs368555754,rs368678293,rs368821174,rs368970297,rs369575432,rs369634833,rs370125502,rs370196176,rs370318516,rs370352628,rs370967757,rs370971443,rs370995665,rs371058497,rs371500914,rs371700463,rs371811867,rs371866849,rs371893889,rs372044796,rs372090843,rs372648094,rs372825605,rs372875705,rs372939550,rs373030081,rs373046313,rs373173249,rs373322995,rs3733263,rs373372584,rs373545622,rs373739561,rs373800205,rs373935506,rs3740053,rs374103328,rs374270135,rs374578946,rs374895866,rs374941026,rs374993941,rs375120142,rs375348528,rs375401588,rs375847537,rs376237718,rs376454715,rs376622274,rs376622376,rs376844351,rs376849971,rs377050795,rs377193477,rs377418266,rs377421625,rs377499486,rs377619980,rs3800602,rs3804071,rs3810919,rs3848365,rs41292105,rs41292107,rs4148230,rs45595837,rs4623325,rs4724699,rs4724700,rs526386,rs527314315,rs527337665,rs527393721,rs527433029,rs527504243,rs527658076,rs527664217,rs527665879,rs527670468,rs527682574,rs527758989,rs527887772,rs527888233,rs527947257,rs527976905,rs528069963,rs528120898,rs528176852,rs528189059,rs528204517,rs528274727,rs528288774,rs528344816,rs528356901,rs528511756,rs528685969,rs528740209,rs528751492,rs528837128,rs528880452,rs529029461,rs529229336,rs529281854,rs529300407,rs529320368,rs529334321,rs529684091,rs529711339,rs529760026,rs529801446,rs529819081,rs529860796,rs529873920,rs529874034,rs529895755,rs529948176,rs529957919,rs529989174,rs529996528,rs529998879,rs530016376,rs530077382,rs530149164,rs530181879,rs530198595,rs530214986,rs530222224,rs530223933,rs530286865,rs530317475,rs530381028,rs530423464,rs530498439,rs530633322,rs530645303,rs530724985,rs530878715,rs530985319,rs531021895,rs531108430,rs531131053,rs531294736,rs531340274,rs531344904,rs531351746,rs531374463,rs531397336,rs531463192,rs531525145,rs531575965,rs531642746,rs531679938,rs531731909,rs531776030,rs531808315,rs531859129,rs531876233,rs531894500,rs531968042,rs531971233,rs532000672,rs532059898,rs532126805,rs532161015,rs532237116,rs532285929,rs532302594,rs532380899,rs532393463,rs532405814,rs532409891,rs532530532,rs532622092,rs532757185,rs532758480,rs532803117,rs533101467,rs533200766,rs533337955,rs533459031,rs533536760,rs533598409,rs533650772,rs533659040,rs533739686,rs533782042,rs533830350,rs533868600,rs533892717,rs533995971,rs534014863,rs534042066,rs534094639,rs534097383,rs534105171,rs534267505,rs534315987,rs534520509,rs534609801,rs534700412,rs534726684,rs534744331,rs534821261,rs534884486,rs535064573,rs535087381,rs535109841,rs535120134,rs535155496,rs535234035,rs535433165,rs535589674,rs535611824,rs535631262,rs535633754,rs535859670,rs535860994,rs535896572,rs536005441,rs536035536,rs536107806,rs536122579,rs536169883,rs536196984,rs536258705,rs536442907,rs536551405,rs536635257,rs536641128,rs536709061,rs536720066,rs536749326,rs536801980,rs536807018,rs536822353,rs536855425,rs536901281,rs536914858,rs536969340,rs536979334,rs536984116,rs537068019,rs537242437,rs537325258,rs537374593,rs537467364,rs537472945,rs537485186,rs537580307,rs537610726,rs537619625,rs537767930,rs537918045,rs537926389,rs537968404,rs537983097,rs538038045,rs538127194,rs538163976,rs538173700,rs538283575,rs538309154,rs538351971,rs538375563,rs538413538,rs538424789,rs538451056,rs538479725,rs538487664,rs538502572,rs538506527,rs538525798,rs538561765,rs538577762,rs538637533,rs538639512,rs538768388,rs538790352,rs538820396,rs538859396,rs538934163,rs538937127,rs538939802,rs539149229,rs539177407,rs539222986,rs539226917,rs539309048,rs539356130,rs539482081,rs539636778,rs539655447,rs539743345,rs539808574,rs539898961,rs539936058,rs539958110,rs539960837,rs539972818,rs540023817,rs540261948,rs540341423,rs540353045,rs540436182,rs540443372,rs540464646,rs540510076,rs540585487,rs540723793,rs540785473,rs540811599,rs540949687,rs540963388,rs540982975,rs541011303,rs541014006,rs541030351,rs541080928,rs541091848,rs541102775,rs541165332,rs541236052,rs541324771,rs541327560,rs541409835,rs541414086,rs541501705,rs541598794,rs541657469,rs541692693,rs541700610,rs541769546,rs541771250,rs541881111,rs541904497,rs541922023,rs541927965,rs541933644,rs541982213,rs542142538,rs542286955,rs542507731,rs542616002,rs542707447,rs543040418,rs543069664,rs543106826,rs543148256,rs543161340,rs543165574,rs543310712,rs543342193,rs543370027,rs543434273,rs543469990,rs543475013,rs543577102,rs543742465,rs543768374,rs543768901,rs543837698,rs543864086,rs543892459,rs543941114,rs543951903,rs543998979,rs544059440,rs544065257,rs544146837,rs544171331,rs544190793,rs544373721,rs544396234,rs544617655,rs544668972,rs544691434,rs544787283,rs544858036,rs544859462,rs544876780,rs545033443,rs545051711,rs545058421,rs545191215,rs545202900,rs545244192,rs545250086,rs545318608,rs545323472,rs545324125,rs545404374,rs545441900,rs545478219,rs545518503,rs545543162,rs545662433,rs545692332,rs545807767,rs545872648,rs545948120,rs545986392,rs546071067,rs546197339,rs546259815,rs546325005,rs546387537,rs546454585,rs546550137,rs546565651,rs546626791,rs546714736,rs546801487,rs546868693,rs546920956,rs546950164,rs547038532,rs547049508,rs547157115,rs547241359,rs547285880,rs547305537,rs547425769,rs547447486,rs547546693,rs547595264,rs547614047,rs547720404,rs547895919,rs547922190,rs547954705,rs547965204,rs548132520,rs548163189,rs548167754,rs548238192,rs548265616,rs548268272,rs548415492,rs548432803,rs548484760,rs548579489,rs548592201,rs548734212,rs548790182,rs548840623,rs548889731,rs548902594,rs548955781,rs549004344,rs549086077,rs549247134,rs549314029,rs549387682,rs549513534,rs549514287,rs549532525,rs549620774,rs549851571,rs549907332,rs549925334,rs549953758,rs549976877,rs550016259,rs550034974,rs550078458,rs550082947,rs550115627,rs550124539,rs550177210,rs550266164,rs550280188,rs550410654,rs550505746,rs550507224,rs550515267,rs550527331,rs550562392,rs550564556,rs550878735,rs550913404,rs550980022,rs551093030,rs551211140,rs551220038,rs551272782,rs551377403,rs551394235,rs551446352,rs551462945,rs551486554,rs551640943,rs551699029,rs551788508,rs551890490,rs551987991,rs552083967,rs552098765,rs552140126,rs552180791,rs552183313,rs552203630,rs552229574,rs552283400,rs552332773,rs552360614,rs552411290,rs552449144,rs552481987,rs552498931,rs552575229,rs552596543,rs552754958,rs552804964,rs552901534,rs553052639,rs553091754,rs553120319,rs553186136,rs553258558,rs553344441,rs553400329,rs553450026,rs553452537,rs553476665,rs553690452,rs553692259,rs553720744,rs553728383,rs553870336,rs553929381,rs553939936,rs553952252,rs553975476,rs554006252,rs554063322,rs554086755,rs554092246,rs554123392,rs554127010,rs554168318,rs554172117,rs554186280,rs554214267,rs554220111,rs554236545,rs554298477,rs554347590,rs554428349,rs554524153,rs554628065,rs554659179,rs554677027,rs554825646,rs554877745,rs554894626,rs554910356,rs554937565,rs555032425,rs555169008,rs555278628,rs555304831,rs555427317,rs555540515,rs555544322,rs555556678,rs555652321,rs555748926,rs555776813,rs555799074,rs556058259,rs556083217,rs556089520,rs556173916,rs556184938,rs556235750,rs556294310,rs556313343,rs556359507,rs556366398,rs556377614,rs556408501,rs556409480,rs556416471,rs556422491,rs556469855,rs556577571,rs556757968,rs556781502,rs556796706,rs556815505,rs556884382,rs55704283,rs557127381,rs557169702,rs557177623,rs557188,rs557247518,rs557274317,rs557279842,rs557484222,rs557531240,rs557564489,rs557695554,rs557710982,rs557825960,rs558107567,rs558169512,rs558182313,rs558222002,rs558228170,rs558238814,rs558261155,rs558278035,rs558387419,rs558389686,rs558517830,rs558519530,rs558527825,rs558577049,rs558595417,rs558597827,rs558604955,rs558655579,rs558857722,rs558938084,rs559001796,rs559059439,rs559142058,rs559213323,rs559249922,rs559272072,rs559292485,rs559294895,rs559327484,rs559380649,rs559427570,rs559517413,rs559597769,rs559612771,rs559623905,rs559658361,rs559856981,rs559921946,rs559925899,rs559928768,rs559968308,rs560035440,rs560049033,rs560073485,rs560091477,rs560155164,rs560194132,rs560199821,rs560250778,rs560274645,rs560309949,rs560333891,rs560399241,rs560428595,rs560484909,rs560544898,rs560570257,rs560576852,rs560613969,rs560669980,rs560686799,rs560757394,rs560779006,rs560799905,rs560845389,rs560870728,rs560939017,rs561080656,rs561111332,rs561172044,rs561225950,rs561241633,rs561253466,rs561569250,rs561608453,rs561634647,rs561701031,rs561710619,rs561768335,rs561944084,rs561990353,rs562044052,rs562063284,rs562093371,rs562131836,rs562147598,rs562268623,rs562288183,rs562323797,rs562353891,rs562363090,rs562403249,rs562480919,rs562546164,rs562591227,rs56262082,rs562805113,rs562911573,rs563082784,rs563207062,rs563306322,rs563338762,rs563361859,rs563528580,rs563557433,rs563580308,rs563752152,rs56376659,rs563774327,rs563792323,rs563805605,rs563846595,rs563873507,rs563882492,rs563915455,rs563991145,rs564263036,rs564355648,rs564396919,rs564423502,rs564445357,rs564488207,rs564508922,rs564566763,rs564651332,rs564715647,rs564752689,rs564893929,rs565071873,rs565393463,rs565416512,rs565540648,rs565551052,rs565610649,rs565741767,rs565826267,rs565858851,rs566006437,rs566011482,rs566212385,rs566334065,rs566583671,rs566584813,rs566615551,rs566947652,rs566972443,rs567013827,rs567039263,rs567101277,rs567121864,rs567165714,rs567258992,rs567393729,rs567424144,rs567452992,rs567476,rs567495660,rs567553811,rs56758533,rs567591965,rs567660961,rs567668765,rs567719430,rs567760043,rs567887997,rs567898431,rs567921203,rs567970386,rs568024594,rs568087223,rs568088927,rs568123761,rs568156973,rs568190854,rs568351324,rs568367991,rs568505396,rs568574355,rs568580175,rs568605277,rs568617623,rs568656093,rs568740126,rs568776826,rs568778086,rs568782960,rs568815093,rs568828861,rs568914621,rs568984465,rs569080862,rs569126772,rs569293867,rs569382700,rs569384399,rs569415792,rs569417101,rs569435213,rs569445238,rs569494618,rs569500086,rs569528114,rs569585371,rs569594234,rs569669141,rs569735263,rs569827974,rs569828359,rs569876125,rs569925390,rs569959738,rs570040948,rs570056176,rs570161294,rs570249934,rs570272080,rs570304608,rs570349789,rs570367573,rs570420558,rs570499945,rs570529853,rs570705837,rs570767018,rs570770323,rs570842618,rs570967939,rs571137535,rs571138677,rs571436887,rs571503540,rs571503996,rs57151456,rs571555794,rs571599547,rs571614906,rs571645382,rs571654586,rs571669881,rs571706808,rs571714085,rs571758127,rs571763414,rs571821671,rs571841119,rs571851078,rs57186072,rs571911421,rs571920334,rs571930581,rs571936364,rs571979277,rs572084994,rs572096926,rs572374087,rs572412266,rs572421976,rs572461558,rs572506494,rs572537238,rs572568184,rs572787029,rs572805746,rs572823424,rs572889436,rs572891323,rs572899544,rs572935160,rs572977589,rs573050576,rs573105197,rs573115925,rs573132840,rs573341341,rs573360219,rs573403683,rs573410564,rs573509870,rs573512197,rs573538530,rs573601212,rs573657430,rs573810065,rs574068175,rs574079364,rs574086037,rs574088793,rs574095789,rs574117447,rs574137728,rs574231529,rs574256315,rs574294467,rs574370199,rs574397498,rs574398972,rs574404216,rs574431442,rs574468669,rs574486306,rs574496118,rs574534550,rs574541431,rs574604249,rs574628622,rs574882376,rs574892606,rs575136944,rs575157634,rs575215988,rs575321146,rs575351256,rs575496663,rs575561116,rs575585351,rs575620837,rs575730422,rs575831494,rs575908337,rs576007693,rs576014783,rs576088568,rs576096031,rs576105387,rs576162061,rs576179421,rs576271199,rs576304072,rs576384064,rs576392099,rs576402088,rs576472281,rs576489070,rs576516830,rs576526013,rs576642281,rs576647715,rs576700752,rs576797888,rs576798674,rs576824176,rs576830716,rs576846049,rs576887670,rs576925435,rs576943598,rs576955955,rs576960473,rs576983094,rs577082164,rs577122224,rs577480543,rs577754846,rs577815825,rs577878540,rs577958798,rs577963263,rs578048729,rs578053933,rs578154875,rs578224526,rs578245441,rs58724360,rs58758881,rs58841173,rs58935459,rs59435090,rs59522292,rs5998835,rs6024830,rs60257797,rs6052236,rs60714788,rs6084547,rs6116088,rs61508644,rs61595306,rs61729405,rs61754916,rs62580411,rs6899139,rs6903911,rs7091024,rs71478568,rs71524044,rs72666636,rs72692291,rs72896450,rs72896451,rs73004695,rs730360,rs730361,rs73071626,rs73081025,rs73332405,rs73419443,rs73472407,rs73479442,rs73704280,rs73893320,rs74012328,rs74083031,rs75129521,rs7524097,rs7535473,rs7537948,rs753809,rs75605523,rs75750260,rs75999512,rs76025707,rs76089206,rs76121746,rs76153578,rs76227487,rs76244025,rs76788394,rs76838739,rs77004939,rs77023890,rs77059879,rs77111329,rs77224842,rs77412960,rs77416795,rs77477276,rs77892621,rs78287074,rs78365415,rs78366985,rs78752185,rs7875913,rs79056381,rs79309835,rs79352335,rs79354523,rs79418206,rs79645840,rs79673193,rs79731249,rs79771094,rs79797549,rs79812126,rs7987664,rs8040457,rs8102603,rs852447,rs913027,rs9276815,rs932658,rs9691534,rs9913156	ANAPC10,ANAPC2,ANAPC4,ARRB2,AURKA,AXIN1,BAG6,BIRC2,BTBD1,BTBD2,BTBD9,BTRC,C2orf40,CCDC47,CDC16,CDC23,CDC26,CDC34,CLOCK,CTNNB1,CUL1,DNAJB9,EDEM1,ERLIN2,FAF1,FAF2,FBXL15,FBXL18,FBXL22,FBXL3,FBXO31,FBXO4,FBXO45,FBXO9,FBXW11,FBXW5,FBXW7,HECTD3,HECW2,KCTD10,KCTD5,KIF14,KLHL20,NFE2L2,PCBP2,PCNP,PLK1,PPP2R5C,PSMA3,PSMA6,PSMB1,PSMB2,PSMB3,PSMB7,PSMB9,PSMC2,PSMD11,PSMD5,PSMD9,PSME4,PSMF1,RAD23A,RNF103,RNF11,RNF139,RNF145,RNF181,RNF185,RNF187,RNF24,RNF44,SDF2L1,SEC61B,SGTA,SHARPIN,SIRT1,SIRT2,SKP2,SMURF1,TBL1XR1,TOPORS,TOR1A,TP53,TRIM25,UBA52,UBB,UBC,UBE2D3,UBE2H,UBE2J1,UBE2K,UBE4A,UBR2,UFD1L,YOD1,ZNRF1,ZNRF2
GO Biological Process	GO:0008033	tRNA processing	244	1.23326e-84	1.59128e-80	6.52165e-83	2.40527	266.082	640	0.00681494	0.0163918	411	0.000953643	1	0.0299388	1.57518	26.6636	42	123	0.0104452	0.341463	rs10445033,rs10445034,rs10484552,rs10984377,rs111704633,rs112050075,rs112152503,rs112333841,rs112360756,rs112515469,rs112640675,rs112666995,rs113251541,rs113521548,rs113777927,rs114294662,rs114443910,rs114914988,rs115015462,rs115030326,rs115101089,rs115302450,rs11539770,rs115741892,rs115755445,rs115843393,rs115939592,rs116012951,rs116700990,rs116894034,rs117100816,rs117212835,rs117298057,rs117457640,rs11911955,rs12531701,rs137877081,rs138295040,rs138333586,rs138370978,rs138630440,rs138735449,rs138895566,rs138955442,rs139123325,rs139134685,rs139148172,rs139210488,rs139229598,rs139371002,rs139528725,rs139763861,rs140107554,rs140120473,rs140335220,rs140418161,rs140626605,rs140627516,rs140657263,rs140774528,rs141052345,rs141224659,rs141373642,rs141792440,rs142184846,rs142385339,rs142655199,rs142753461,rs142756911,rs142885354,rs143058977,rs143416465,rs143548246,rs143989930,rs144648703,rs144883187,rs145261649,rs145456952,rs145683185,rs146127444,rs146127535,rs146139983,rs146305339,rs146689553,rs146734403,rs146837139,rs146839482,rs147528344,rs147558269,rs147887163,rs148509004,rs148529502,rs149012716,rs149068354,rs149521232,rs150116066,rs150198286,rs150310913,rs150449975,rs150671362,rs150691541,rs151133810,rs151180897,rs151251189,rs151304993,rs16925321,rs16964961,rs17356900,rs180800093,rs180857233,rs180910148,rs181951308,rs182310398,rs182677762,rs182857378,rs182987063,rs183066198,rs183201814,rs183411857,rs183697907,rs183848109,rs184237172,rs184934783,rs184941689,rs185192737,rs185485632,rs185519562,rs185643777,rs185852857,rs185859177,rs186054777,rs186374003,rs186410648,rs186436286,rs1865492,rs186936826,rs187031172,rs187068571,rs187366296,rs187368252,rs187618334,rs1883958,rs188420481,rs188423798,rs188672739,rs188719691,rs188851765,rs189014752,rs189241881,rs189337792,rs189805458,rs190049589,rs190141803,rs190193672,rs190317239,rs190323593,rs190414933,rs190441625,rs190593889,rs190605516,rs190745114,rs190749256,rs190919160,rs191061693,rs191545841,rs191874604,rs192374665,rs192822166,rs192828273,rs192956283,rs193095179,rs199499005,rs199604629,rs199830497,rs199911160,rs199936857,rs200231014,rs200287788,rs200301129,rs200316265,rs200505526,rs200689419,rs200856709,rs200858860,rs200889529,rs200987191,rs201093312,rs201102830,rs201256361,rs201417696,rs201512015,rs201554645,rs201799796,rs202123650,rs2033724,rs2033725,rs2033726,rs2033727,rs2233809,rs2274432,rs2275641,rs2290776,rs2303475,rs2303754,rs237831,rs2773320,rs367612462,rs367708174,rs367868424,rs368095226,rs368573179,rs368712547,rs368852288,rs369137891,rs369453852,rs369926420,rs370812738,rs370881891,rs370907208,rs371315219,rs371403510,rs372612110,rs372618768,rs3738781,rs3738782,rs374914167,rs375299248,rs375370306,rs375447418,rs375512429,rs375955160,rs376472713,rs376733434,rs377041839,rs377111027,rs377373789,rs377394862,rs41265851,rs41271379,rs45518137,rs45542444,rs45626136,rs4683930,rs527669387,rs527771814,rs527809544,rs527813846,rs528033187,rs528183251,rs528204892,rs528803158,rs528815427,rs528870061,rs529129204,rs529222628,rs529546851,rs529702118,rs530065024,rs530072276,rs530205925,rs530231102,rs530356024,rs530483302,rs530526546,rs530824179,rs530881133,rs531035304,rs531068102,rs531086716,rs531315562,rs531370490,rs531392607,rs531392663,rs531501980,rs531744617,rs532340534,rs532599508,rs532692799,rs532844951,rs532886717,rs532959702,rs533104786,rs533325268,rs533333487,rs533420528,rs533505422,rs533605777,rs533608663,rs533615862,rs533732425,rs534032744,rs534317461,rs534793255,rs535022613,rs535128854,rs535872348,rs535948198,rs535973639,rs536200669,rs536210903,rs536589512,rs536693830,rs536796549,rs536926899,rs537079065,rs537093829,rs537168893,rs537231845,rs537541671,rs537585435,rs537671834,rs537769365,rs538277880,rs538331423,rs538418462,rs538809908,rs538824257,rs538849378,rs538930715,rs538972870,rs539039741,rs539197412,rs539370223,rs539529128,rs539857893,rs539912464,rs540581452,rs540591537,rs540604416,rs540725865,rs540974593,rs541048711,rs541157732,rs541173299,rs541251300,rs541417493,rs541464475,rs541567431,rs541648926,rs541838893,rs541975840,rs542360086,rs542392986,rs542425890,rs542790507,rs542836719,rs542902237,rs542914756,rs543140568,rs543494278,rs543623978,rs543653918,rs544136743,rs544211085,rs544230700,rs544283010,rs544297732,rs544614354,rs544618113,rs544842037,rs544864052,rs544885103,rs545201013,rs545324349,rs545443434,rs545482337,rs545568649,rs545620758,rs545678322,rs545754364,rs545817211,rs545993026,rs546074528,rs546135382,rs546481406,rs546888564,rs546995799,rs547103231,rs547196204,rs547463177,rs547751464,rs547772371,rs547898564,rs547940298,rs547941252,rs548027504,rs548198842,rs548272794,rs548297100,rs548410756,rs548653797,rs549234271,rs549295021,rs549315038,rs549342670,rs549804387,rs549978659,rs550035442,rs550049755,rs550061329,rs550088355,rs550291380,rs550386343,rs550558949,rs550782819,rs551467589,rs551492506,rs551615017,rs552084352,rs552162993,rs552377283,rs552561198,rs552568458,rs552746646,rs552825824,rs552874047,rs553053211,rs553096244,rs553097704,rs553302302,rs553322249,rs553353581,rs553497146,rs553748906,rs553929263,rs554077371,rs554507676,rs554524393,rs554675026,rs555137502,rs555282494,rs555302901,rs555327267,rs555351915,rs555575771,rs555773816,rs555874063,rs555908807,rs556093343,rs556454042,rs556647178,rs556796419,rs557109674,rs557287240,rs557872433,rs557961340,rs558107163,rs558259298,rs558266981,rs55840928,rs558576592,rs55863167,rs558825668,rs558850441,rs558908932,rs558936048,rs558950532,rs558964850,rs559124811,rs559155545,rs559478876,rs559493031,rs559505232,rs559513933,rs560619277,rs560767311,rs561159283,rs561185984,rs561212352,rs561376380,rs561425678,rs561826738,rs561848045,rs562003643,rs562009202,rs562169073,rs563000203,rs563046821,rs563074032,rs563338386,rs563430626,rs563589745,rs563616253,rs563640815,rs563656678,rs563982781,rs564013067,rs564103702,rs564105849,rs564192940,rs564479555,rs564696046,rs564794244,rs565251114,rs565278788,rs565413845,rs565459535,rs565470286,rs565767585,rs565888596,rs566088797,rs566141704,rs566295625,rs566301833,rs566332867,rs566362466,rs566369966,rs566394631,rs566458307,rs566644863,rs56684411,rs567342255,rs567525946,rs567537830,rs567569764,rs568001195,rs568038235,rs568049685,rs568180789,rs568215408,rs568490331,rs568739145,rs568907421,rs569019612,rs569097065,rs569197624,rs569268739,rs569869355,rs569967200,rs569998309,rs570045052,rs570123180,rs570188398,rs570188825,rs570295235,rs570367042,rs570385230,rs570479811,rs570728913,rs570934314,rs571016780,rs571311630,rs571332428,rs571395311,rs571451045,rs571536900,rs571626460,rs572227506,rs572273815,rs572475982,rs572705029,rs572726434,rs572866657,rs573383990,rs573485214,rs573502868,rs573680349,rs573752595,rs573801720,rs573815133,rs573893565,rs573985701,rs574491121,rs574525023,rs57490410,rs574971263,rs574985136,rs574998595,rs575200221,rs575766865,rs575900249,rs575922738,rs576002137,rs576170049,rs576189957,rs576228398,rs576234749,rs576328180,rs576395482,rs576654026,rs576661210,rs576780904,rs577028499,rs577430672,rs577638052,rs578039224,rs578139909,rs578214950,rs59344765,rs61356961,rs61738765,rs61738771,rs61739880,rs62150970,rs62150971,rs62574055,rs6500504,rs71638498,rs72828438,rs72948059,rs73050969,rs73112057,rs73352339,rs73382439,rs73419464,rs73511900,rs73608403,rs73929061,rs75001230,rs75030720,rs75330024,rs75726326,rs75827905,rs76455102,rs76467200,rs76504879,rs76640231,rs76739747,rs76792018,rs76884917,rs76902372,rs76971248,rs7746096,rs77731598,rs77870737,rs78457871,rs78640946,rs78924331,rs79438636,rs79952004,rs80089960,rs80207641,rs80281153,rs8045047,rs8052370,rs920037,rs9465754,rs9468784,rs9923988,rs9935598	AARS2,ADAT2,ATP5J2-PTCD1,C2orf49,C9orf156,CDKAL1,CPSF4,CTU2,DUS2,DUS3L,DUS4L,FARS2,GTPBP3,IKBKAP,KARS,METTL1,NAT10,NSUN6,POP4,POP5,PUS10,QTRTD1,RPP14,RPP21,RPP40,SARS,TARBP1,THUMPD1,TRDMT1,TRMT1,TRMT10A,TRMT10C,TRMT13,TRMT44,TRMT5,TRMT61B,TRNT1,TSEN15,TSEN34,TYW1,WDR4,ZBTB8OS
GO Biological Process	GO:0090091	positive regulation of extracellular matrix disassembly	245	4.27413e-84	5.51492e-80	2.25099e-82	6.89788	25.3701	175	0.000649783	0.00448212	2630	0.178026	1	0.873411	1.97701	1.51744	3	7	0.000746083	0.428571	rs10496573,rs111357958,rs111510980,rs111741835,rs113466135,rs114232308,rs114408261,rs114434450,rs115435830,rs116768084,rs117072693,rs117395952,rs138830428,rs139816210,rs142168851,rs143596327,rs144448852,rs145446412,rs145912024,rs146108216,rs146450524,rs148828161,rs148852861,rs149357866,rs150222516,rs180865344,rs181245903,rs183655165,rs184714197,rs184939100,rs185410979,rs185470445,rs185556803,rs186743380,rs187757075,rs188343279,rs189825056,rs190164088,rs190635459,rs191916413,rs192603981,rs192674805,rs192785217,rs367638364,rs368100475,rs370015317,rs370715569,rs374299350,rs376053483,rs377619732,rs527531050,rs527929398,rs528106213,rs528452342,rs528619062,rs529493609,rs529832152,rs529927146,rs530177951,rs531079609,rs532435169,rs532500601,rs532539921,rs532914111,rs533238964,rs533422367,rs533487249,rs533977431,rs534041784,rs534104465,rs534834024,rs536019130,rs536722273,rs537056485,rs537498090,rs537888709,rs538424742,rs538445244,rs539075291,rs539255880,rs540477004,rs540732531,rs541672380,rs542354051,rs542638306,rs543891782,rs544147694,rs544312701,rs544511887,rs544625845,rs544898312,rs545305451,rs545636183,rs546458267,rs546476081,rs546680447,rs547080971,rs547536269,rs548176558,rs548341094,rs548563041,rs548818404,rs549558193,rs549662600,rs550791516,rs550984988,rs551370385,rs552345333,rs552492132,rs552782480,rs553096682,rs554868719,rs555722192,rs556643144,rs557072223,rs557169834,rs557186710,rs558642490,rs558667045,rs559979281,rs560007994,rs560345484,rs560897134,rs561005997,rs561287137,rs561710506,rs562809333,rs562941987,rs563037982,rs564290155,rs564978047,rs565287809,rs566081734,rs566207399,rs566664717,rs566690861,rs566728891,rs566754247,rs567684220,rs568966970,rs569107316,rs570265345,rs571250754,rs571777719,rs572378395,rs572870823,rs572917990,rs575472572,rs575634119,rs575741414,rs576926391,rs576987062,rs577157886,rs72969386,rs72969388,rs72969389,rs72969391,rs73047193,rs73950985,rs73950986,rs74330734,rs74516896,rs74790826,rs74982512,rs75158708,rs76155351,rs76561851,rs76682532,rs77516008,rs79645684,rs80023116,rs80047862,rs80325784,rs852492,rs9678017	CLASP1,CLASP2,FSCN1
GO Biological Process	GO:0031329	regulation of cellular catabolic process	246	4.82657e-84	6.22772e-80	2.53159e-82	1.54768	1404.68	2174	0.0359769	0.0556808	61	2.50133e-08	0.000322747	5.29093e-06	1.54148	87.578	135	404	0.0335737	0.334158	rs10035226,rs1005805,rs10152518,rs104893676,rs1057745,rs10786631,rs10920607,rs10946279,rs10992234,rs11121063,rs111298150,rs111384232,rs111630032,rs111949570,rs111984155,rs112018809,rs112112426,rs112169350,rs112475033,rs112488724,rs1124927,rs112517746,rs112694389,rs112830650,rs112870895,rs112926897,rs112968195,rs112970423,rs112987408,rs113213009,rs113226127,rs113240928,rs113284513,rs113345820,rs113362468,rs113533746,rs113641027,rs113681810,rs113998673,rs114068917,rs114121489,rs114324976,rs114392727,rs114463745,rs114682370,rs114691438,rs114710241,rs114716540,rs114870671,rs114901957,rs115101723,rs115146661,rs115154525,rs115182380,rs115253009,rs115335747,rs115341945,rs115402781,rs115426024,rs115462597,rs115474604,rs115521862,rs115588831,rs115704642,rs115744778,rs115767871,rs115830437,rs11584892,rs115849658,rs115893183,rs116038597,rs116071274,rs116135012,rs116168890,rs116182120,rs116253223,rs116271096,rs116464956,rs11650929,rs11654978,rs116572350,rs116604365,rs116670146,rs116698135,rs116701156,rs116711986,rs116877251,rs116952048,rs116996902,rs117047274,rs117089989,rs117100436,rs117111149,rs11711300,rs117284965,rs117321005,rs117343253,rs117388367,rs117458426,rs117630969,rs117665211,rs11767061,rs117686537,rs117750251,rs117756326,rs117874319,rs118001423,rs118032826,rs118087945,rs118133512,rs11860461,rs11884138,rs11923026,rs11988299,rs12034326,rs12068754,rs12210836,rs12278817,rs12437816,rs12590235,rs12717,rs12947966,rs13018923,rs1322,rs13259761,rs13330724,rs13433161,rs13433178,rs13433367,rs1351452,rs137901691,rs137908932,rs137940956,rs138084134,rs138160849,rs138199813,rs138239588,rs138354825,rs138393448,rs138400599,rs138514927,rs138588074,rs138611278,rs138831733,rs138964291,rs138999109,rs139006873,rs139013135,rs139147183,rs139185502,rs139339968,rs139423203,rs139478852,rs139613091,rs139624484,rs139629972,rs139741163,rs139784508,rs139810085,rs139857084,rs140043205,rs140076702,rs140158659,rs140250080,rs140361489,rs140392095,rs140623714,rs140640501,rs140741552,rs140794471,rs140898694,rs140946435,rs140969259,rs141022538,rs141336091,rs141365045,rs141400001,rs141411167,rs141460509,rs141469820,rs141616999,rs141759441,rs141775356,rs141829557,rs141832711,rs141957283,rs141981665,rs142046920,rs142065515,rs142149978,rs142194100,rs142229725,rs142255535,rs142307914,rs142345213,rs142359995,rs142389448,rs142487079,rs142500609,rs142782895,rs142938354,rs143012721,rs143038765,rs143043456,rs143047764,rs143105372,rs143183393,rs143195059,rs143326916,rs143510676,rs143578362,rs143601678,rs143632068,rs143685144,rs143709938,rs143718904,rs143736639,rs143740826,rs143805569,rs143874608,rs143910838,rs143987320,rs144071223,rs144176731,rs144206157,rs144217967,rs144271623,rs144279089,rs144339415,rs144416840,rs144420157,rs144467303,rs144486426,rs144490795,rs144520293,rs144620518,rs144659533,rs144741728,rs144753403,rs144918437,rs144938796,rs144947338,rs145013709,rs145124788,rs145150451,rs145246028,rs145254939,rs145293775,rs145327439,rs145359112,rs145421663,rs145457733,rs145533943,rs145561207,rs145634330,rs145644601,rs145653927,rs145673472,rs145686330,rs145707875,rs145819526,rs145894915,rs146144854,rs146266969,rs146372377,rs146496517,rs146553907,rs146625534,rs146626853,rs146691264,rs146719197,rs146813361,rs146832566,rs146847607,rs146996627,rs147009114,rs147084990,rs147152736,rs147213828,rs147225237,rs147230428,rs147460044,rs147578725,rs147628962,rs147630291,rs147644138,rs147656233,rs147767420,rs147798150,rs147805729,rs147806482,rs147870976,rs147899307,rs147946940,rs148152066,rs148247463,rs148372134,rs148404787,rs148596501,rs148605186,rs148730524,rs148778230,rs148813425,rs148989236,rs149015533,rs149108953,rs149115058,rs149121979,rs149258877,rs149393491,rs149457452,rs149592556,rs149601564,rs149660542,rs149741168,rs149785459,rs149790548,rs149796479,rs149827743,rs149861231,rs149954912,rs150022047,rs150107397,rs150186663,rs150330486,rs150361155,rs150435485,rs150564441,rs150640915,rs150647107,rs150707689,rs150719459,rs150747323,rs150792688,rs150903397,rs151222283,rs151239869,rs151300719,rs151316007,rs16899637,rs16899639,rs16900124,rs16908144,rs16931980,rs17027478,rs17103257,rs17132648,rs17196808,rs17248748,rs17249134,rs17249141,rs17522805,rs17523802,rs17534048,rs17534202,rs17551500,rs180722734,rs180745376,rs180811613,rs180814798,rs180874541,rs180878611,rs180906111,rs180948838,rs180984255,rs180988189,rs181059385,rs181159954,rs181232955,rs181233259,rs181249140,rs181252693,rs181387785,rs181406919,rs181515101,rs181623752,rs181845120,rs181932948,rs182174243,rs182205359,rs182248578,rs182325847,rs182395677,rs182398641,rs182410903,rs182491461,rs182508454,rs182523523,rs182535456,rs182604439,rs182635093,rs182683299,rs182734668,rs182844006,rs182848403,rs182861705,rs182866982,rs182873088,rs182910434,rs182922469,rs182928786,rs183026742,rs183065286,rs183122932,rs183257598,rs183390226,rs183401289,rs183428517,rs183481838,rs183495565,rs183510645,rs183517463,rs183560333,rs183589449,rs183623186,rs183651257,rs183716829,rs183739253,rs183787831,rs183877837,rs183923096,rs183951201,rs183975137,rs183991219,rs184073642,rs184144089,rs184590037,rs184633448,rs184693119,rs184720308,rs184787190,rs184892954,rs184983827,rs185003412,rs185008659,rs185103562,rs185179019,rs185242064,rs185292465,rs185310149,rs185359591,rs185568528,rs185576254,rs185638029,rs185683422,rs185742341,rs185760524,rs185873777,rs185899201,rs185903366,rs185981849,rs186106725,rs186132311,rs186158920,rs186169538,rs186175534,rs186205363,rs186256650,rs186273749,rs186500969,rs186557406,rs186602549,rs186615481,rs186698990,rs186783464,rs186854271,rs186867013,rs186912446,rs187024800,rs187057799,rs187106179,rs187134041,rs187146171,rs187176379,rs187236887,rs187241073,rs187284101,rs187358934,rs187385357,rs187476973,rs187515788,rs187569064,rs187581132,rs187620290,rs187679286,rs187875375,rs187886654,rs187895925,rs188051947,rs188062042,rs188103572,rs188157810,rs188182343,rs188380362,rs188415506,rs188430012,rs188511465,rs188608535,rs188614462,rs188618886,rs1887026,rs188709125,rs188817988,rs188855328,rs188857646,rs188998170,rs189063582,rs189245888,rs189273862,rs189366080,rs189376259,rs189388754,rs189409348,rs189469181,rs189493658,rs189504263,rs189531828,rs189623918,rs189664831,rs189733925,rs189776026,rs189850893,rs189924114,rs189967496,rs189985622,rs189988974,rs190007176,rs190090514,rs190196229,rs190221253,rs190246139,rs190278343,rs190290238,rs190323609,rs190342740,rs190362963,rs190584986,rs190595097,rs190624006,rs190651726,rs190662053,rs190666047,rs190708150,rs190726429,rs190777242,rs190865314,rs190890185,rs190931938,rs191116246,rs191126356,rs191157443,rs191203102,rs191206202,rs191292972,rs191370202,rs191421828,rs191446447,rs191453356,rs191560525,rs191581674,rs191601860,rs191650986,rs191798085,rs191864618,rs191874191,rs191961920,rs191996378,rs192079003,rs192086766,rs192106118,rs192138374,rs192193014,rs192226485,rs192286047,rs192323461,rs192447570,rs192449223,rs192500358,rs192517272,rs192553164,rs192644518,rs192897815,rs193078532,rs193270719,rs193285248,rs199612549,rs200078722,rs200128314,rs200154696,rs200348640,rs200437092,rs200568693,rs200704043,rs200725571,rs200778555,rs200971316,rs201016593,rs201295012,rs201375888,rs201452748,rs201623005,rs201897322,rs201979629,rs202020492,rs202110008,rs202147098,rs2052438,rs2052439,rs2066905,rs2070624,rs2070625,rs2070627,rs2070628,rs2071476,rs2071477,rs2071480,rs2072962,rs2072963,rs2072964,rs2074624,rs208348,rs2104015,rs2173829,rs2179373,rs2236207,rs2236386,rs2255697,rs2275718,rs228274,rs2283616,rs2293360,rs2297575,rs2297928,rs235317,rs2525084,rs2597168,rs2746644,rs28362594,rs28382631,rs28382632,rs28482034,rs28686909,rs2974752,rs2980874,rs3092847,rs3117582,rs3123020,rs312841,rs312891,rs312892,rs33978291,rs33981816,rs345635,rs34579616,rs34645708,rs34751423,rs34972832,rs35038854,rs35300161,rs35340144,rs35594166,rs35596291,rs35635123,rs35645564,rs35715760,rs35833238,rs35867196,rs367927061,rs367927347,rs367952536,rs367997915,rs368151450,rs368162981,rs368242178,rs368428306,rs368437738,rs368555754,rs368663464,rs368678293,rs368809120,rs368902140,rs368966191,rs369039743,rs369548173,rs369705505,rs369832489,rs369958455,rs370088659,rs370210827,rs370229124,rs370550749,rs370685579,rs370749559,rs370954871,rs370967757,rs371085361,rs371138950,rs371265385,rs371480341,rs371500914,rs371804073,rs371893889,rs372057860,rs372060208,rs372090843,rs372118995,rs372142426,rs372323831,rs372434894,rs372489838,rs372526659,rs372648094,rs372676180,rs372825605,rs373030081,rs373104211,rs373322995,rs3733263,rs373372584,rs373545622,rs373675878,rs373739561,rs373800205,rs373828179,rs373875345,rs373935506,rs373990782,rs374103328,rs374509144,rs3746082,rs374645545,rs374750719,rs374921871,rs374972770,rs374993941,rs375164925,rs375181202,rs375209180,rs375348528,rs375401588,rs3754293,rs375436268,rs3756456,rs3757285,rs3757286,rs375749839,rs375847537,rs375993911,rs376068536,rs376198654,rs376849971,rs376913561,rs376952654,rs377214359,rs377320903,rs377382531,rs377418266,rs377499486,rs377619980,rs3810919,rs3848365,rs3889656,rs41265879,rs41292105,rs41292107,rs4148230,rs4462216,rs45532531,rs45595837,rs4600104,rs4640970,rs492554,rs4987882,rs5029924,rs515437,rs519575,rs526386,rs527265002,rs527280671,rs527345762,rs527373717,rs527385401,rs527393721,rs527418061,rs527453418,rs527468804,rs527504243,rs527527223,rs527528520,rs527658076,rs527665879,rs527670468,rs527758989,rs527774263,rs527795683,rs527887772,rs527947257,rs528069963,rs528092278,rs528096260,rs528129588,rs528176852,rs528204517,rs528227967,rs528255063,rs528288774,rs528344816,rs528410693,rs528437761,rs528449436,rs528509245,rs528587361,rs528592650,rs528664059,rs528688483,rs528740209,rs528969674,rs528976452,rs529029461,rs529072026,rs529186322,rs529187950,rs529196618,rs529229951,rs529296352,rs529296422,rs529300407,rs529320368,rs529388368,rs529407792,rs529415162,rs529452330,rs529470132,rs529471022,rs529490017,rs529510131,rs529543925,rs529578764,rs529628934,rs529680637,rs529686229,rs529783625,rs529789718,rs529873920,rs529874034,rs529878303,rs529890302,rs529904632,rs529919390,rs529925692,rs529931667,rs529957919,rs530016376,rs530047383,rs530114731,rs530166183,rs530174809,rs530197064,rs530251189,rs530267678,rs530426,rs530498439,rs530590706,rs530600770,rs530656663,rs530675445,rs530753177,rs530758486,rs530798264,rs530844785,rs530878715,rs530884834,rs530892472,rs530899460,rs530905175,rs530985319,rs531039152,rs531079263,rs531104872,rs531121655,rs531131053,rs531139700,rs531142491,rs531248430,rs531255645,rs531267099,rs531304093,rs531325297,rs531344904,rs531371727,rs531485542,rs531546184,rs531642746,rs531646128,rs531647368,rs531659011,rs531679938,rs531685144,rs531702859,rs531734600,rs531763616,rs531859129,rs531894500,rs531953523,rs532003348,rs532032649,rs532059229,rs532192535,rs532285929,rs532379411,rs532380899,rs532384445,rs532433942,rs532447856,rs532454231,rs532535040,rs532601760,rs532633479,rs532635420,rs532649567,rs532703080,rs532757185,rs532828245,rs532898301,rs533047610,rs533114916,rs533157157,rs533198329,rs533200766,rs533207942,rs533219353,rs533227882,rs533325268,rs533337955,rs533347721,rs533389819,rs533459031,rs533493253,rs533533826,rs533548562,rs533554964,rs533591849,rs533608663,rs533729519,rs533783921,rs533830350,rs533839471,rs533868600,rs533903380,rs533911801,rs533959654,rs533995971,rs534014863,rs534021623,rs534042066,rs534080325,rs534084859,rs534105171,rs534124347,rs534211161,rs534225796,rs534267505,rs534277386,rs534287339,rs534352505,rs534463916,rs534470849,rs534505803,rs534512266,rs534576560,rs534601519,rs534609801,rs534700412,rs534744331,rs534821261,rs534884486,rs534988249,rs534999309,rs535087381,rs535093734,rs535127626,rs535226051,rs535234035,rs535285778,rs535288225,rs535345006,rs535386529,rs535386839,rs535392510,rs535412392,rs535412928,rs535517096,rs535571861,rs535611824,rs535644133,rs535694254,rs535709189,rs535714027,rs535750659,rs535751462,rs535761501,rs535773838,rs535831354,rs535844710,rs535855498,rs535860994,rs535895874,rs535914009,rs535928710,rs535950802,rs535968060,rs536035536,rs536078799,rs536107806,rs536196984,rs536219427,rs536248112,rs536258705,rs536302922,rs536320252,rs536473789,rs536514433,rs536551405,rs536574920,rs536596485,rs536667013,rs536700124,rs536749326,rs536763113,rs536801980,rs536901281,rs536951646,rs536961474,rs536979334,rs537068019,rs537301599,rs537325258,rs537469996,rs537472945,rs537655689,rs537767738,rs537770154,rs537771190,rs537803049,rs537859943,rs537869435,rs537918045,rs537926389,rs537967633,rs537972025,rs537983097,rs538034968,rs538038045,rs538056825,rs538096554,rs538126305,rs538140919,rs538159041,rs538160462,rs538214002,rs538237599,rs538402674,rs538402927,rs538424789,rs538432239,rs538447779,rs538449019,rs538451056,rs538479725,rs538502572,rs538545149,rs538557880,rs538577762,rs538596376,rs538649615,rs538695523,rs538889715,rs538934163,rs538939802,rs539066417,rs539099251,rs539125196,rs539125630,rs539226917,rs539271499,rs539279293,rs539420807,rs539423280,rs539482081,rs539489575,rs539602780,rs539636778,rs539660978,rs539898961,rs539936058,rs539956207,rs539972818,rs539984602,rs540056471,rs540075346,rs540186600,rs540208682,rs540261948,rs540319540,rs540341423,rs540353045,rs540407724,rs540413864,rs540510076,rs540576037,rs540715483,rs540722511,rs540750172,rs540808076,rs540833172,rs540837133,rs540949329,rs540949687,rs540982975,rs541011303,rs541093061,rs541164968,rs541169768,rs541180086,rs541298668,rs541352307,rs541414086,rs541415635,rs541462983,rs541589487,rs541635443,rs541675995,rs541692693,rs541737658,rs541769546,rs541771140,rs541792683,rs541860621,rs541861849,rs541881111,rs541904497,rs542002725,rs542121389,rs542134908,rs542142538,rs542170704,rs542173361,rs542182426,rs542233360,rs542236095,rs542301126,rs542334222,rs542461746,rs542523046,rs542616002,rs542664302,rs542693379,rs542803093,rs542947238,rs542982418,rs543040418,rs543066472,rs543080468,rs543106826,rs543155819,rs543160651,rs543165574,rs543263623,rs543310712,rs543342193,rs543370027,rs543379794,rs543434273,rs543528729,rs543546868,rs543566480,rs543713954,rs543734668,rs543752554,rs543780235,rs543837698,rs543864086,rs543888956,rs543906536,rs543934218,rs543941114,rs543951903,rs544000427,rs544003978,rs544065257,rs544069044,rs544131747,rs544184620,rs544190793,rs544276457,rs544335480,rs544336191,rs544380963,rs544482446,rs544493319,rs544503426,rs544595577,rs544623868,rs544647226,rs544656523,rs544666785,rs544668972,rs544706910,rs544813502,rs544859462,rs544885264,rs545043980,rs545058421,rs545059540,rs545196693,rs545202900,rs545235048,rs545240887,rs545250086,rs545324125,rs545346040,rs545441900,rs545543162,rs545611826,rs545633055,rs545661943,rs545674222,rs545681615,rs545692332,rs545717464,rs545748258,rs545756864,rs545810015,rs545814005,rs545872648,rs545904728,rs545932646,rs545948120,rs545997453,rs546071067,rs546115506,rs546197339,rs546200952,rs546234184,rs546287443,rs546298800,rs546325005,rs546356163,rs546363220,rs546374050,rs546444444,rs546451793,rs546478718,rs546550137,rs546569,rs546572130,rs546596347,rs546671242,rs546692339,rs546719489,rs546823217,rs546833182,rs546847720,rs546873130,rs546900055,rs546928178,rs546929069,rs546986617,rs547020961,rs547038532,rs547046527,rs547117066,rs547117785,rs547120106,rs547130558,rs547166815,rs547305537,rs547317705,rs547322192,rs547354698,rs547434778,rs547488979,rs547546693,rs547664615,rs547889385,rs547895919,rs547931764,rs547956108,rs547965204,rs548018245,rs548132520,rs548201576,rs548238192,rs548265616,rs548307709,rs548350968,rs548381585,rs548391347,rs548413349,rs548415492,rs548448478,rs548453612,rs548468273,rs548481273,rs548535939,rs548539082,rs548544203,rs548611379,rs548625465,rs548666702,rs548790182,rs548803626,rs548819555,rs548840623,rs548963531,rs548964852,rs548986855,rs549004344,rs549014431,rs549050604,rs549141024,rs549174926,rs549176796,rs549227955,rs549247134,rs549314029,rs549359578,rs549442077,rs549445771,rs549567748,rs549640033,rs549648541,rs549697816,rs549703503,rs549817819,rs549829441,rs549830503,rs549851571,rs549885107,rs549907332,rs549961371,rs549995837,rs550016259,rs550280188,rs550329737,rs550366720,rs550445551,rs550507224,rs550527331,rs550562392,rs550579695,rs550606574,rs550679277,rs550693027,rs550696277,rs550719770,rs550735071,rs550757946,rs550793664,rs550848284,rs550901897,rs550903479,rs550913404,rs550935253,rs550936849,rs551079396,rs551112484,rs551137543,rs551199966,rs551210834,rs551272782,rs551446649,rs551516432,rs551517195,rs551519403,rs551712083,rs551716646,rs551737217,rs551801962,rs551890490,rs551966774,rs551976813,rs551986838,rs552057209,rs552066159,rs552080153,rs552087097,rs552093653,rs552098765,rs552203630,rs552205570,rs552229574,rs552293666,rs552301069,rs552375630,rs552481987,rs552490945,rs552498931,rs552525539,rs552575229,rs552645272,rs552690353,rs552728591,rs552742313,rs552754958,rs552837803,rs552845211,rs552946198,rs553003880,rs553052639,rs553061820,rs553083025,rs553091754,rs553172733,rs553186136,rs553208485,rs553390777,rs553392611,rs553476665,rs553508425,rs553510646,rs553510675,rs553574263,rs553623182,rs553677385,rs553692259,rs553728383,rs553757846,rs553809447,rs553890721,rs553914962,rs553949737,rs553952252,rs553970172,rs553975476,rs553986259,rs554022015,rs554086755,rs554102726,rs554158692,rs554168318,rs554172117,rs554186280,rs554214147,rs554214267,rs554220111,rs554223482,rs554291438,rs554388080,rs554397919,rs554446343,rs554513655,rs554596362,rs554597938,rs554643640,rs554659179,rs554689267,rs554714370,rs554752233,rs554755254,rs554758347,rs554877745,rs554894626,rs554915117,rs554924896,rs554972831,rs555116688,rs555156252,rs555169008,rs555193312,rs555218248,rs555255400,rs555273390,rs555391000,rs555488684,rs555499015,rs555540515,rs555540871,rs555544322,rs555552895,rs555589536,rs555607892,rs555626033,rs555651173,rs555652321,rs555656878,rs555688502,rs555776813,rs555841217,rs555957187,rs556002452,rs556058259,rs556083217,rs556086404,rs556117170,rs556184938,rs556215383,rs556269446,rs556313343,rs556348111,rs556377614,rs556577262,rs556577571,rs556591931,rs556594233,rs556595304,rs556596868,rs556675403,rs556684448,rs556768750,rs556781502,rs556801084,rs556805840,rs556824911,rs556825739,rs556884382,rs556896623,rs556911145,rs556923617,rs556943212,rs55704283,rs557045766,rs557049322,rs557058021,rs557127381,rs557188,rs557247518,rs557274317,rs557306141,rs557363233,rs557380695,rs55740103,rs557456742,rs557471340,rs557507145,rs557514523,rs557623260,rs557695554,rs557710982,rs557797367,rs557814980,rs557825960,rs557860089,rs557863193,rs557950715,rs557955873,rs558099578,rs558110480,rs558169512,rs55818129,rs558203491,rs558260630,rs558278035,rs558387419,rs558472151,rs558519530,rs558604955,rs558700622,rs558777294,rs558857722,rs558862062,rs558949351,rs558977314,rs558985617,rs559011951,rs559038837,rs559179467,rs559204243,rs559213323,rs559282562,rs559352261,rs559494564,rs559511625,rs559517413,rs559596645,rs559597428,rs559597769,rs559612771,rs559623905,rs559820704,rs559837969,rs559840183,rs559856981,rs559888991,rs559921946,rs559968308,rs560008282,rs560020686,rs560091271,rs560113076,rs560164331,rs560184392,rs560250778,rs560261095,rs560272356,rs560298620,rs560304550,rs560325922,rs560333891,rs560364159,rs560373491,rs560399241,rs560430071,rs560437889,rs560451459,rs560484909,rs560570257,rs560576852,rs560646025,rs560661606,rs560814388,rs560820600,rs560845389,rs560868775,rs560945280,rs561054031,rs561090629,rs561153827,rs561197771,rs561225950,rs561234600,rs56123859,rs561241633,rs56127609,rs561286656,rs561307032,rs561336060,rs561357404,rs561467882,rs561479303,rs561492107,rs561634647,rs561701031,rs561710619,rs561768335,rs561770725,rs561826440,rs561888193,rs562023311,rs56204359,rs562063284,rs562093371,rs562097772,rs562146660,rs562164043,rs562349308,rs562353891,rs562385871,rs562403249,rs562436220,rs562441293,rs562541800,rs562591227,rs56262082,rs562634217,rs562658013,rs562683706,rs562686778,rs562731159,rs562753990,rs562803540,rs562811182,rs562838564,rs562839900,rs562870699,rs562887243,rs562962642,rs563054554,rs563054569,rs563075758,rs563130860,rs563324525,rs563412156,rs563470485,rs563512694,rs563557433,rs563580308,rs563600519,rs563614785,rs563720600,rs563729425,rs56376659,rs563774327,rs563805605,rs563815962,rs563821619,rs563832605,rs563873507,rs563875495,rs563945918,rs563991145,rs564020414,rs564072923,rs564089313,rs564105368,rs564192984,rs564208628,rs564263036,rs564288975,rs564306791,rs564323811,rs564325702,rs564353796,rs564355648,rs564378745,rs564433228,rs564445357,rs564508922,rs564592781,rs564598501,rs564599017,rs564690761,rs564715647,rs564788359,rs564831993,rs564839040,rs564864510,rs564901955,rs564961021,rs564976212,rs565018599,rs565026721,rs565059558,rs565063728,rs565267828,rs565393463,rs565415874,rs565424280,rs565429045,rs565444720,rs565551052,rs565671311,rs565850626,rs565858851,rs566011482,rs566053589,rs566136646,rs566243164,rs566279793,rs566316934,rs566334065,rs566421881,rs566482980,rs566505125,rs566519431,rs566547396,rs566583671,rs566656458,rs566678104,rs566710718,rs566771796,rs566895133,rs566905096,rs566938090,rs566972443,rs566980734,rs567013827,rs567046251,rs567101277,rs567160237,rs567171695,rs567224778,rs567224833,rs567259471,rs567277488,rs567314976,rs567384303,rs567394317,rs567445645,rs567476,rs567570739,rs567684352,rs567726070,rs567760043,rs567899088,rs567954180,rs567970386,rs567996713,rs568024594,rs568087223,rs568088927,rs568092454,rs568123761,rs568230998,rs568317303,rs568351324,rs568367991,rs568394523,rs568505396,rs568580175,rs568617623,rs568621274,rs568656093,rs568782960,rs568797576,rs568926266,rs568940484,rs568984465,rs569021546,rs569069356,rs569080862,rs569081403,rs569167850,rs569195105,rs569209548,rs569210714,rs569225663,rs569249445,rs569293867,rs569380337,rs569382700,rs569384399,rs569424979,rs569465953,rs569489636,rs569506113,rs569515690,rs569528114,rs569549176,rs569565535,rs569590300,rs569626049,rs569669141,rs569756300,rs569894367,rs570056176,rs570069612,rs570103244,rs570114489,rs570272080,rs570272399,rs570277304,rs570304608,rs570420558,rs570449776,rs570479008,rs570494842,rs570499945,rs570505794,rs570694865,rs570705837,rs570767018,rs570770323,rs570775613,rs570788425,rs570842618,rs570976920,rs571041362,rs571133096,rs571153585,rs571224061,rs571365537,rs571436887,rs571503540,rs57151456,rs571599547,rs571607501,rs571683026,rs571728910,rs571761992,rs571763646,rs571775900,rs571801258,rs571831988,rs571868292,rs571920334,rs571930581,rs571979277,rs572083487,rs572096926,rs572104228,rs572156508,rs572201297,rs572262196,rs572267626,rs572302523,rs572307825,rs572353767,rs572496546,rs572566278,rs572710830,rs572756760,rs572778988,rs572781168,rs572809160,rs572891323,rs572899544,rs572977589,rs573050600,rs573105197,rs573115925,rs573132840,rs573157324,rs573194475,rs573276148,rs573290374,rs573310943,rs573336162,rs573341341,rs573343275,rs573403683,rs573423859,rs573465399,rs573538530,rs573547258,rs573661869,rs573686847,rs573743696,rs573758404,rs573775715,rs573776300,rs573831113,rs573933573,rs574061311,rs574078307,rs574079364,rs574086037,rs574095581,rs574117447,rs574150357,rs574231529,rs574276293,rs574404216,rs574473406,rs574486306,rs574534550,rs574551087,rs5745968,rs5745969,rs5745971,rs574604249,rs574628622,rs574679646,rs574741664,rs574766058,rs574767961,rs574769025,rs574847446,rs574877374,rs574882376,rs574981667,rs575025321,rs575026072,rs575090793,rs575092895,rs575145162,rs575198972,rs575206613,rs575305046,rs575372701,rs575418214,rs575462224,rs575479068,rs575480018,rs575561116,rs575585351,rs575620837,rs575651183,rs575712715,rs575715058,rs575728181,rs575744502,rs575794807,rs575831494,rs575908337,rs57591663,rs575962912,rs576007693,rs576016904,rs576048204,rs576088568,rs576096031,rs576105387,rs576175605,rs576233991,rs57625899,rs576297719,rs576357327,rs576384064,rs576384937,rs576629071,rs576654474,rs576700752,rs576738775,rs576767372,rs576776406,rs576846049,rs576907304,rs576925435,rs576943598,rs576955955,rs576977284,rs576983094,rs577055883,rs577056385,rs577082164,rs577145475,rs577450015,rs577467260,rs577480543,rs577581760,rs577596964,rs577613831,rs577617641,rs577704843,rs57773582,rs577796289,rs577815825,rs577818409,rs577878540,rs577898684,rs577905823,rs577958798,rs577992645,rs578048729,rs578154875,rs578174233,rs578178830,rs578245441,rs58724360,rs58758881,rs58841173,rs58935459,rs592866,rs59522292,rs59978283,rs6024830,rs60257797,rs60366269,rs6051524,rs60534074,rs60599076,rs60714788,rs611835,rs611911,rs612314,rs6133004,rs6138980,rs61508644,rs61595306,rs61729405,rs61754916,rs6557993,rs6712731,rs6794697,rs6901094,rs6946684,rs6969322,rs7091024,rs7109649,rs71518378,rs72640366,rs72647326,rs72647335,rs72655646,rs72666636,rs72735145,rs72877344,rs72887163,rs72901919,rs7299633,rs73004695,rs73071626,rs73126404,rs73167121,rs731780,rs73202801,rs73240235,rs73263335,rs73273905,rs73375392,rs73416463,rs73419443,rs73511545,rs73529223,rs73529224,rs73565951,rs73576474,rs73576476,rs73587517,rs73587553,rs73704280,rs73713199,rs73915378,rs73923523,rs73923524,rs74012328,rs74020123,rs74033284,rs74039632,rs74064112,rs74380443,rs74395000,rs74784575,rs74832411,rs74845403,rs74920356,rs75126137,rs75167089,rs7524097,rs75305374,rs7535473,rs75375718,rs7537948,rs75439501,rs75539026,rs75605523,rs75605997,rs75618370,rs75631801,rs75702558,rs75718391,rs75750260,rs75940117,rs76025707,rs760632,rs760633,rs76153578,rs76341711,rs76489411,rs76509191,rs76715040,rs76735058,rs76781192,rs77023890,rs77059879,rs77105543,rs77238945,rs77477276,rs77479413,rs77635289,rs77724220,rs77835451,rs77940844,rs78088149,rs78127103,rs78271493,rs78365415,rs78366985,rs78430408,rs78494725,rs78603955,rs78630828,rs78752185,rs78827261,rs79071019,rs79309835,rs79354523,rs79656105,rs79658013,rs79673193,rs79771094,rs79827124,rs79849558,rs79953417,rs80135929,rs80178342,rs80217846,rs80229094,rs8059260,rs8099616,rs8102603,rs8102772,rs8102912,rs923370,rs9276815,rs9474491,rs9474492,rs9611234,rs9611280,rs9691534,rs9749049,rs9985043,rs998664	ABHD5,ADAM8,AGO2,AKT2,ANAPC10,ANAPC2,ANAPC4,APOA1,ARIH1,ATM,ATP2B4,ATPIF1,AURKA,AXIN1,BAG6,BTG2,BTRC,CBFA2T3,CCAR2,CDC16,CDC23,CDC26,CDK5RAP3,CLEC16A,CNOT1,CNOT7,CPT1A,CUL1,DAB2,DDA1,DFFA,DHX34,ECSCR,EZR,FBXO22,FBXW7,FURIN,GBA,GCLC,GNA12,GPX1,HSP90AB1,HSPA1A,HTT,IL10,IL1B,KEAP1,LATS1,LDLR,LRIG2,METTL20,MTMR2,MTOR,MYLIP,N4BP1,NANOS3,NBAS,NFE2L2,NKD2,NRD1,PARK7,PCSK9,PFKFB2,PFKFB3,PGAM2,PIAS1,PIK3CG,PLIN5,PLK1,PPP1R3B,PRICKLE1,PRKAA1,PSMA3,PSMA6,PSMB1,PSMB2,PSMB3,PSMB7,PSMB9,PSMC2,PSMD11,PSMD5,PSMD9,PSME4,PSMF1,PTEN,PTK2B,PTPN1,PTTG1IP,RAD23A,RNF114,RNF139,RNF144A,RNF166,RNF19A,RNF19B,RNF217,RPL23,RPL5,SCARB1,SDCBP,SECISBP2,SESN2,SGTA,SHH,SIRT2,SMAD7,SMARCC1,SMURF1,SNX9,SOCS5,SPTLC1,SUFU,SUPV3L1,TNFAIP3,TNFRSF1B,TNRC6B,TNRC6C,TOB1,TRIB1,TRIB2,TRIB3,TRIM67,UBA52,UBB,UBC,UBE2K,UBQLN4,UCHL5,USP14,ZC3H12A,ZC3HAV1,ZFAND2A,ZFP36,ZFP36L2
GO Biological Process	GO:0060213	positive regulation of nuclear-transcribed mRNA poly(A) tail shortening	247	5.24288e-84	6.76489e-80	2.73882e-82	5.16315	43.5781	225	0.00111613	0.00576273	337	0.000422422	1	0.0161736	3.35493	2.38455	8	11	0.00198956	0.727273	rs1057745,rs10920607,rs112926897,rs112968195,rs113284513,rs115154525,rs115402781,rs115588831,rs115849658,rs116135012,rs116253223,rs11650929,rs117665211,rs118087945,rs13259761,rs138084134,rs138588074,rs139006873,rs140043205,rs140076702,rs142229725,rs142782895,rs143740826,rs144176731,rs144467303,rs145013709,rs145254939,rs145293775,rs146372377,rs146496517,rs146553907,rs146996627,rs147213828,rs147230428,rs147644138,rs147806482,rs147946940,rs148372134,rs149115058,rs149660542,rs149796479,rs150707689,rs17534048,rs17534202,rs181252693,rs182508454,rs182844006,rs182922469,rs183428517,rs183481838,rs186783464,rs187284101,rs187620290,rs188430012,rs189245888,rs189531828,rs190246139,rs190323609,rs191116246,rs191798085,rs312841,rs312891,rs312892,rs370749559,rs371085361,rs371138950,rs371265385,rs372057860,rs372118995,rs373104211,rs373875345,rs3746082,rs375164925,rs376952654,rs519575,rs528227967,rs528437761,rs528664059,rs528688483,rs529229951,rs529510131,rs529904632,rs529931667,rs530047383,rs530114731,rs530844785,rs530884834,rs531104872,rs531371727,rs531953523,rs532003348,rs532192535,rs532535040,rs533198329,rs533729519,rs534080325,rs535127626,rs535226051,rs535285778,rs535761501,rs535968060,rs536514433,rs536574920,rs536667013,rs536700124,rs538034968,rs538126305,rs538159041,rs539271499,rs540186600,rs540319540,rs541415635,rs542121389,rs542173361,rs542236095,rs543080468,rs543263623,rs543713954,rs543752554,rs543888956,rs543934218,rs544069044,rs544380963,rs544493319,rs544503426,rs545235048,rs545240887,rs545681615,rs546287443,rs546900055,rs547322192,rs547354698,rs547488979,rs547664615,rs547889385,rs548468273,rs548481273,rs548625465,rs548963531,rs549141024,rs549885107,rs550901897,rs551137543,rs551519403,rs552490945,rs552525539,rs552728591,rs553172733,rs553208485,rs553574263,rs553949737,rs554446343,rs554972831,rs555116688,rs555255400,rs555488684,rs555589536,rs556215383,rs556684448,rs556768750,rs556923617,rs557045766,rs557507145,rs558777294,rs559179467,rs559352261,rs559596645,rs559888991,rs560298620,rs56123859,rs56127609,rs562023311,rs562731159,rs562839900,rs563054569,rs563075758,rs563614785,rs563815962,rs564089313,rs564323811,rs564353796,rs564690761,rs564864510,rs566279793,rs566895133,rs566938090,rs567384303,rs567445645,rs569021546,rs569225663,rs570103244,rs571153585,rs571365537,rs571607501,rs572267626,rs572566278,rs573157324,rs573336162,rs573423859,rs573743696,rs573933573,rs574766058,rs575479068,rs575651183,rs575712715,rs575715058,rs576016904,rs57625899,rs576907304,rs577056385,rs577145475,rs577796289,rs578174233,rs60599076,rs72887163,rs73375392,rs73416463,rs73713199,rs74020123,rs74832411,rs75305374,rs76735058,rs77238945,rs9611234,rs9611280	AGO2,BTG2,CNOT1,CNOT7,TNRC6B,TNRC6C,TOB1,ZFP36
GO Biological Process	GO:0042795	snRNA transcription from RNA polymerase II promoter	248	5.34529e-84	6.89703e-80	2.78106e-82	2.93975	152.054	447	0.00389442	0.0114486	514	0.00225944	1	0.0567189	1.71341	15.1744	26	70	0.00646605	0.371429	rs1046040,rs1046041,rs1051115,rs10946279,rs114066699,rs114878696,rs114985191,rs115005109,rs115934286,rs116295827,rs116499585,rs116779126,rs12210836,rs12717,rs1369011,rs138941683,rs139053146,rs139966824,rs140752701,rs141580742,rs141584217,rs141759441,rs141832711,rs141958665,rs142303037,rs143176301,rs143838769,rs145421663,rs145574092,rs146018792,rs146171752,rs146218027,rs146287719,rs146373473,rs146409698,rs146521201,rs147218717,rs147279560,rs147330840,rs147441909,rs147671240,rs148041906,rs148155118,rs148364336,rs148869652,rs149005621,rs149043093,rs149864959,rs150733645,rs151085383,rs151153879,rs151213150,rs17526231,rs17554909,rs17554917,rs17554924,rs17648305,rs178601,rs180861123,rs181183628,rs181554560,rs181701074,rs181744294,rs182124434,rs182150973,rs182322821,rs182553944,rs182784290,rs183095227,rs183318324,rs183622172,rs183694290,rs183781293,rs184230574,rs184759974,rs185058578,rs185292465,rs185294164,rs185422025,rs185760957,rs186110702,rs186887784,rs187138707,rs187194293,rs187385595,rs187648153,rs187963756,rs188100837,rs188319073,rs188464466,rs188560097,rs188715426,rs189093466,rs189416550,rs190378002,rs190692534,rs190760419,rs190823993,rs191103953,rs191259137,rs191260644,rs191528455,rs191549800,rs191627999,rs191732507,rs191999276,rs192528690,rs192624199,rs193078532,rs193276586,rs199497571,rs199529816,rs200288642,rs200539325,rs200693871,rs201039947,rs201682049,rs202226049,rs2074447,rs2179373,rs2254883,rs2278460,rs2291728,rs2296362,rs2298715,rs2298716,rs2551696,rs2551697,rs2551698,rs28450989,rs28521883,rs28723680,rs3013,rs35078643,rs35173014,rs35261114,rs367927347,rs367958813,rs368351851,rs369903330,rs370459041,rs371018866,rs371115766,rs372811628,rs373030081,rs373369237,rs3743267,rs374540185,rs374729850,rs374793483,rs375258730,rs375493993,rs3756260,rs375708347,rs376331408,rs376574733,rs376666888,rs377227141,rs377657561,rs3807479,rs3810445,rs3810446,rs3810447,rs4554318,rs4573997,rs4607417,rs527315489,rs527548862,rs527946384,rs528084913,rs528492821,rs528535655,rs528973819,rs529138634,rs529187602,rs529311140,rs529783012,rs529874034,rs530082188,rs530319749,rs530330884,rs530660340,rs531105247,rs531194228,rs531271318,rs531411262,rs531449652,rs531658064,rs531843620,rs531970090,rs532018793,rs532285929,rs532485955,rs532914157,rs533284565,rs533344306,rs533530294,rs533539000,rs533841941,rs534091535,rs534342316,rs534737677,rs534752306,rs535322482,rs535791984,rs535993760,rs536924878,rs536956027,rs537283670,rs537307655,rs537875479,rs537914441,rs538071326,rs538381432,rs538479725,rs539812825,rs540049002,rs540077871,rs540195816,rs540260117,rs540404385,rs540633013,rs541011303,rs541344698,rs541529286,rs541662688,rs541815370,rs541952483,rs542073140,rs542083048,rs542576353,rs542594000,rs543123351,rs543230620,rs543378336,rs543434273,rs543579943,rs543855557,rs543941483,rs544159376,rs544494703,rs545136906,rs545541149,rs545581169,rs545645196,rs545702915,rs546006015,rs546161358,rs547101442,rs547102934,rs547234492,rs547319411,rs547326164,rs547459950,rs547648524,rs547924700,rs548143277,rs548372792,rs548647300,rs548660530,rs548790182,rs549122055,rs549199161,rs549548189,rs550386447,rs550420355,rs550883142,rs551343007,rs551458274,rs551504647,rs551564710,rs551862816,rs552117421,rs552164133,rs552203630,rs552384014,rs552568851,rs552796413,rs553005572,rs553018383,rs553253111,rs553306237,rs553691271,rs553734955,rs553759096,rs554033037,rs554063911,rs554169155,rs554214267,rs554460664,rs554617862,rs555089972,rs555233534,rs555296789,rs555425248,rs555492774,rs555750783,rs555806414,rs555908872,rs556345526,rs556476220,rs556524907,rs556633921,rs556965303,rs557481178,rs557485509,rs557554168,rs557638694,rs557900837,rs558347031,rs559086895,rs559235270,rs559391223,rs559515755,rs559529280,rs559597769,rs559880324,rs560041499,rs560282342,rs560465301,rs560796016,rs560917065,rs561092003,rs561331151,rs561566884,rs561665487,rs561668528,rs561747816,rs562101199,rs562159326,rs562427158,rs562542143,rs563031375,rs563493234,rs563581622,rs563761709,rs563891392,rs564006504,rs564226298,rs564296386,rs564777147,rs565288363,rs565480275,rs565747261,rs565816314,rs566542659,rs566565158,rs566995378,rs567107331,rs567196383,rs567199867,rs567378918,rs567404800,rs568468491,rs568885068,rs569008295,rs569022838,rs569277593,rs569411087,rs569428946,rs569610661,rs569762449,rs569830859,rs570300189,rs570331797,rs570420558,rs570542753,rs570793022,rs571021795,rs571152170,rs571171395,rs571479866,rs571523905,rs571761719,rs571798306,rs571856545,rs572452154,rs572501442,rs572525719,rs572708051,rs572946875,rs573282151,rs573282854,rs573398339,rs573485900,rs573541716,rs574066503,rs574644468,rs574811149,rs575213490,rs575585010,rs575594356,rs575674362,rs575718638,rs576096031,rs576104393,rs576177704,rs576691012,rs576776994,rs577101546,rs577201597,rs577238632,rs577241285,rs577283142,rs577530088,rs577569121,rs577598350,rs577792581,rs577894487,rs577922318,rs57803073,rs578245441,rs58758881,rs60257797,rs60714788,rs61298057,rs61508644,rs61755289,rs7179688,rs7246818,rs7257438,rs72855218,rs72941378,rs72941381,rs73276993,rs73471762,rs73501892,rs73507235,rs73696156,rs73733061,rs73733079,rs73736653,rs74088162,rs74879767,rs75530981,rs75581773,rs76459603,rs7706648,rs7776219,rs77843628,rs77847485,rs7926862,rs7951583,rs80080085,rs9357385,rs9381120,rs9471726	CCNT1,ELL2,GTF2A1,GTF2E2,INTS1,INTS12,INTS4,INTS5,INTS9,KIAA0947,NARG2,NCBP1,NCBP2,PHAX,POLR2C,POLR2E,POLR2I,POLR2K,RPRD1A,SNAPC5,TAF11,TAF13,TAF6,TAF8,TBP,ZNF143
GO Biological Process	GO:0010638	positive regulation of organelle organization	249	7.27484e-84	9.38673e-80	3.76977e-82	1.4552	1950.93	2839	0.0499675	0.0727128	144	3.49363e-06	0.0450784	0.000313044	1.38048	116.626	161	538	0.0400398	0.299256	rs10101008,rs10106209,rs10108256,rs10451445,rs10489769,rs10496573,rs10927886,rs10988721,rs11077787,rs11121063,rs111357958,rs111403414,rs111423898,rs111482818,rs111510980,rs111555426,rs111671836,rs111712925,rs111741835,rs111768814,rs111870082,rs111949570,r	ACD,ACTL6A,ACTR3C,AKT2,APOA1,ARF6,ARPC5L,ASAP1,ATM,ATPIF1,ATR,AURKA,BAIAP2,BAIAP2L2,BBC3,BID,BMF,BRAF,CASP8,CCP110,CCR7,CCT3,CCT4,CDC42,CDC42EP4,CDCA5,CDK5,CFL1,CLASP1,CLEC16A,CLIP1,CNOT1,CNOT2,CROCC,CTNNB1,CTTN,DCN,DHX36,E2F1,EPGN,EPT1,ERCC1,EVL,FAM20B,FBXO4,FBXW7,FES,FSCN1,FZD5,GBA,GNL3,GRB2,GSN,H2AFY,HAP1,HES1,HIP1R,HMBOX1,HNRNPA1,HNRNPA2B1,HNRNPD,HNRNPU,HPS4,HRK,HSPA1A,HSPA1B,HTT,ID1,IL1A,IL1B,IL5,KCNN3,KIAA1324,KIAA1731,KIF5B,LRRC16A,MAP3K4,MAPK1,MGARP,MLLT11,MRPS27,MTOR,MUL1,NAF1,NCK2,NEK2,NEK7,NES,NPM1,NPM2,NSMCE2,NSUN4,NUMA1,OPA1,PAK1,PARK7,PDCD5,PDCD6IP,PIP4K2A,PLA2G6,PLAGL2,PLAUR,PLEK,PMAIP1,POT1,PPIF,PPM1F,PRKCQ,PSMB7,PTK2B,PXN,RAC1,RAC2,RALB,RANBP2,RANBP3,RICTOR,RMND1,RPS3,RUVBL1,S100A10,SAE1,SDCBP,SEPT9,SERPINF2,SFPQ,SH2B1,SIRT2,SMAD3,SMC5,SNIP1,SREBF2,STOML2,STX18,SWAP70,TAC1,TFDP2,TGFB1,TGFBR1,TNFSF10,TP53,TP53BP2,TPR,TRIM27,TRMT10C,TSG101,U2AF2,UBE2D3,UGCG,USP36,UVRAG,VASP,VPS37B,WDR1,WNT11,XRCC5,YWHAG,YWHAQ,YWHAZ,ZBTB17,ZDHHC8
GO Biological Process	GO:0061418	regulation of transcription from RNA polymerase II promoter in response to hypoxia	250	8.59598e-84	1.10914e-79	4.43656e-82	2.66543	196.591	524	0.00503512	0.0134208	546	0.00279944	1	0.0661559	1.65596	16.9086	28	78	0.00696344	0.358974	rs10946279,rs111470468,rs112080266,rs112178092,rs112673025,rs112831934,rs112970423,rs112987408,rs113345820,rs114121489,rs114656313,rs114759907,rs115265538,rs115743118,rs116182120,rs11654978,rs11668989,rs116996902,rs117047274,rs117111149,rs117151049,rs117321005,rs117343253,rs117750251,rs117756326,rs11965885,rs12002854,rs12210836,rs12333191,rs12590235,rs12717,rs13207351,rs138514927,rs139000632,rs139013135,rs139593033,rs139741163,rs139966996,rs140114678,rs140172440,rs141022538,rs141336091,rs141759441,rs141829557,rs141832711,rs141981665,rs142307914,rs142389448,rs142849838,rs142929619,rs142938354,rs143347510,rs143601678,rs143745202,rs143776064,rs143987320,rs144217967,rs144269878,rs144279089,rs144339415,rs144486426,rs144620518,rs144918437,rs145421663,rs146780157,rs147009114,rs147245637,rs147281870,rs147870976,rs148778230,rs149201303,rs149827743,rs149861231,rs150330486,rs150564441,rs150647107,rs150792688,rs151222283,rs151239869,rs151311076,rs151316007,rs1570360,rs17103257,rs180811613,rs180832765,rs181932948,rs182068335,rs182174243,rs182535456,rs183257598,rs183390226,rs183495565,rs183510645,rs184079490,rs184590037,rs185000710,rs185292465,rs185981849,rs186205363,rs186369938,rs186912446,rs187476973,rs187875375,rs187895925,rs188199293,rs188986950,rs189273862,rs189366080,rs189376259,rs189988974,rs190362963,rs190802047,rs190931938,rs191157443,rs191370202,rs191421828,rs191446447,rs191874191,rs191941486,rs191996378,rs192138374,rs192162532,rs192196461,rs192517272,rs193078532,rs200348640,rs200568693,rs201246157,rs201452748,rs202147098,rs2070624,rs2070625,rs2070627,rs2070628,rs2071476,rs2071477,rs2071480,rs2072962,rs2072963,rs2072964,rs2074624,rs2179373,rs223387,rs223388,rs2236386,rs228274,rs2283616,rs2293360,rs2297575,rs28357093,rs28362594,rs36208384,rs36208385,rs363526,rs363527,rs363528,rs363596,rs363597,rs367927347,rs367997915,rs368151450,rs368428306,rs368555754,rs368678293,rs369348031,rs370131616,rs370961301,rs371333918,rs372090843,rs372648094,rs372825605,rs373030081,rs373322995,rs373800205,rs374103328,rs374993941,rs375847537,rs377418266,rs3774670,rs3774672,rs3774673,rs41289825,rs41292105,rs41292107,rs4895573,rs527393721,rs527480939,rs527658076,rs527670468,rs527758989,rs527887772,rs527947257,rs528069963,rs528176852,rs528262644,rs528288774,rs529033621,rs529320368,rs529874034,rs529911267,rs529957919,rs530016376,rs530149595,rs530492838,rs530498439,rs530878715,rs530985319,rs531122025,rs531131053,rs531199408,rs531313864,rs531344904,rs531679938,rs531894500,rs532285929,rs532380899,rs532758135,rs533200766,rs533251869,rs533318772,rs533459031,rs533681133,rs534014863,rs534105171,rs534609801,rs534700845,rs534725143,rs534744331,rs534884486,rs535087381,rs535422429,rs535521315,rs535604414,rs535611824,rs536035536,rs536107806,rs536196984,rs536258705,rs536513754,rs536581302,rs536818295,rs536838952,rs537068019,rs537196127,rs537325258,rs537503255,rs537767930,rs537983097,rs538283575,rs538415757,rs538451056,rs538479725,rs538577762,rs539482081,rs539936058,rs539951696,rs540212906,rs540261948,rs540341423,rs540949687,rs541011303,rs541171683,rs541302850,rs541414086,rs541692693,rs541881111,rs542029514,rs542142538,rs542170989,rs542284183,rs543040418,rs543064838,rs543342193,rs543370027,rs543434273,rs543752073,rs544065257,rs544179233,rs544561354,rs544668972,rs544695871,rs545058421,rs545250086,rs545595029,rs545643776,rs545692332,rs545755479,rs545872648,rs546071067,rs546325005,rs547354343,rs547529440,rs547546693,rs547699226,rs547895919,rs547965204,rs548415492,rs548417560,rs548486828,rs548644612,rs548777166,rs548790182,rs549324200,rs549326590,rs549713868,rs549742393,rs549851571,rs549907332,rs550016259,rs550280188,rs550527331,rs550562392,rs550826760,rs550862515,rs551116708,rs551712541,rs551837369,rs551890490,rs551892702,rs552098765,rs552158596,rs552197131,rs552203630,rs552255788,rs552481987,rs552498931,rs553091754,rs553186136,rs553266463,rs553476665,rs553692259,rs554172117,rs554214267,rs554476019,rs554659179,rs554877745,rs554894626,rs555169008,rs555474318,rs555544322,rs555619719,rs555652321,rs556058259,rs556083217,rs556313343,rs556397614,rs556577571,rs556867953,rs556884382,rs55704283,rs557135679,rs557274317,rs557293578,rs557695554,rs557710982,rs557825960,rs557907008,rs557997586,rs558278035,rs558519210,rs558519530,rs559035614,rs559098413,rs559213323,rs559496260,rs559517413,rs559597769,rs559623905,rs559816186,rs559856981,rs560240646,rs560250778,rs560345857,rs560399241,rs560484909,rs560799075,rs560845389,rs561634647,rs561701031,rs561710619,rs561768335,rs561886057,rs561946586,rs562063284,rs562093371,rs562495752,rs562591227,rs56262082,rs562682853,rs562691191,rs562780839,rs562785377,rs563114458,rs563225261,rs563556921,rs563557433,rs563585011,rs56376659,rs563774327,rs563786917,rs563873507,rs563991145,rs564263036,rs564355648,rs564715647,rs565012472,rs565729306,rs565837905,rs565841429,rs565858851,rs566011482,rs566112238,rs566934758,rs566972443,rs567013827,rs567101277,rs567476,rs567970386,rs568012491,rs568087223,rs568088927,rs568123761,rs568367991,rs568395780,rs568626842,rs568656093,rs568782960,rs568984465,rs569293867,rs569315627,rs569382700,rs569528114,rs569535457,rs569578294,rs569669141,rs569864516,rs569922625,rs569988905,rs570056176,rs570298135,rs570304608,rs570420558,rs570422697,rs570499945,rs570705837,rs570767018,rs570842618,rs571175043,rs571405825,rs571436887,rs57151456,rs571973099,rs572096926,rs572299015,rs572787318,rs572796449,rs572891323,rs572977589,rs573105197,rs573132840,rs573398257,rs573411518,rs573453083,rs574079364,rs574117447,rs574231529,rs574534550,rs575538419,rs575620837,rs575831494,rs575890939,rs575908337,rs576096031,rs576384064,rs576446395,rs576463950,rs576859805,rs577150156,rs577326100,rs577480543,rs577616838,rs577958798,rs578091225,rs578245441,rs58724360,rs58758881,rs58841173,rs58935459,rs59118205,rs59260042,rs59522292,rs60257797,rs60714788,rs61508644,rs61595306,rs61729405,rs62402440,rs678176,rs700004,rs7020201,rs72666636,rs73071626,rs73414615,rs73419443,rs73830450,rs75089219,rs7524097,rs7535473,rs7537948,rs75750260,rs75903170,rs76025707,rs7612399,rs76259794,rs76757432,rs77059879,rs7734015,rs7775752,rs78366985,rs79469752,rs79673193,rs893566,rs9276815,rs9311374	BACH1,CITED2,EGLN2,EGLN3,EPAS1,LIMD1,NOTCH1,PSMA3,PSMA6,PSMB1,PSMB2,PSMB3,PSMB7,PSMB9,PSMC2,PSMD11,PSMD5,PSMD9,PSME4,PSMF1,RBPJ,SIRT2,UBA52,UBB,UBC,UBE2D2,UBE2D3,VEGFA
GO Biological Process	GO:0070126	mitochondrial translational termination	251	2.78011e-83	3.58717e-79	1.42915e-81	2.92343	152.902	447	0.00391616	0.0114486	667	0.00586584	1	0.113474	1.55495	19.2932	30	89	0.00746083	0.337079	rs10481727,rs11230085,rs112511159,rs1128399,rs1132803,rs113491922,rs114017223,rs114145279,rs114656313,rs114852332,rs115113743,rs115271917,rs115296203,rs11552125,rs115649519,rs115743118,rs115860750,rs116188954,rs116232031,rs116500404,rs116725889,rs11706556,rs117368938,rs118100994,rs11965885,rs12459781,rs1249463,rs12943281,rs137871471,rs138165158,rs138454932,rs138765586,rs138782296,rs138824749,rs138935322,rs139341512,rs139693159,rs139716390,rs139833628,rs139997105,rs140428574,rs140858958,rs141339135,rs141588298,rs141666402,rs142109827,rs142242484,rs143442404,rs144594934,rs144996091,rs145069204,rs145942217,rs146371522,rs146383314,rs146403839,rs146753605,rs146823351,rs146835650,rs147002823,rs147113319,rs147484807,rs147538389,rs148001367,rs149305600,rs149488370,rs149520400,rs149686458,rs150041542,rs150784632,rs151251145,rs16867845,rs16967742,rs17189176,rs180723634,rs180939603,rs181019687,rs181106477,rs181529426,rs181583984,rs181744055,rs181971579,rs182094230,rs183727108,rs184025300,rs184054938,rs184449028,rs185008291,rs185925279,rs186240386,rs186287063,rs186653570,rs186659135,rs186775440,rs186971044,rs187577904,rs187947610,rs188140461,rs188988264,rs189017901,rs189025180,rs189390259,rs189940933,rs190779700,rs190847701,rs190914260,rs190989301,rs191116424,rs191428037,rs191684628,rs191707691,rs192201286,rs192358107,rs192755888,rs192905864,rs199536176,rs199806263,rs199847553,rs199899370,rs199929224,rs200023196,rs200319144,rs200351684,rs200398233,rs200491115,rs200615837,rs200725616,rs200769015,rs200873877,rs201003382,rs201269047,rs201269502,rs201411632,rs201629936,rs201669421,rs201828647,rs202131264,rs2242398,rs2277837,rs2277875,rs2277876,rs2279161,rs2292589,rs2292590,rs2298589,rs2649593,rs2649594,rs2765033,rs35377673,rs367570299,rs368211890,rs368328469,rs369527091,rs369802687,rs369804559,rs371203133,rs372954073,rs373083734,rs373235611,rs373295729,rs374202724,rs374307771,rs374964895,rs375203099,rs375755833,rs376257729,rs376555874,rs3806287,rs3806288,rs3806289,rs3806416,rs3812890,rs3812891,rs41304249,rs4585115,rs4930624,rs527534915,rs527578637,rs528525342,rs528780099,rs528793263,rs529003478,rs529173838,rs529291242,rs529316402,rs529449272,rs529612531,rs529806510,rs529970233,rs529971591,rs530389085,rs530856004,rs530920217,rs531020313,rs531063195,rs531122025,rs531169225,rs531210414,rs531389138,rs531554939,rs531612881,rs531942104,rs532057146,rs532474974,rs532486596,rs532497795,rs532498794,rs532754607,rs533013369,rs533318772,rs533458293,rs533653270,rs534054778,rs534666875,rs535051412,rs535345480,rs535356432,rs535521315,rs535611929,rs535618536,rs535913415,rs536061419,rs536102257,rs536551872,rs536592451,rs536948044,rs537162160,rs537230188,rs537502220,rs537577876,rs537771830,rs538039534,rs540115232,rs540238004,rs540247964,rs540274021,rs540368219,rs540457937,rs540461483,rs540536945,rs540584737,rs540831752,rs540980391,rs541171683,rs541436335,rs542268252,rs542507597,rs542759520,rs542786369,rs542950644,rs542984076,rs543091149,rs543206341,rs543590302,rs543752073,rs543975525,rs544124116,rs544164870,rs544364117,rs544547802,rs544730523,rs544774797,rs544798794,rs546425788,rs546986329,rs547179789,rs547214662,rs547335460,rs547373526,rs547448883,rs547732776,rs547861964,rs548038094,rs548182564,rs548201793,rs548808875,rs548853150,rs548854866,rs549051418,rs549080566,rs549089343,rs549122450,rs549416788,rs549493547,rs549501903,rs549742393,rs549765924,rs550136956,rs550332320,rs550560837,rs550917558,rs551009737,rs551063820,rs551177211,rs551637939,rs551671017,rs551699112,rs551769692,rs551787791,rs552496226,rs552511803,rs553084426,rs553094277,rs553801640,rs554471127,rs555136379,rs555356598,rs555398939,rs555535510,rs555924067,rs556385711,rs556701790,rs556726235,rs55673942,rs557154571,rs557285359,rs557460142,rs557558402,rs557664189,rs557805246,rs557997586,rs55805916,rs558082683,rs558665173,rs559489389,rs559496260,rs55956362,rs559702361,rs559754237,rs559763575,rs560028964,rs560086836,rs560256951,rs560421067,rs560666000,rs560703081,rs561083042,rs561102396,rs561137632,rs561241398,rs561287885,rs561420469,rs561559921,rs561926592,rs561946586,rs562372806,rs562540853,rs562605813,rs562709907,rs562827569,rs563094773,rs563113167,rs563663903,rs563745591,rs563796244,rs563908318,rs564138710,rs564177215,rs564378597,rs564472596,rs564590828,rs564626264,rs564684391,rs564691847,rs564863401,rs564954650,rs565170229,rs565233912,rs565483275,rs565500993,rs565584514,rs565716348,rs566231746,rs567044184,rs567110431,rs567493245,rs567559846,rs567703692,rs568012491,rs568033120,rs568163555,rs568461353,rs568702141,rs569023170,rs569285350,rs569589320,rs569751688,rs569848696,rs569897170,rs570144585,rs570270919,rs57030792,rs570879590,rs571424502,rs572299015,rs572324697,rs57258566,rs573013279,rs573014596,rs573689219,rs573814624,rs574002280,rs574199258,rs574407391,rs574569109,rs574645265,rs574895483,rs574908266,rs575263144,rs575325747,rs575387278,rs575498452,rs575681758,rs575906355,rs576649794,rs577450250,rs577455346,rs577555771,rs577729208,rs577892536,rs577951403,rs578256088,rs59681171,rs5993640,rs59940288,rs61735760,rs62402440,rs6730226,rs7035313,rs72894755,rs73414615,rs73663060,rs73995733,rs73995734,rs76342624,rs769436,rs769437,rs769438,rs769439,rs78598477,rs7872087,rs79296647,rs80258987,rs8073260,rs8074290,rs8075276,rs9333578,rs9812765	AURKAIP1,ERAL1,ICT1,MRPL12,MRPL15,MRPL16,MRPL17,MRPL2,MRPL21,MRPL24,MRPL30,MRPL33,MRPL38,MRPL39,MRPL4,MRPL40,MRPL49,MRPL54,MRPL55,MRPS15,MRPS18A,MRPS18B,MRPS2,MRPS23,MRPS25,MRPS27,MRPS31,MRPS7,MRRF,PTCD3
GO Biological Process	GO:1901988	negative regulation of cell cycle phase transition	252	5.5923e-83	7.21574e-79	2.86339e-81	1.87065	605.138	1132	0.0154989	0.0289929	379	0.000686679	1	0.0233779	1.44854	44.8729	65	207	0.0161651	0.31401	rs10189062,rs10264261,rs1042837,rs10920607,rs10946279,rs111346229,rs111484457,rs111555426,rs112169350,rs112171604,rs112392126,rs112407794,rs11249007,rs112597707,rs112892665,rs112970423,rs112983623,rs112987408,rs113226834,rs113345820,rs113439456,rs113494903,rs113642891,rs113669817,rs114121489,rs114325200,rs114340493,rs114392727,rs114682370,rs114841599,rs114996919,rs115300969,rs115305985,rs115350704,rs11544120,rs115516292,rs115521862,rs11554539,rs115731421,rs11577976,rs115849658,rs115926963,rs116008694,rs116039639,rs116098902,rs116182120,rs116208358,rs116264280,rs116430995,rs116470308,rs11654978,rs116572350,rs116586925,rs116701156,rs116807108,rs116996902,rs117039567,rs117047274,rs117111149,rs117321005,rs117343253,rs117615684,rs117692929,rs117743532,rs117750251,rs117756326,rs11834113,rs11973388,rs12060509,rs12210836,rs12590235,rs12671106,rs12671856,rs12717,rs1285180,rs12947966,rs13018923,rs1322,rs137901691,rs1380576,rs138215765,rs138305612,rs138431391,rs138514927,rs138588074,rs138611278,rs138631470,rs138717507,rs138772890,rs139013135,rs139025551,rs139731824,rs139741163,rs140077287,rs140077779,rs140320751,rs140353200,rs140379042,rs140640501,rs140863553,rs140946435,rs141022538,rs141205742,rs141323739,rs141336091,rs141725275,rs141759441,rs141829557,rs141832711,rs141981665,rs142154467,rs142165038,rs142179219,rs142200052,rs142229725,rs142241640,rs142307914,rs142313976,rs142389448,rs142500609,rs142541707,rs142551598,rs142839456,rs142856894,rs142938354,rs143065633,rs143510676,rs143601678,rs143624394,rs143742850,rs143820971,rs143987320,rs144100113,rs144217967,rs144279089,rs144339415,rs144486426,rs144520293,rs144620518,rs144659533,rs144766740,rs144918437,rs145293775,rs145359112,rs145421663,rs145496880,rs145654854,rs145673841,rs145851182,rs145935840,rs146105805,rs146500940,rs146582665,rs146626853,rs146847607,rs146949455,rs146986941,rs146992777,rs147009114,rs147213828,rs147230428,rs147427087,rs147461140,rs147560447,rs147578725,rs147870976,rs148438045,rs148493982,rs148515450,rs148669443,rs148778230,rs149007809,rs149249716,rs149305485,rs149332972,rs149827743,rs149861231,rs150159049,rs150186663,rs150330486,rs150545286,rs150564441,rs150574524,rs150647107,rs150707689,rs150792688,rs150970898,rs151222283,rs151239869,rs151316007,rs17103257,rs17534048,rs17534202,rs180811613,rs181132228,rs181146273,rs181232955,rs181260585,rs181316271,rs181396671,rs181424143,rs181766901,rs181932948,rs182112204,rs182136141,rs182174243,rs182261448,rs182396819,rs182444174,rs182535456,rs182635093,rs182659877,rs182816891,rs182848403,rs182876500,rs183257598,rs183289945,rs183390226,rs183401289,rs183481838,rs183495565,rs183510645,rs183635103,rs183651257,rs183751704,rs183773239,rs183867256,rs184124769,rs184259638,rs184506929,rs184590037,rs184623247,rs184661488,rs184795769,rs184914063,rs185103193,rs185292465,rs185493019,rs185530568,rs185575747,rs185623706,rs185897360,rs185981849,rs186106725,rs186205363,rs186499230,rs186654025,rs186912446,rs187104233,rs187146171,rs187202824,rs187241073,rs187476973,rs187875375,rs187886654,rs187895925,rs188026456,rs188062042,rs188306765,rs188430012,rs188484296,rs188517771,rs188627457,rs188787135,rs188855328,rs189034093,rs189036241,rs189273862,rs189291872,rs189366080,rs189376259,rs189388754,rs189719341,rs189917907,rs189958102,rs189967496,rs189988974,rs190196229,rs190224857,rs190233153,rs190362963,rs190439467,rs190705310,rs190931938,rs191157443,rs191206202,rs191262524,rs191370202,rs191421828,rs191446447,rs191453356,rs191635633,rs191817230,rs191874191,rs191996378,rs192001158,rs192138374,rs192286047,rs192348508,rs192423992,rs192517272,rs192830391,rs192872862,rs192922717,rs193078532,rs193139096,rs193176724,rs199689448,rs200077186,rs200110878,rs200886591,rs200895047,rs201305201,rs201452748,rs201599988,rs201642075,rs201942552,rs202147098,rs2070624,rs2070625,rs2070627,rs2070628,rs2071476,rs2071477,rs2071480,rs2072962,rs2072963,rs2072964,rs2074624,rs2104015,rs2179373,rs2236141,rs2236207,rs2236386,rs2255697,rs228274,rs2283616,rs2293360,rs2297575,rs2372309,rs2525084,rs2597168,rs2616856,rs2616858,rs2626533,rs2709331,rs28362594,rs2888288,rs3092847,rs34579616,rs34645708,rs35340144,rs35594166,rs35626069,rs35954058,rs367903899,rs367927347,rs367997915,rs368151450,rs368428306,rs368555754,rs368665129,rs368678293,rs369775256,rs370218470,rs370317534,rs370595991,rs370749559,rs370802671,rs370862492,rs370967757,rs370970961,rs371085361,rs371097522,rs371415652,rs372090843,rs372181136,rs372648094,rs372825605,rs372997683,rs373030081,rs373104211,rs373322995,rs373368672,rs373408929,rs373545622,rs3737937,rs373800205,rs373952489,rs373956597,rs373990782,rs374103328,rs3746140,rs374921871,rs374993941,rs375749839,rs375802410,rs375847537,rs375896498,rs376033942,rs376068536,rs376598131,rs376849971,rs377136690,rs377358324,rs377418266,rs3783469,rs3783472,rs3806554,rs3829337,rs41292105,rs41292107,rs41386246,rs41544619,rs41562718,rs4236273,rs4246958,rs4252668,rs4262234,rs4436585,rs4987882,rs524902,rs526897,rs527286318,rs527376043,rs527393721,rs527422518,rs527466139,rs527658076,rs527670468,rs527716996,rs527758989,rs527847447,rs527884245,rs527887772,rs527947257,rs527985058,rs528069963,rs528170918,rs528176852,rs528227967,rs528288774,rs528351171,rs528416254,rs528542935,rs528976452,rs529139640,rs529186322,rs529320368,rs529471022,rs529510131,rs529628934,rs529711339,rs529731800,rs529789718,rs529874034,rs529890302,rs529893749,rs529904632,rs530016376,rs530043869,rs530114731,rs530397000,rs530419323,rs530456330,rs530498439,rs530632627,rs530656663,rs530695404,rs530878715,rs530985319,rs531002342,rs531073902,rs531131053,rs531344904,rs531388749,rs531462024,rs531575965,rs531679938,rs531894500,rs531953523,rs532003348,rs532059697,rs532059898,rs532191697,rs532192535,rs532214342,rs532285929,rs532363873,rs532380899,rs532384445,rs532446,rs532633479,rs532649567,rs532720917,rs532757185,rs533073752,rs533200766,rs533459031,rs533513781,rs533830350,rs533941783,rs533983930,rs534008529,rs534014863,rs534021623,rs534052030,rs534080325,rs534105171,rs534137574,rs534217864,rs534278741,rs534352505,rs534522903,rs534550250,rs534609801,rs534744331,rs534804587,rs534884486,rs534975616,rs535087381,rs535226051,rs535285778,rs535333548,rs535409713,rs535611824,rs535635125,rs535682048,rs535726964,rs535830404,rs536035536,rs536107806,rs536196984,rs536203425,rs536258705,rs536442658,rs536450595,rs536551405,rs536566373,rs536574920,rs536660520,rs536667013,rs536749326,rs536951646,rs537002729,rs537068019,rs537132754,rs537240369,rs537325258,rs537468399,rs537472945,rs537569369,rs537570011,rs537826612,rs537983097,rs538126305,rs538160462,rs538173700,rs538262771,rs538326351,rs538451056,rs538479725,rs538577762,rs538724005,rs538800805,rs538925769,rs539081876,rs539227672,rs539271499,rs539381664,rs539482081,rs539927199,rs539936058,rs540000423,rs540092159,rs540186600,rs540203171,rs540246010,rs540319540,rs540341423,rs540498176,rs540510076,rs540607245,rs540772404,rs540811741,rs540949687,rs541011303,rs541186331,rs541218950,rs541298231,rs541414086,rs541462983,rs541661397,rs541692693,rs541881111,rs541961094,rs541969602,rs542002725,rs542142538,rs542158146,rs542170704,rs542173862,rs542236095,rs542523046,rs542616382,rs542687757,rs542803093,rs542918325,rs542926336,rs542933116,rs543040418,rs543046205,rs543050236,rs543155819,rs543263623,rs543342193,rs543370027,rs543372695,rs543434273,rs543691975,rs543713954,rs543742465,rs543780235,rs543837698,rs543888956,rs544038489,rs544065257,rs544069044,rs544159311,rs544167106,rs544283582,rs544290546,rs544464147,rs544613288,rs544668972,rs544699565,rs544731631,rs544841421,rs544859462,rs544931553,rs545058421,rs545202900,rs545209408,rs545240887,rs545250086,rs545459806,rs545633055,rs545671547,rs545681615,rs545692332,rs545756864,rs545805486,rs545830108,rs545872648,rs545878844,rs546058208,rs546325005,rs546425593,rs546541110,rs546692339,rs546732474,rs546774175,rs546902897,rs547210074,rs547228511,rs547354698,rs547446200,rs547488979,rs547546693,rs547664615,rs547889385,rs547895919,rs547965204,rs548018245,rs548056205,rs548163189,rs548192944,rs548211371,rs548415492,rs548448478,rs548535939,rs548569287,rs548790182,rs548803626,rs548994594,rs549141024,rs549314029,rs549359578,rs549415524,rs549603770,rs549830503,rs549851571,rs549907332,rs550016259,rs550056111,rs550280188,rs550356382,rs550410105,rs550527331,rs550562392,rs550573684,rs550578697,rs550593763,rs550798365,rs550909487,rs550914664,rs550992965,rs551519403,rs551585398,rs551767650,rs551827120,rs551890490,rs551965315,rs551975712,rs552098765,rs552203630,rs552280892,rs552281965,rs552419691,rs552481987,rs552498931,rs552558511,rs552675810,rs552728591,rs552767588,rs552771011,rs552798819,rs552800254,rs552807987,rs552820408,rs552845211,rs552937310,rs552982567,rs553091754,rs553172733,rs553186136,rs553193677,rs553218342,rs553240805,rs553476665,rs553480811,rs553535357,rs553574263,rs553692259,rs553728383,rs553880965,rs553949737,rs553975476,rs554029515,rs554107994,rs554172117,rs554186280,rs554195944,rs554214267,rs554223482,rs554461744,rs554659179,rs554752233,rs554825567,rs554877745,rs554894626,rs554943719,rs555100894,rs555116688,rs555169008,rs555255400,rs555302461,rs555366279,rs555391000,rs555435391,rs555448555,rs555544322,rs555652321,rs555681733,rs555782382,rs556003847,rs556058259,rs556083217,rs556124136,rs556240710,rs556313343,rs556508407,rs556515947,rs556577571,rs556685498,rs556811268,rs556840020,rs556884382,rs556943212,rs556975427,rs55704283,rs557149339,rs557358460,rs557402676,rs557473327,rs557507145,rs55754821,rs557549587,rs557581316,rs557593246,rs557695554,rs557710982,rs557711434,rs557825960,rs558102254,rs558390481,rs558490125,rs558506775,rs558519530,rs558546553,rs558604955,rs558622595,rs558687865,rs558990352,rs559164630,rs559179467,rs559213323,rs559248938,rs559312010,rs559412696,rs559425264,rs559503087,rs559517413,rs559596645,rs559597769,rs559612771,rs559623905,rs559827468,rs559856981,rs559956905,rs560077999,rs560244552,rs560250778,rs560263758,rs560298620,rs560373491,rs560399241,rs560484909,rs560786454,rs560795980,rs560809174,rs560832536,rs560845389,rs560850109,rs560883152,rs560909924,rs561225950,rs561634647,rs561701031,rs561768335,rs561913073,rs561968808,rs561992201,rs562023311,rs562055408,rs562063284,rs562063608,rs562093371,rs562269146,rs562353891,rs562441293,rs562545917,rs562546164,rs562579320,rs562591227,rs56262082,rs562683706,rs562926662,rs563008126,rs563054569,rs563075758,rs563329446,rs563457862,rs563557433,rs563614785,rs563653507,rs56376659,rs563774327,rs563873507,rs563991145,rs564089313,rs564263036,rs564346843,rs564355648,rs564488207,rs564706779,rs564715647,rs564734966,rs564753747,rs564864510,rs565082462,rs565083032,rs565164584,rs565393463,rs565858851,rs565919531,rs566011482,rs566084081,rs566247660,rs566344661,rs566373665,rs566417770,rs566464178,rs566482980,rs566584813,rs566705210,rs566751337,rs566763529,rs566794813,rs566895770,rs566972443,rs567013827,rs567021798,rs567024924,rs567056759,rs567101277,rs567384303,rs567390388,rs567445645,rs567476,rs567595274,rs567600702,rs567787366,rs567824024,rs567854461,rs567942837,rs567970386,rs568004711,rs568023969,rs568087223,rs568088927,rs568094889,rs568123761,rs568160096,rs568193682,rs568227826,rs568307580,rs568367991,rs568580175,rs568617623,rs568656093,rs568738676,rs568782960,rs568787092,rs568914314,rs568933566,rs568984465,rs569021546,rs569038398,rs569225663,rs569239081,rs569293867,rs569382700,rs569465953,rs569506621,rs569528114,rs569669141,rs569701866,rs569894367,rs569907747,rs570056176,rs570304608,rs570363674,rs570386850,rs570420558,rs570488987,rs570499945,rs570529853,rs570705837,rs570767018,rs570842618,rs570868359,rs570974167,rs570987036,rs571094546,rs571153585,rs571193044,rs571234140,rs571277834,rs571365537,rs571436887,rs571491288,rs57151456,rs571607501,rs571801258,rs571812426,rs571831158,rs571932093,rs571948279,rs572096926,rs572267626,rs572544340,rs572841227,rs572891323,rs573088233,rs573105197,rs573115925,rs573132840,rs573154924,rs573164825,rs573220376,rs573272106,rs573294393,rs573336162,rs573395239,rs573416668,rs573524300,rs573628159,rs573729169,rs573743696,rs574014807,rs574063808,rs574078307,rs574079364,rs574117447,rs574150357,rs574231529,rs574330262,rs574404216,rs574462381,rs574534550,rs574636451,rs574681379,rs574692243,rs575121,rs575284678,rs575288905,rs575289316,rs575327734,rs575331102,rs575418214,rs575479068,rs575510890,rs575620837,rs575712715,rs575831494,rs575870129,rs575884069,rs575908337,rs575990243,rs576016904,rs576096031,rs576105387,rs576384064,rs576629071,rs576661483,rs576806149,rs576866624,rs576943598,rs576963837,rs576983094,rs577046774,rs577197870,rs577480543,rs577729431,rs577850829,rs577958798,rs578048729,rs578142143,rs578168749,rs578174233,rs578245441,rs58724360,rs58758881,rs58841173,rs58935459,rs59522292,rs6024830,rs60257797,rs60714788,rs61253456,rs61508644,rs61595306,rs61729405,rs61893865,rs62048054,rs6734184,rs6771351,rs6784341,rs681673,rs7216234,rs72547501,rs72549111,rs72549112,rs72666636,rs72877344,rs72885046,rs73038464,rs73071626,rs73073095,rs73073097,rs73419443,rs73745603,rs73923523,rs73923524,rs73990475,rs74012328,rs74020123,rs74039632,rs74080821,rs74101478,rs74501869,rs74713797,rs75228237,rs7524097,rs75302027,rs7535473,rs7537948,rs75539026,rs75570742,rs75750260,rs75925066,rs76025707,rs76521314,rs76949411,rs77056680,rs77059879,rs77067975,rs77985416,rs7805888,rs78276384,rs78366985,rs78379425,rs78460115,rs79309835,rs79502624,rs7953280,rs79673193,rs79714057,rs9276815,rs9635769,rs9691534	ARID3A,ATM,AURKA,BLM,BTG2,CCND1,CDK5RAP3,CENPF,CHEK2,CNOT1,CNOT10,CNOT2,CNOT7,CRADD,CTDSP1,CTDSP2,CUL1,E2F1,EZH2,FBXO31,FOXN3,GADD45A,GJC2,GPNMB,H2AFY,JADE1,KLHL22,MAD1L1,MDM4,MIIP,MUS81,NPM1,PIDD,PINX1,PLK1,PSMA3,PSMA6,PSMB1,PSMB2,PSMB3,PSMB7,PSMB9,PSMC2,PSMD11,PSMD5,PSMD9,PSME4,PSMF1,PTEN,RBL2,RPA2,RQCD1,SYF2,TAOK3,TFDP2,TP53,TPR,TRIAP1,UBA52,UBB,UBC,ZFP36L2,ZNF385A,ZNF655,ZNF830
GO Biological Process	GO:0044270	cellular nitrogen compound catabolic process	253	1.51136e-82	1.95011e-78	7.70796e-81	1.62169	1099.47	1783	0.0281598	0.0456664	381	0.000703501	1	0.0238249	1.31312	87.578	115	404	0.0285998	0.284654	rs10048513,rs10080745,rs10504199,rs1057745,rs10772335,rs111237452,rs111277677,rs111278324,rs111384232,rs111605127,rs111989997,rs112007008,rs112033242,rs112074021,rs11211031,rs112139883,rs112145156,rs112163356,rs112228421,rs112475033,rs1124927,rs11257655,rs112595595,rs112652199,rs112739469,rs112968195,rs113011558,rs113127681,rs113197535,rs113284513,rs1133099,rs113334442,rs113439456,rs113454878,rs113462338,rs113620514,rs113642891,rs113731212,rs113889377,rs113997608,rs114055714,rs114106966,rs114298246,rs114392727,rs114483073,rs114682370,rs114691438,rs114728283,rs114842676,rs114898086,rs115005109,rs11544120,rs115456849,rs115462597,rs115465464,rs115474604,rs115521862,rs115586252,rs115672056,rs11576012,rs11576013,rs11576014,rs115766017,rs115830437,rs115849658,rs115926963,rs11593567,rs115963692,rs115980159,rs116045279,rs116074756,rs116110924,rs116168890,rs116208358,rs116253281,rs116303525,rs116401170,rs116433481,rs116433592,rs11655098,rs116604461,rs116674724,rs116701156,rs116904997,rs116952048,rs117056330,rs11711300,rs11717439,rs117358104,rs117363801,rs117388248,rs117426174,rs117614267,rs117642341,rs117646040,rs117779287,rs117897201,rs118000299,rs118047079,rs118183313,rs11925942,rs11926001,rs11966506,rs11971012,rs11985083,rs12062342,rs12068754,rs12120833,rs12271112,rs12288089,rs12355290,rs12537282,rs12600662,rs13018923,rs1322,rs137901691,rs137913403,rs138058595,rs138148676,rs138215765,rs138338062,rs138355779,rs138588074,rs138672954,rs138684282,rs138730843,rs138810626,rs138875716,rs138880201,rs139014627,rs139210154,rs139267669,rs139423203,rs139563334,rs139578842,rs139602334,rs139613091,rs139624484,rs139632595,rs139824475,rs139834520,rs139873915,rs139943389,rs139958894,rs1400267,rs140027906,rs140094478,rs140158830,rs140218118,rs140365193,rs140382788,rs140472290,rs140477428,rs140628352,rs140640501,rs140679343,rs140864961,rs140946435,rs141055956,rs141197140,rs141204531,rs141310566,rs141367465,rs141448902,rs141469820,rs141510920,rs141580742,rs141648589,rs141656331,rs141817204,rs142149978,rs142156349,rs142179219,rs142241640,rs142256601,rs142300754,rs142441029,rs142500609,rs142551598,rs142601141,rs142647372,rs142715735,rs142811345,rs143217115,rs143326916,rs143334171,rs143465014,rs143475576,rs143563006,rs143587010,rs143716610,rs143820971,rs143956791,rs144071223,rs144191630,rs144517114,rs144520293,rs144605753,rs144730785,rs144749380,rs144765689,rs144766740,rs144938796,rs144947338,rs145103016,rs145118718,rs145370064,rs145404705,rs145463802,rs145497964,rs145506444,rs145533943,rs145561207,rs145633710,rs145634330,rs145643536,rs145686330,rs145794617,rs145993129,rs146078307,rs146105805,rs146152703,rs146280094,rs146317342,rs146473587,rs146478101,rs146517703,rs146536703,rs146618905,rs146626853,rs146771837,rs146799128,rs146847607,rs146899548,rs146969831,rs146970997,rs147182917,rs147242973,rs147395691,rs147420988,rs147437820,rs147461140,rs147479948,rs147529530,rs147753442,rs147887852,rs147979054,rs148207671,rs148239880,rs148364336,rs148372134,rs148438045,rs148458274,rs148535685,rs148583974,rs148657737,rs148808717,rs148992872,rs149043093,rs149047751,rs149078837,rs149139319,rs149198712,rs149278445,rs149393491,rs149426644,rs149438580,rs149576046,rs149578671,rs149627802,rs149683491,rs149695726,rs149759315,rs149812186,rs149817075,rs149825067,rs149836994,rs149852688,rs149902197,rs149952950,rs150186663,rs150252737,rs150287698,rs150330486,rs150421296,rs150462877,rs150683621,rs150719459,rs151205188,rs151249704,rs1623845,rs16899637,rs16899639,rs16922458,rs17050450,rs17059255,rs17135718,rs17135720,rs17201199,rs17201466,rs17207580,rs17207594,rs17207601,rs17207608,rs17323034,rs17515910,rs17675445,rs17879451,rs180722734,rs180785306,rs180927891,rs181037440,rs181099855,rs181232955,rs181260585,rs181304595,rs181438687,rs181453599,rs181457469,rs181554560,rs181588104,rs181705475,rs181732231,rs181790849,rs181829164,rs182142262,rs182147997,rs182233626,rs182508454,rs182573859,rs182622419,rs182641990,rs182683299,rs182816891,rs182861705,rs182873088,rs182873780,rs183136375,rs183174074,rs183220055,rs183232063,rs183375940,rs183378156,rs183409309,rs183481838,rs183513060,rs183635103,rs183651257,rs183804084,rs183896808,rs184100667,rs184229180,rs184273734,rs184289356,rs184451239,rs184505756,rs184687242,rs184693879,rs184701546,rs184768071,rs184814235,rs184914063,rs185003412,rs185045336,rs185103562,rs185160671,rs185289604,rs185327837,rs185402572,rs185432341,rs185448575,rs185488211,rs185530568,rs185546762,rs185576254,rs185683422,rs185706398,rs185811747,rs185834168,rs185838867,rs185942917,rs186132311,rs186168412,rs186302211,rs186345193,rs186486356,rs186500969,rs186607325,rs186607426,rs186855962,rs186867013,rs187062763,rs187099157,rs187144758,rs187146171,rs187177381,rs187202824,rs187241073,rs187324221,rs187385357,rs187486570,rs187610480,rs187653139,rs187664103,rs187778408,rs187819920,rs187943580,rs188062042,rs188073178,rs188073629,rs188103572,rs188148645,rs188430012,rs188539957,rs188610501,rs188697458,rs188857777,rs189073885,rs189079512,rs189149307,rs189353543,rs189387527,rs189388754,rs189531828,rs189656578,rs189755713,rs189784914,rs189888579,rs189904170,rs189964286,rs189967496,rs189980932,rs190169311,rs190198003,rs190233153,rs190342740,rs190439467,rs190537679,rs190580001,rs190692814,rs190692924,rs190722196,rs190777242,rs190857485,rs190871283,rs191012414,rs191060774,rs191131758,rs191261013,rs191328422,rs191453356,rs191557929,rs191582524,rs191654790,rs191672351,rs191779806,rs191798085,rs191859432,rs191951482,rs192001158,rs192001264,rs192066467,rs192147456,rs192152702,rs192312048,rs192354807,rs192400403,rs192404864,rs192451444,rs192538895,rs192545327,rs192607174,rs192636266,rs192655509,rs192916226,rs193029238,rs193116281,rs193215174,rs1971298,rs199529816,rs199958387,rs199990114,rs200078722,rs200090767,rs200128314,rs200154696,rs200190776,rs200194144,rs200288642,rs200295931,rs200437092,rs200491983,rs200565785,rs200725571,rs200778555,rs200999692,rs201008233,rs201103913,rs201221404,rs201249047,rs201295012,rs201390449,rs201421182,rs201504533,rs201547281,rs201700941,rs201791515,rs201959434,rs201962601,rs201979629,rs201991577,rs202020492,rs2052438,rs2052439,rs2238155,rs2239205,rs2241591,rs2241592,rs2271951,rs2271952,rs2271953,rs2280283,rs2283616,rs2291675,rs2302176,rs2302177,rs2305851,rs2305852,rs2607018,rs28384453,rs28421706,rs28624718,rs2954658,rs3092847,rs321602,rs34200392,rs34391207,rs34548063,rs34645708,rs34681068,rs35389167,rs36058616,rs36097560,rs367553606,rs367750396,rs367764014,rs367792590,rs367820775,rs367952536,rs367987557,rs368133466,rs368303667,rs368367136,rs368516612,rs368663464,rs368678293,rs368685059,rs368732717,rs368738599,rs368842173,rs369103814,rs369188566,rs369319596,rs369391874,rs369459541,rs369867797,rs369933692,rs370003663,rs370018905,rs370079188,rs370121309,rs370210827,rs370213406,rs370386728,rs370463752,rs370749559,rs370862492,rs370966930,rs371001929,rs371085361,rs371265385,rs371386216,rs371587477,rs372043263,rs372045887,rs372060208,rs372587218,rs372842069,rs373024775,rs373104211,rs373405640,rs373990782,rs374024961,rs374162593,rs374175128,rs374495149,rs374527238,rs374540185,rs3746082,rs374694042,rs374697877,rs374716280,rs374750719,rs374942404,rs375023191,rs375258730,rs375342551,rs375345043,rs375401588,rs375707469,rs375827128,rs375895931,rs376058155,rs376103096,rs376516339,rs376628359,rs376814496,rs376836316,rs376997221,rs377169919,rs3772147,rs377253019,rs377382531,rs377593280,rs377675545,rs3796934,rs3796935,rs3796936,rs3808088,rs3810231,rs3810232,rs3821989,rs3823884,rs3828485,rs3845191,rs3865476,rs41271053,rs41271055,rs41292105,rs41292107,rs41301273,rs42515,rs45526136,rs4711279,rs4985407,rs4987882,rs519575,rs524902,rs526897,rs527257867,rs527262671,rs527288308,rs527325440,rs527339764,rs527358166,rs527373717,rs527403979,rs527422518,rs527466660,rs527468804,rs527487131,rs527490753,rs527554776,rs527583306,rs527658321,rs527686865,rs527795060,rs527843755,rs527860476,rs527942446,rs528008643,rs528014758,rs528038911,rs528115967,rs528152149,rs528161153,rs528226453,rs528227967,rs528255063,rs528351171,rs528435448,rs528490537,rs528630861,rs528679367,rs528740636,rs528740895,rs528756853,rs528922156,rs528931643,rs528960413,rs528966255,rs528973819,rs528976452,rs529072026,rs529076336,rs529139640,rs529169150,rs529336700,rs529338316,rs529346561,rs529470132,rs529532974,rs529543378,rs529543925,rs529553621,rs529627412,rs529628934,rs529772086,rs529789718,rs529827849,rs529849964,rs529904632,rs530009369,rs530054504,rs530077864,rs530187371,rs530238316,rs530304341,rs530419323,rs530437242,rs530472296,rs530529418,rs530564669,rs530601698,rs530632627,rs530644087,rs530656663,rs530687017,rs530735070,rs530817087,rs530844785,rs530878715,rs530985912,rs531007458,rs531026874,rs531044870,rs531061239,rs531080915,rs531142343,rs531193287,rs531325297,rs531360278,rs531361590,rs531388287,rs531474826,rs531546184,rs531604163,rs531613092,rs531646128,rs531651603,rs531741219,rs531763616,rs531804444,rs531838924,rs531867243,rs531943601,rs532041203,rs532055518,rs532061706,rs532108280,rs532192535,rs532227654,rs532232679,rs532240987,rs532308843,rs532378577,rs532380899,rs532466045,rs532529389,rs532561099,rs532576248,rs532585201,rs532627573,rs532633479,rs532649567,rs532676974,rs532700086,rs532720917,rs532733333,rs532772076,rs532834626,rs532887511,rs532914157,rs532947755,rs533092270,rs533142099,rs533198329,rs533199890,rs533207942,rs533315005,rs533444172,rs533514670,rs533535110,rs533548562,rs533556559,rs533596424,rs533614426,rs533637285,rs533930511,rs533978284,rs534021623,rs534052030,rs534074956,rs534082462,rs534137574,rs534143211,rs534173440,rs534211161,rs534277386,rs534314742,rs534314787,rs534362118,rs534390355,rs534463916,rs534570847,rs534623882,rs534752306,rs534862805,rs534884486,rs534890421,rs534893572,rs534939773,rs534964824,rs534998486,rs535068520,rs535078976,rs535193583,rs535198380,rs535227006,rs535287825,rs535333548,rs535345006,rs535395573,rs535409713,rs535456783,rs535459324,rs535468208,rs535468665,rs535533657,rs535560667,rs535694254,rs535726964,rs535750659,rs535755038,rs535791984,rs535825788,rs535967703,rs536003702,rs536091360,rs536142975,rs536172034,rs536203425,rs536328836,rs536337327,rs536437660,rs536509868,rs536515845,rs536538521,rs536573399,rs536574920,rs536665869,rs536667013,rs536724866,rs536812092,rs536863527,rs536956356,rs536991690,rs536993934,rs537002248,rs537022624,rs537067373,rs537132754,rs537252545,rs537255608,rs537283670,rs537370664,rs537503130,rs537570011,rs537771380,rs537790095,rs537970809,rs537972025,rs538030851,rs538086588,rs538214002,rs538251763,rs538277356,rs538326351,rs538356557,rs538428747,rs538431068,rs538443337,rs538464712,rs538518886,rs538520411,rs538571921,rs538601430,rs538642126,rs538663935,rs538750256,rs538819342,rs538854031,rs538898111,rs538925769,rs538953859,rs539038716,rs539045221,rs539054838,rs539097926,rs539150406,rs539188910,rs539217396,rs539420807,rs539421677,rs539423280,rs539810039,rs539812874,rs539822715,rs539914306,rs539942948,rs540000228,rs540010690,rs540017248,rs540051129,rs540056471,rs540077871,rs540256178,rs540351949,rs540398380,rs540477535,rs540478883,rs540538060,rs540554803,rs540555071,rs540604358,rs540607245,rs540837133,rs541035534,rs541076116,rs541076825,rs541149963,rs541164968,rs541265549,rs541267677,rs541342459,rs541564778,rs541662766,rs541674586,rs541674780,rs541737658,rs541771140,rs541788320,rs541803814,rs541905769,rs541939920,rs542073140,rs542119665,rs542173361,rs542173862,rs542177472,rs542196048,rs542217713,rs542236095,rs542340035,rs542449396,rs542523046,rs542549236,rs542620229,rs542636866,rs542653741,rs542666828,rs542687757,rs542913634,rs542947238,rs543086865,rs543120983,rs543155819,rs543160651,rs543165045,rs543165574,rs543238897,rs543263499,rs543285534,rs543423400,rs543463701,rs543541086,rs543572064,rs543576502,rs543579943,rs543581286,rs543680020,rs543691975,rs543713954,rs543817045,rs543835198,rs543948338,rs543954936,rs543997120,rs544125256,rs544144692,rs544387023,rs544442723,rs544493319,rs544656523,rs544734823,rs544819831,rs544841421,rs544884644,rs544885729,rs544931553,rs544939960,rs545016962,rs545135015,rs545264449,rs545310280,rs545324758,rs545457384,rs545475316,rs545572453,rs545588648,rs545633055,rs545661943,rs545701502,rs545702915,rs545707563,rs545747338,rs545756864,rs545769754,rs545785200,rs545835730,rs545872648,rs546002598,rs546010072,rs546127900,rs546214110,rs546283460,rs546287652,rs546298800,rs546314145,rs546320211,rs546379246,rs546425593,rs546444444,rs546490022,rs546517430,rs546687419,rs546698443,rs546730677,rs546775136,rs546833182,rs546874935,rs546967116,rs547128938,rs547209491,rs547322192,rs547338403,rs547393307,rs547418764,rs547427957,rs547434778,rs547438608,rs547451020,rs547459950,rs547542718,rs547650914,rs547664615,rs547765965,rs547795180,rs547818447,rs547854304,rs547865940,rs547867258,rs547889385,rs548018245,rs548045931,rs548059007,rs548128764,rs548162749,rs548211367,rs548243958,rs548379834,rs548479332,rs548535939,rs548607846,rs548638667,rs548773801,rs548803626,rs548809703,rs548812750,rs548819555,rs548918551,rs548999783,rs549227955,rs549314996,rs549351851,rs549442077,rs549469427,rs549548189,rs549571086,rs549603770,rs549637779,rs549713803,rs549727973,rs549830503,rs549842107,rs549869034,rs549907332,rs550060809,rs550108497,rs550137825,rs550212070,rs550265688,rs550312104,rs550356382,rs550366720,rs550399936,rs550447046,rs550489363,rs550536755,rs550540208,rs550547519,rs550560483,rs550679018,rs550679277,rs550696252,rs550758046,rs550784370,rs550787511,rs550790555,rs550795957,rs550796155,rs551074251,rs551112484,rs551129408,rs551159082,rs551193546,rs551199966,rs551226541,rs551241072,rs551250190,rs551407130,rs551418144,rs551446649,rs551464515,rs551522309,rs551692890,rs551752748,rs551827120,rs551868339,rs551935086,rs551954826,rs551964314,rs551966102,rs552024374,rs552049867,rs552080153,rs552087097,rs552117421,rs552124689,rs552187425,rs552234307,rs552311498,rs552344295,rs552386083,rs552390716,rs552549828,rs552634951,rs552754958,rs552845211,rs552922937,rs552928892,rs552937310,rs552982567,rs553047354,rs553055937,rs553172733,rs553186204,rs553275292,rs553310087,rs553390777,rs553445737,rs553463241,rs553517212,rs553574263,rs553579236,rs553680196,rs553708328,rs553733620,rs553788004,rs553797882,rs553849517,rs553949737,rs553982085,rs553992789,rs553997433,rs554012297,rs554034531,rs554157622,rs554308831,rs554366738,rs554388522,rs554394207,rs554446343,rs554496219,rs554517487,rs554637950,rs554696631,rs554700114,rs554891668,rs554943719,rs554967434,rs555100894,rs555115787,rs555191544,rs555246961,rs555391000,rs555405627,rs555448555,rs555453040,rs555461546,rs555462748,rs555473331,rs555484305,rs555492774,rs555605382,rs555751492,rs555794342,rs555893315,rs555933603,rs556003847,rs556039841,rs556082885,rs556117170,rs556131273,rs556148809,rs556215383,rs556280769,rs556313525,rs556381111,rs556508407,rs556616932,rs556681679,rs556741328,rs556768750,rs556800593,rs556943212,rs557075355,rs557102371,rs557123129,rs557149339,rs557150515,rs557211586,rs557251092,rs557268167,rs557371816,rs557385738,rs557575503,rs557581316,rs557605146,rs557695554,rs557716739,rs557863193,rs557985154,rs557996201,rs55805389,rs558110480,rs558116222,rs558119869,rs558144353,rs558149607,rs558315146,rs558372245,rs558390481,rs558406439,rs558502881,rs558592853,rs558601844,rs558611117,rs558631049,rs558637012,rs558717135,rs558752120,rs558764810,rs558767913,rs558791544,rs558792187,rs558819950,rs558940755,rs558990352,rs558995938,rs559011951,rs559119741,rs559151369,rs559179467,rs559204243,rs559245804,rs559248938,rs559344248,rs559363140,rs559391223,rs559528179,rs559596645,rs559786820,rs559808689,rs559840183,rs559874925,rs559922853,rs559969427,rs560008282,rs560014159,rs560015012,rs560020686,rs560077999,rs560114269,rs560164331,rs560333653,rs560339441,rs560505826,rs560570257,rs560571631,rs560601724,rs560730328,rs560755505,rs560794757,rs560795980,rs560820892,rs560831255,rs560838718,rs561028987,rs561054031,rs561090467,rs561285003,rs561313793,rs561392608,rs561410375,rs561665487,rs561668055,rs561700411,rs561775637,rs561886165,rs561968808,rs561975587,rs562012685,rs562015262,rs562018026,rs562023311,rs562061813,rs562084525,rs562093015,rs562126347,rs562146660,rs562305410,rs562307401,rs562334746,rs562387235,rs562390074,rs562432764,rs562569449,rs562686778,rs562702663,rs562776520,rs562811182,rs562841663,rs562866267,rs562892878,rs562967069,rs563008126,rs563050536,rs563146862,rs563349667,rs563408890,rs563501218,rs563585827,rs563600519,rs563614785,rs563631805,rs563754190,rs563760841,rs563815098,rs563842123,rs563846775,rs563898443,rs563962657,rs563995,rs564006504,rs564345276,rs564353796,rs564414612,rs564525680,rs564570132,rs564587248,rs564592781,rs564699329,rs564702382,rs564703200,rs564714252,rs564734966,rs564823653,rs564864510,rs565004562,rs565032664,rs565305638,rs565430409,rs565529352,rs565551052,rs565573672,rs565575984,rs565581780,rs565582299,rs565652574,rs565681732,rs565684402,rs565703712,rs565829470,rs565858851,rs566014746,rs566083488,rs566137056,rs566156729,rs566223301,rs566236488,rs566295595,rs566316934,rs566370073,rs566417770,rs566440149,rs566464178,rs566499341,rs566525894,rs566529595,rs566550176,rs566599657,rs566619273,rs566625686,rs566632025,rs566670068,rs566681785,rs566757001,rs566763529,rs566771796,rs566774320,rs566840244,rs566905096,rs566912641,rs566938090,rs567032880,rs567048427,rs567052341,rs567148754,rs567171695,rs567217588,rs567231265,rs567302603,rs567305760,rs567315596,rs567355103,rs567357829,rs567368934,rs567369231,rs567413043,rs567430777,rs567443846,rs567569395,rs567705357,rs567728543,rs567809020,rs567821117,rs567831029,rs567941386,rs567966833,rs568037846,rs568055476,rs568121942,rs568152539,rs568168501,rs568196661,rs568203643,rs568227826,rs568307580,rs568326918,rs568359735,rs568373363,rs568449753,rs568458836,rs568537413,rs568569805,rs568656093,rs568699356,rs568846162,rs568894728,rs568897912,rs568939389,rs569109879,rs569156927,rs569182445,rs569209548,rs569249445,rs569316886,rs569380337,rs569465953,rs569485180,rs569524345,rs569536908,rs569577408,rs569580379,rs569656692,rs569663356,rs569669141,rs569695744,rs569713359,rs569714524,rs569793439,rs569855329,rs569889821,rs569893262,rs570171078,rs570227572,rs570335967,rs570547343,rs570564444,rs570566107,rs570610827,rs570653462,rs570681598,rs570724635,rs570856596,rs570955978,rs571068630,rs571108241,rs571138478,rs571153585,rs571236534,rs571295019,rs571359384,rs571371796,rs571419983,rs57151456,rs571518544,rs571569560,rs571571483,rs571607908,rs571694833,rs571714358,rs571757724,rs571801258,rs571811824,rs571831158,rs571844210,rs571876616,rs571893576,rs571948279,rs571973555,rs571979815,rs572050686,rs572067028,rs572163185,rs572178551,rs572267626,rs572307825,rs572339463,rs572401197,rs572452131,rs572454071,rs572617161,rs572665925,rs572679001,rs572681929,rs572683678,rs572773868,rs572841227,rs572881598,rs572898329,rs572930833,rs572952402,rs573072946,rs573164825,rs573182795,rs573193138,rs573272106,rs573276148,rs573282151,rs573290374,rs573291995,rs573293254,rs573294393,rs573336162,rs573373665,rs573377060,rs573446910,rs573510526,rs573563475,rs573783640,rs573831113,rs573975134,rs573986462,rs573999222,rs574059038,rs574066503,rs574150357,rs57416148,rs574276293,rs574277813,rs574323366,rs574399867,rs574410999,rs574414526,rs574509169,rs574551087,rs574573478,rs574675205,rs574729455,rs574844884,rs574933238,rs574974203,rs574983866,rs575003482,rs575016752,rs575060906,rs575111549,rs575305046,rs575342254,rs575375236,rs575411553,rs575417892,rs575418214,rs575495390,rs575522817,rs575545368,rs575574795,rs575630133,rs575652917,rs575712715,rs575744502,rs575784626,rs575822040,rs575870129,rs575883924,rs576016904,rs576043787,rs576177704,rs576269303,rs576285752,rs576341854,rs576345159,rs576397911,rs576558603,rs576573157,rs576576420,rs576641083,rs576700752,rs576796002,rs576900992,rs576907230,rs576968318,rs576976455,rs5770871,rs577156113,rs577280725,rs577329923,rs577569121,rs577608572,rs577613831,rs577665672,rs57769582,rs577699685,rs577744348,rs577759868,rs577782882,rs577863844,rs577916394,rs577939194,rs578174233,rs58509958,rs58748092,rs58890784,rs59448769,rs59653875,rs597744,rs60258937,rs60776526,rs60811961,rs60950915,rs61731319,rs61749488,rs61893865,rs62239507,rs62259757,rs62322620,rs6457452,rs649540,rs6681671,rs6734184,rs6748378,rs6771351,rs6784341,rs6831101,rs6861744,rs6926466,rs7090135,rs71571468,rs7210381,rs72553971,rs72553972,rs72553975,rs72553977,rs72553978,rs72640366,rs72747995,rs72796141,rs72877344,rs72952299,rs72952301,rs73082766,rs73202801,rs73300620,rs73385850,rs73415014,rs73495502,rs73704280,rs73826423,rs73872503,rs73915378,rs73920486,rs73923523,rs73923524,rs74020123,rs74064298,rs74070602,rs74101478,rs74380263,rs74395000,rs74420215,rs74678623,rs74686470,rs74722753,rs74725952,rs75341342,rs75539026,rs75563460,rs75660387,rs75707485,rs75722420,rs75782872,rs75831035,rs76048827,rs76163903,rs76216059,rs76242534,rs76291586,rs76388329,rs76423818,rs7677415,rs77194483,rs77241275,rs77324088,rs7739644,rs77406338,rs77408028,rs7817171,rs7830885,rs7831322,rs78366985,rs7844781,rs78488747,rs78496674,rs78520678,rs78603955,rs78715017,rs78827261,rs78958823,rs79280744,rs79339972,rs79502624,rs79639979,rs80001134,rs80058754,rs80135929,rs80244760,rs8099616,rs923370,rs9368699,rs9368700,rs9749049	AGO1,AGO3,AMPD3,APOBEC3C,ATM,BLVRB,C9orf41,CCRN4L,CNOT1,CNOT10,CNOT2,CNOT7,CSDE1,CTIF,DCP1A,DCPS,DFFA,DHX34,DXO,EDC4,ENPP3,ERN1,EXOSC6,EXOSC9,FBXO18,FOXL2,GPX1,GSPT1,HAAO,HMGB2,HMOX1,HNRNPD,HSPA1A,HSPA1B,ISG20,KPNB1,LIN28A,LSM2,MAGOH,MAGOHB,METTL14,MTPAP,MUS81,NBAS,NCBP1,NCBP2,NUDT1,NUDT18,NUDT3,NUDT5,PABPC4,PAPD5,PATL1,PDE12,PDE3B,PDE4A,PDE7A,PNRC2,POR,PPP2R2A,RNASEH1,RNASET2,RNH1,RPL12,RPL13A,RPL15,RPL18,RPL22,RPL23,RPL29,RPL32,RPL34,RPL35,RPL37,RPL38,RPL5,RPL8,RPL9,RPLP0,RPLP2,RPS12,RPS13,RPS15,RPS18,RPS2,RPS20,RPS24,RPS28,RPS3,RPS3A,RPS8,RPS9,RPSA,RQCD1,SAMD4A,SETMAR,SKIV2L,SLFN14,SMG5,SMG9,SMUG1,SND1,SUPV3L1,TATDN1,TET2,THRAP3,TYMP,UBA52,UNG,UPP1,UPP2,XRN1,ZC3H12A,ZFP36,ZFP36L2
GO Biological Process	GO:0043487	regulation of RNA stability	254	1.77452e-82	2.28966e-78	9.0144e-81	1.98744	481.019	956	0.0123199	0.0244852	168	7.72283e-06	0.0996477	0.000593141	1.70105	34.6844	59	160	0.014673	0.36875	rs1057745,rs10946279,rs111247997,rs111278324,rs111321401,rs111384232,rs111423734,rs111482818,rs111948117,rs112102379,rs112273152,rs112363016,rs112968195,rs112970423,rs112987408,rs113173533,rs113284513,rs113345820,rs113533746,rs113731212,rs114121489,rs114249219,rs114392727,rs114682370,rs114691438,rs114837913,rs114879062,rs115108712,rs115268967,rs115513538,rs115672436,rs115766017,rs116020033,rs116074756,rs116182120,rs116303525,rs11654978,rs116604461,rs116701156,rs116800390,rs116952048,rs116996902,rs117000813,rs117047274,rs117111149,rs117321005,rs117343253,rs117458699,rs117615684,rs11769502,rs117750251,rs117756326,rs117779287,rs12077415,rs12140898,rs12210836,rs12331717,rs12590235,rs12717,rs13018923,rs13205599,rs1322,rs137913403,rs138215765,rs138358698,rs138514927,rs139013135,rs139264302,rs139632595,rs139695712,rs139741163,rs139780457,rs139867034,rs139911762,rs140230538,rs140640501,rs140791936,rs140857507,rs140905075,rs140946435,rs141022538,rs141173751,rs141336091,rs141367465,rs141759441,rs141817204,rs141829557,rs141832711,rs141939434,rs141981665,rs142241640,rs142307914,rs142389448,rs142467828,rs142500609,rs142938354,rs142955150,rs143074814,rs143277641,rs143394795,rs143465014,rs143601678,rs143987320,rs144217967,rs144279089,rs144339415,rs144486426,rs144520293,rs144606296,rs144620518,rs144717811,rs144718426,rs144754456,rs144918437,rs145121686,rs145243219,rs145421663,rs145533943,rs146105805,rs146152703,rs146517703,rs146626853,rs146847607,rs147009114,rs147420988,rs147486979,rs147529530,rs147555753,rs147630291,rs147659845,rs147793262,rs147870976,rs148126950,rs148239880,rs148307866,rs148372134,rs148417512,rs148458274,rs148778230,rs148787415,rs148808717,rs149278445,rs149334610,rs149366462,rs149692874,rs149824362,rs149827743,rs149861231,rs149882972,rs149930540,rs150186663,rs150251756,rs150330486,rs150564441,rs150647107,rs150689181,rs150706944,rs150792688,rs151222283,rs151239869,rs151316007,rs17014095,rs17027478,rs17050450,rs17103257,rs17323034,rs180722734,rs180745376,rs180783194,rs180811613,rs180927891,rs180984255,rs181037440,rs181099855,rs181146273,rs181207828,rs181232955,rs181249140,rs181260585,rs181304595,rs181414443,rs181437844,rs181497700,rs181623752,rs181932948,rs181956643,rs182174243,rs182508454,rs182535456,rs182600707,rs182682523,rs183197195,rs183257598,rs183390226,rs183479233,rs183495565,rs183510645,rs183513060,rs183607211,rs183651257,rs183711528,rs183879713,rs183885780,rs183972786,rs184097266,rs184194027,rs184289356,rs184522747,rs184590037,rs185045336,rs185292465,rs185310149,rs185367076,rs185623706,rs185981849,rs186205363,rs186345193,rs186472226,rs186533278,rs186698990,rs186753314,rs186775418,rs186795799,rs186912446,rs186971234,rs187099157,rs187146171,rs187241073,rs187476973,rs187789579,rs187843950,rs187875375,rs187895925,rs188062042,rs188206936,rs188539957,rs188706024,rs189273862,rs189366080,rs189376259,rs189388754,rs189531828,rs189733925,rs189903174,rs189967496,rs189988974,rs190278343,rs190362963,rs190471244,rs190651726,rs190662366,rs190760115,rs190931938,rs190979361,rs191157443,rs191195332,rs191370202,rs191421828,rs191446447,rs191453356,rs191466100,rs191672351,rs191698332,rs191798085,rs191817230,rs191874191,rs191996378,rs192086782,rs192089877,rs192138374,rs192253013,rs192517272,rs192636266,rs192831089,rs193078532,rs193116281,rs199958387,rs199990114,rs200902768,rs201199897,rs201221404,rs201452748,rs201897299,rs201962601,rs202147098,rs2070624,rs2070625,rs2070627,rs2070628,rs2071476,rs2071477,rs2071480,rs2072962,rs2072963,rs2072964,rs2074624,rs2179373,rs2236386,rs228274,rs2283616,rs2293360,rs2297575,rs2437707,rs2626533,rs2746644,rs28362594,rs34548063,rs34645708,rs352960,rs367588733,rs367927347,rs367952536,rs367997915,rs368151450,rs368428306,rs368555754,rs368678293,rs368709119,rs369213782,rs370210827,rs371265385,rs372090843,rs372648094,rs372825605,rs373030081,rs373258230,rs373322995,rs373411254,rs373543505,rs373800205,rs373990782,rs374103328,rs374527238,rs3746082,rs374993941,rs375345043,rs375847537,rs376177218,rs377011840,rs377418266,rs377513491,rs3822304,rs3828485,rs4063494,rs41271631,rs41292105,rs41292107,rs4267672,rs4807809,rs4985407,rs519575,rs527243244,rs527373717,rs527376043,rs527393721,rs527466660,rs527591269,rs527628672,rs527658076,rs527670468,rs527758989,rs527887772,rs527947257,rs528069963,rs528152149,rs528176852,rs528271880,rs528288774,rs528377338,rs528396879,rs528630861,rs528685022,rs528866199,rs528956400,rs528976452,rs529109644,rs529320368,rs529346561,rs529543925,rs529628934,rs529728095,rs529789718,rs529874034,rs530016376,rs530304341,rs530306955,rs530368171,rs530378381,rs530409408,rs530415808,rs530437242,rs530460737,rs530498439,rs530529418,rs530564669,rs530601698,rs530615527,rs530656663,rs530687649,rs530844785,rs530878715,rs530892472,rs530915349,rs530985319,rs530985912,rs531131053,rs531344904,rs531347777,rs531508711,rs531679938,rs531685144,rs531804444,rs531894500,rs531977463,rs532088969,rs532218590,rs532266071,rs532285929,rs532380899,rs532410042,rs532529389,rs532611192,rs532633479,rs532649567,rs532697124,rs532814861,rs532925908,rs533032233,rs533073752,rs533198329,rs533200766,rs533267422,rs533453981,rs533459031,rs533641021,rs533934435,rs534014863,rs534099022,rs534105171,rs534277386,rs534609801,rs534623882,rs534640937,rs534744331,rs534884486,rs535022859,rs535078976,rs535087381,rs535088556,rs535459324,rs535533657,rs535560667,rs535611824,rs535644692,rs535742165,rs535750659,rs535911741,rs536003702,rs536033706,rs536035536,rs536107806,rs536115548,rs536172034,rs536178236,rs536196984,rs536258705,rs536369554,rs536429182,rs536780726,rs536993934,rs537068019,rs537109026,rs537181412,rs537210946,rs537325258,rs537438903,rs537503130,rs537512467,rs537798693,rs537861618,rs537983097,rs538083390,rs538431068,rs538451056,rs538479725,rs538571921,rs538577762,rs538642126,rs539054838,rs539351628,rs539423280,rs539482081,rs539666936,rs539757298,rs539936058,rs539942948,rs540341423,rs540351949,rs540397860,rs540441597,rs540554803,rs540689000,rs540949687,rs541011303,rs541149963,rs541241142,rs541414086,rs541678272,rs541692693,rs541834916,rs541860644,rs541881111,rs541891172,rs541938677,rs541939920,rs542142538,rs542147588,rs542173361,rs542181956,rs542310946,rs542501075,rs542523046,rs542579469,rs542705649,rs543040418,rs543043707,rs543155819,rs543285534,rs543342193,rs543370027,rs543434273,rs543463701,rs543546868,rs543582825,rs543691975,rs543948338,rs543954936,rs544038028,rs544065257,rs544159274,rs544204866,rs544493319,rs544520131,rs544620617,rs544668972,rs544778594,rs544884644,rs545058421,rs545245237,rs545250086,rs545473590,rs545637697,rs545692332,rs545748258,rs545756864,rs545816214,rs545845249,rs545872648,rs546002598,rs546056816,rs546138282,rs546325005,rs546490022,rs546517430,rs546833182,rs546942111,rs547108645,rs547115825,rs547209491,rs547317705,rs547322192,rs547367028,rs547375926,rs547434778,rs547451020,rs547546693,rs547895919,rs547965204,rs548018245,rs548160919,rs548344841,rs548415492,rs548535939,rs548614384,rs548704664,rs548790182,rs548803626,rs548816194,rs549391151,rs549637779,rs549713803,rs549830503,rs549851571,rs549907332,rs550016259,rs550255975,rs550280188,rs550381865,rs550527331,rs550536755,rs550540208,rs550562392,rs550900153,rs550914664,rs551003757,rs551024195,rs551079396,rs551215497,rs551412986,rs551868339,rs551890490,rs551964314,rs551985466,rs552098765,rs552187425,rs552203630,rs552212746,rs552386083,rs552481987,rs552498931,rs552518750,rs552834436,rs552845211,rs552921785,rs552972995,rs553091754,rs553186136,rs553231340,rs553463241,rs553476665,rs553579236,rs553692259,rs553788004,rs553792909,rs553979888,rs554172117,rs554198067,rs554214267,rs554285734,rs554308831,rs554446343,rs554462476,rs554531431,rs554659179,rs554836691,rs554877745,rs554894626,rs555115787,rs555169008,rs555289917,rs555405627,rs555472306,rs555544322,rs555652321,rs555684447,rs555794342,rs555812321,rs555890488,rs556056335,rs556058259,rs556082885,rs556083217,rs556122714,rs556215383,rs556238391,rs556313343,rs556577571,rs556768750,rs556836781,rs556884382,rs55704283,rs557081755,rs557187364,rs557264899,rs557297691,rs557695554,rs557710982,rs557825960,rs557979807,rs558110480,rs558315146,rs558356279,rs558519530,rs558703533,rs558882005,rs558995938,rs559021274,rs559026294,rs559072225,rs559145071,rs559204243,rs559213323,rs559517413,rs559576605,rs559597769,rs559609573,rs559623905,rs559627311,rs559730978,rs559856981,rs559969427,rs560020686,rs560250778,rs560399241,rs560459149,rs560484909,rs560505826,rs560509495,rs560646025,rs560845389,rs560868775,rs560966810,rs561085711,rs561124185,rs561234600,rs561532028,rs561578500,rs561634647,rs561701031,rs561750151,rs561768335,rs561775637,rs561903753,rs561913073,rs561952323,rs562015262,rs562063284,rs562093015,rs562093371,rs562450504,rs562591227,rs56262082,rs562906827,rs562912932,rs562961614,rs563065724,rs563217384,rs563315709,rs563324525,rs563408890,rs563557433,rs56376659,rs563774327,rs563842123,rs563873507,rs563921008,rs563962657,rs563991145,rs564183601,rs564263036,rs564307487,rs564353796,rs564355648,rs564511175,rs564525680,rs564535153,rs564587248,rs564715647,rs564787847,rs564923174,rs565037437,rs565127722,rs565582299,rs565858851,rs565899365,rs566011482,rs566014746,rs566317454,rs566681785,rs566779659,rs566938090,rs566972443,rs566994134,rs567013827,rs567036102,rs567101277,rs567231265,rs567287784,rs567302826,rs567305760,rs567476,rs567624796,rs567705357,rs567824024,rs567841282,rs567970386,rs568037846,rs568087223,rs568088927,rs568123761,rs568170217,rs568325337,rs568367991,rs568389086,rs568425657,rs568656093,rs568722665,rs568782960,rs568818979,rs568984465,rs568987815,rs569062584,rs569085886,rs569217087,rs569249445,rs569271764,rs569293867,rs569382700,rs569465953,rs569528114,rs569628459,rs569669141,rs569840868,rs570035340,rs570056176,rs570294222,rs570304608,rs570335967,rs570420558,rs570480937,rs570494842,rs570499945,rs570533849,rs570564444,rs570681598,rs570705837,rs570767018,rs570842618,rs570856596,rs570883286,rs571138478,rs571390810,rs571436887,rs57151456,rs571569560,rs571801258,rs571811824,rs571817569,rs571858101,rs571893576,rs571922132,rs572067028,rs572096926,rs572152041,rs572162072,rs572352432,rs572440965,rs572610049,rs572681929,rs572891323,rs573072946,rs573105197,rs573132840,rs573203111,rs573290374,rs573291995,rs573373665,rs573446910,rs573831113,rs573986462,rs574017497,rs574079364,rs574117447,rs574150357,rs574231529,rs574277813,rs574534550,rs5745968,rs5745969,rs5745971,rs574844884,rs574921786,rs574983866,rs575250587,rs575521447,rs575522817,rs575595223,rs575620837,rs575653248,rs575769740,rs575784626,rs575831494,rs575862629,rs575883924,rs575908337,rs576096031,rs576101413,rs576233991,rs576340289,rs576384064,rs576571406,rs576576420,rs576671388,rs576991547,rs577480543,rs577608572,rs577631839,rs577632050,rs577665672,rs577916394,rs577958798,rs577999677,rs578062093,rs578178830,rs578245441,rs58724360,rs58758881,rs58841173,rs58935459,rs59522292,rs60257797,rs60534074,rs60714788,rs61508644,rs61595306,rs61729405,rs62128848,rs62322620,rs6580115,rs6580116,rs6771351,rs6784341,rs72666636,rs72770706,rs72797590,rs72877344,rs73071626,rs73419443,rs73500272,rs73887705,rs73923523,rs73923524,rs74147142,rs74722753,rs75221449,rs7524097,rs75325977,rs7535473,rs7537948,rs75539026,rs75750260,rs75831035,rs76025707,rs76188779,rs76388329,rs77059879,rs77866385,rs78366985,rs78494725,rs78900759,rs79561860,rs79673193,rs80001134,rs80168881,rs9276815,rs936562	ANGEL2,CARHSP1,CCRN4L,CIRBP,DCP1A,DHX36,DHX9,DXO,E2F1,EXOSC6,EXOSC9,HNRNPD,HNRNPU,HSPA1A,HSPB1,IGF2BP2,LARP1,MAPK14,MAPKAPK2,METTL14,MTOR,NAF1,NUP214,PDE12,PRKCA,PSMA3,PSMA6,PSMB1,PSMB2,PSMB3,PSMB7,PSMB9,PSMC2,PSMD11,PSMD5,PSMD9,PSME4,PSMF1,PUM1,QKI,SAMD4A,SCGB1A1,SMG5,SYNCRIP,TARDBP,THRAP3,TNFRSF1B,TNPO1,TRIM71,UBA52,UBB,UBC,XPO1,XRN1,YTHDF2,YWHAZ,ZC3H12A,ZFP36,ZFP36L2
GO Biological Process	GO:0030968	endoplasmic reticulum unfolded protein response	255	1.79948e-82	2.32187e-78	9.10539e-81	2.35352	276.607	651	0.00708451	0.0166735	575	0.00313055	1	0.0702496	1.52431	24.9294	38	115	0.00945039	0.330435	rs10927886,rs10972567,rs111346229,rs111716902,rs111892839,rs111987479,rs112407794,rs112567869,rs112983623,rs113226127,rs113226834,rs113445675,rs113601320,rs113783505,rs113824082,rs114063501,rs114079892,rs114894622,rs114982013,rs115270266,rs115309547,rs115742071,rs115767871,rs115806594,rs116006709,rs11605191,rs116098902,rs116464956,rs116655995,rs117320742,rs117363801,rs117535694,rs118158269,rs11975259,rs1197704,rs12136405,rs12404144,rs12641947,rs12668622,rs12947966,rs13099396,rs137918853,rs137978264,rs138113015,rs138148676,rs138154248,rs138239588,rs138252952,rs138290691,rs138442757,rs138909529,rs138976576,rs139025551,rs139267669,rs139535803,rs139937464,rs140015752,rs140033816,rs140617902,rs141449589,rs141810101,rs141928232,rs142374705,rs142622475,rs142631164,rs142647372,rs142912146,rs143047764,rs143192566,rs143421376,rs143559123,rs143722203,rs143856190,rs143903270,rs144191630,rs144226423,rs144366218,rs144514861,rs144563791,rs144694232,rs144695136,rs144966041,rs145124788,rs145227301,rs145359112,rs145387378,rs145438681,rs146263147,rs146291595,rs146327266,rs146545952,rs146703223,rs147049147,rs147578725,rs147656233,rs148477493,rs148796544,rs148862782,rs149034788,rs149108953,rs149120181,rs149136576,rs149451203,rs149596462,rs149617483,rs149666724,rs149963697,rs150066795,rs150853621,rs17042049,rs17196808,rs17522805,rs17551500,rs1800732,rs1800752,rs1800756,rs180681490,rs180985339,rs181132228,rs181387785,rs181740642,rs181782138,rs181786375,rs182033956,rs182395677,rs182398641,rs182573859,rs182628860,rs182670276,rs182701901,rs183030044,rs183473695,rs183538334,rs183751704,rs183773239,rs184428411,rs184870331,rs185171148,rs185301963,rs185899201,rs186038177,rs186063803,rs186103529,rs186144851,rs186731115,rs187062763,rs187134041,rs187256638,rs187301776,rs187512480,rs187663525,rs187780713,rs187826820,rs188100066,rs188306765,rs188309823,rs188566615,rs189063582,rs189084934,rs189291668,rs189337912,rs189590025,rs189719341,rs189899,rs190591869,rs190860692,rs190969435,rs190976667,rs191029109,rs191050799,rs191552304,rs191992247,rs192001242,rs192086766,rs192273186,rs192364804,rs192545327,rs192784203,rs192942621,rs192969661,rs1971298,rs199747869,rs199925808,rs200184958,rs2005920,rs2010972,rs2016438,rs2249640,rs2255697,rs2291675,rs2298019,rs2372309,rs2525084,rs2597168,rs2737274,rs274011,rs2888288,rs3123020,rs368391045,rs368648855,rs368894409,rs369145716,rs369727378,rs369892885,rs370088659,rs370125502,rs370213406,rs370317534,rs370826170,rs371003268,rs371500914,rs372839797,rs373192791,rs373408929,rs3737186,rs374697877,rs374784974,rs375049799,rs375209180,rs375558807,rs376198987,rs376315468,rs377101095,rs377227788,rs377520438,rs377593280,rs3829337,rs4246958,rs45532531,rs4592556,rs4802517,rs4810130,rs490826,rs527288474,rs527347759,rs527489156,rs527910738,rs528014758,rs528248276,rs528275752,rs528344816,rs528435448,rs528634326,rs528679367,rs528690178,rs528740636,rs529186322,rs529336700,rs529471022,rs529516931,rs529573826,rs529696652,rs529817114,rs529902292,rs530115258,rs530223933,rs530420173,rs530803266,rs530951318,rs531026874,rs531067091,rs531294512,rs531374463,rs531651603,rs531658451,rs531749447,rs531838924,rs531890420,rs531928206,rs532043545,rs532772076,rs532784405,rs532803697,rs533139300,rs533139338,rs533283624,rs533591849,rs533628681,rs533784292,rs534022070,rs534522903,rs534576560,rs534591994,rs535002351,rs535024989,rs535044649,rs535162148,rs535234035,rs535413027,rs535727936,rs535751462,rs535776931,rs535801748,rs535930412,rs536056160,rs536484878,rs536567093,rs536647882,rs536793625,rs536801980,rs536896724,rs536979334,rs537070335,rs537545090,rs537619625,rs537678960,rs537691908,rs537726755,rs537739464,rs537810804,rs537873837,rs537918045,rs538160462,rs538228989,rs538231604,rs538321316,rs538402927,rs538424789,rs538443337,rs538934163,rs538937127,rs539150406,rs539176705,rs539210074,rs539226917,rs539431985,rs539459395,rs539489575,rs539647608,rs539771978,rs540159748,rs540464646,rs540696657,rs540718129,rs540815556,rs541218950,rs541335842,rs541457793,rs541650815,rs541700610,rs541820334,rs541868044,rs541982213,rs542002725,rs542080659,rs542119665,rs542225973,rs542286955,rs542449396,rs542616002,rs542679196,rs542716240,rs542858271,rs542902853,rs542932303,rs543001528,rs543011678,rs543014802,rs543046205,rs543263499,rs543310712,rs543801585,rs543817045,rs543982937,rs544775674,rs545069069,rs545318608,rs545572453,rs545770643,rs545875356,rs546010072,rs546228339,rs546323130,rs546692339,rs547038532,rs547052216,rs547090657,rs547164355,rs547305537,rs547340654,rs547920808,rs548068127,rs548265616,rs548383562,rs548640932,rs548758797,rs548840623,rs549014431,rs549055651,rs549359578,rs549415524,rs549474047,rs549704481,rs549978983,rs550082947,rs550110278,rs550265688,rs550460333,rs550485021,rs550505746,rs550710253,rs550784924,rs550795957,rs550796155,rs550824940,rs551053062,rs551067952,rs551322506,rs551327463,rs551377403,rs551464515,rs551733043,rs551975712,rs551986838,rs552009750,rs552067492,rs552083967,rs552138571,rs552179921,rs552189317,rs552207545,rs552634951,rs552689151,rs552690285,rs552771011,rs552945463,rs553249096,rs553835785,rs554009687,rs554034778,rs554062792,rs554157622,rs554220111,rs554223482,rs554527011,rs554535958,rs554553654,rs554628065,rs554941502,rs555094819,rs555159535,rs555278628,rs555438070,rs556171663,rs556366398,rs556419862,rs556681679,rs556685498,rs556835915,rs556859266,rs557247518,rs557268167,rs557380715,rs557408281,rs557531240,rs557647292,rs557804776,rs557814980,rs557835880,rs557978091,rs558183032,rs558213105,rs558238814,rs558273006,rs558819950,rs55904085,rs559045365,rs559149644,rs559155897,rs559250593,rs559300949,rs559443887,rs559627697,rs559874925,rs560014159,rs560097974,rs560126141,rs560131549,rs560256516,rs560274645,rs560451459,rs561241633,rs561450498,rs561860332,rs562024289,rs562126347,rs562189023,rs562237021,rs562363090,rs562441293,rs562525459,rs563141539,rs563182439,rs563409726,rs563412156,rs563559702,rs563580308,rs563815098,rs563830663,rs563993509,rs564076004,rs564261855,rs564423502,rs564499856,rs564561203,rs564706779,rs565116012,rs565164584,rs565375547,rs565581780,rs565671311,rs565712482,rs565990543,rs566195609,rs566352513,rs566370073,rs566482980,rs566525894,rs566570039,rs566583671,rs566823726,rs567024924,rs567160237,rs567368934,rs567424144,rs567479619,rs567504922,rs567523850,rs567660787,rs567719430,rs568024594,rs568291390,rs568317303,rs568464846,rs568483979,rs568613276,rs568768267,rs568769987,rs569036893,rs569080862,rs569637198,rs569827423,rs569827974,rs569828359,rs569869908,rs569925390,rs570125549,rs570217100,rs570400707,rs570481092,rs570494792,rs570565686,rs570619860,rs570722685,rs571039294,rs571241241,rs571503540,rs571533049,rs571609916,rs571844210,rs571846167,rs571930581,rs572104228,rs572106004,rs572216629,rs572371767,rs572787029,rs572899544,rs572953605,rs573156486,rs573580268,rs57362374,rs573628915,rs573865192,rs573947918,rs574026820,rs574059038,rs574068175,rs574078307,rs574172978,rs574256315,rs574496118,rs574541431,rs574601352,rs574649178,rs574741664,rs575069113,rs575089922,rs575157634,rs575585351,rs575911412,rs575983571,rs576582372,rs576817468,rs576925435,rs577082164,rs577391504,rs577643727,rs577852264,rs578154875,rs578168749,rs580907,rs58678374,rs59719411,rs598371,rs6026232,rs60394665,rs61298990,rs61639982,rs61736741,rs638050,rs6665062,rs675590,rs72893631,rs72893633,rs73477688,rs73589816,rs73710377,rs73827873,rs74628698,rs74738147,rs74780148,rs74933239,rs75431224,rs75529333,rs75562820,rs75810116,rs76227487,rs76374478,rs76949411,rs77033679,rs77067975,rs77238866,rs77412350,rs77477276,rs77872461,rs78082529,rs78442776,rs78462692,rs78483642,rs78486849,rs7926726,rs79340982,rs79497805,rs79967459,rs80058754,rs80311039,rs80334326,rs926619,rs9505053,rs9590817	ADD1,ASNS,ATF3,ATF6,BHLHA15,CCND1,CDK5RAP3,CREB3,CREB3L1,CREB3L2,CREBRF,CTDSP2,CUL7,DNAJB9,EDEM1,EDEM2,ERN1,EXTL1,FKBP14,GOSR2,IL8,JMJD7,LMNA,MBTPS1,NFE2L2,PPP1R15A,PTPN1,SEC61A1,SEC61B,SERP2,SSR1,TBL2,TLN1,TPP1,VAPB,WIPI1,YOD1,ZBTB17
GO Biological Process	GO:0050878	regulation of body fluid levels	256	2.05135e-82	2.64685e-78	1.03393e-80	1.46296	1861.3	2723	0.0476717	0.0697418	445	0.0013669	1	0.039634	1.26059	109.472	138	505	0.0343198	0.273267	rs1003533,rs10270083,rs10417061,rs10418743,rs1042837,rs10459965,rs10504199,rs1060120,rs10774403,rs10774404,rs10799816,rs10799817,rs10812374,rs10835177,rs10870002,rs11121839,rs11121840,rs111237452,rs11128927,rs111369758,rs111442887,rs111445604,rs111447710,rs111492001,rs111510980,rs111557788,rs111671836,rs111693190,rs111768814,rs111852972,rs111882345,rs111884103,rs111949570,rs112015547,rs112029765,rs112327206,rs112407794,rs112496217,rs112517746,rs112519133,rs112570125,rs112610504,rs112617729,rs112722984,rs112785172,rs112801257,rs112968324,rs112998347,rs113044829,rs113170463,rs113334442,rs113442715,rs113483023,rs113534540,rs113596503,rs113619869,rs113659280,rs113675606,rs113689229,rs113774168,rs113823236,rs113834210,rs113917284,rs1139538,rs113959826,rs114023405,rs114036744,rs114096219,rs114110917,rs114217925,rs114232308,rs114268143,rs114277000,rs114334010,rs114367377,rs114429935,rs114440920,rs114516012,rs114545312,rs114578070,rs114656313,rs114676253,rs114710241,rs114733849,rs114754880,rs114815891,rs114913880,rs114954834,rs114967300,rs115038026,rs115168886,rs115204832,rs115209834,rs115351410,rs115403731,rs115451608,rs115464269,rs115508388,rs115571860,rs115644784,rs115672436,rs115723138,rs115743118,rs115758897,rs115767871,rs115789147,rs11580551,rs115820619,rs115858905,rs115893183,rs115903156,rs115907933,rs115916720,rs115927191,rs11600867,rs11602107,rs116038597,rs11605191,rs116113562,rs116161785,rs116214733,rs116218472,rs116282144,rs116343286,rs116364632,rs116375951,rs116433151,rs116500361,rs116575275,rs116575295,rs116600738,rs116604461,rs116662037,rs116784773,rs116800390,rs116806804,rs116967487,rs116982615,rs117103155,rs11714054,rs117161170,rs117202666,rs117458699,rs117499826,rs117600357,rs117638171,rs11769502,rs117843018,rs117887463,rs118032826,rs118185703,rs11834113,rs11942525,rs11965885,rs11969883,rs11975259,rs11985083,rs12027247,rs12034326,rs12065911,rs12086971,rs12087862,rs12097454,rs12242270,rs12401459,rs12410058,rs12564733,rs1264332,rs12668622,rs12754681,rs13207351,rs13334976,rs13380430,rs13447399,rs13447400,rs1349542,rs137868136,rs137952621,rs137952674,rs137980684,rs138058595,rs138111372,rs138201044,rs138239588,rs138310298,rs138354825,rs138376412,rs138396919,rs138442757,rs138467680,rs138584519,rs138672954,rs138721230,rs138772890,rs138803062,rs138809707,rs138986970,rs139273620,rs139336173,rs139339968,rs139355469,rs139384992,rs139387480,rs139391130,rs139442537,rs139470083,rs139520045,rs139529525,rs139700633,rs139704981,rs139711257,rs139743341,rs139795454,rs139816210,rs139837629,rs139837945,rs139987786,rs1400267,rs140033816,rs140058830,rs140094248,rs140115255,rs140151761,rs140158659,rs140198202,rs140244712,rs140267586,rs140295334,rs140363209,rs140392095,rs140410252,rs140444524,rs140458576,rs140471763,rs140472953,rs140510252,rs140536253,rs140543683,rs140584517,rs140604473,rs140632127,rs140636973,rs140639737,rs140640533,rs140737760,rs140738979,rs140791936,rs140805745,rs140814590,rs140844911,rs140862049,rs140960057,rs140967717,rs141055956,rs141074733,rs141158964,rs141174834,rs141259370,rs141261806,rs141358593,rs141384653,rs141454130,rs141466170,rs141475701,rs141477146,rs141497708,rs141501397,rs141616999,rs141670135,rs141725275,rs141750939,rs141861646,rs141868189,rs141992616,rs142095350,rs142106925,rs142130004,rs142137255,rs142153662,rs142194100,rs142214593,rs142289613,rs142295472,rs142300434,rs142434021,rs142531784,rs142553259,rs142609734,rs142815441,rs142845948,rs142895131,rs142931742,rs142955150,rs142968452,rs143047764,rs143065633,rs143146033,rs143192566,rs143234443,rs143248485,rs143252739,rs143269810,rs143277641,rs143317168,rs143327757,rs143364822,rs143376348,rs143397394,rs143403626,rs143425848,rs143437951,rs143474074,rs143559123,rs143572462,rs143610312,rs143661567,rs143679215,rs143685144,rs143691701,rs143716610,rs143729583,rs143736639,rs143806617,rs143874809,rs143929916,rs143992697,rs144104345,rs144125203,rs144135052,rs144206157,rs144373816,rs144554345,rs144615544,rs144670271,rs144800568,rs144896898,rs144901343,rs145039696,rs145059381,rs145095359,rs145124788,rs145143588,rs145160611,rs145200419,rs145220200,rs145243219,rs145244024,rs145281194,rs145282740,rs145321022,rs145496880,rs145503588,rs145585831,rs145623589,rs145648709,rs145654854,rs145658158,rs145660813,rs145716361,rs145727993,rs145792535,rs145833717,rs145855016,rs145860767,rs145935840,rs146028585,rs146081272,rs146224522,rs146317342,rs146333937,rs146354980,rs146444835,rs146533229,rs146545952,rs146552081,rs146568290,rs146578679,rs146628612,rs146673133,rs146719197,rs146760217,rs146813361,rs146818980,rs146840558,rs146845176,rs146852388,rs146928428,rs146971815,rs147024312,rs147046554,rs147049147,rs147049907,rs147049950,rs147107295,rs147176585,rs147210085,rs147242973,rs147486979,rs147487275,rs147555753,rs147617809,rs147625257,rs147629116,rs147665588,rs147776837,rs147855577,rs147899019,rs147899307,rs147913891,rs147968390,rs147972113,rs147975083,rs148049478,rs148054044,rs148065606,rs148159269,rs148186859,rs148234166,rs148239304,rs148247463,rs148272374,rs148307866,rs148324540,rs148353260,rs148372864,rs148389523,rs148391970,rs148394919,rs148425415,rs148463374,rs148541804,rs148563365,rs148564510,rs148682144,rs148742724,rs148746986,rs148867611,rs148945247,rs148973802,rs148974495,rs149000560,rs149032825,rs149043064,rs149108953,rs149120181,rs149147483,rs149190478,rs149194816,rs149201303,rs149244360,rs149361593,rs149564312,rs149592556,rs149705055,rs149715081,rs149735931,rs149766959,rs149882972,rs149964823,rs149998554,rs150022047,rs150053892,rs150159049,rs150164755,rs150209849,rs150228231,rs150275185,rs150303133,rs150338858,rs150368304,rs150410736,rs150488114,rs150527762,rs150686003,rs150768113,rs150781034,rs150796647,rs150944240,rs151094217,rs151203788,rs151241480,rs1546851,rs1570360,rs165912,rs1662349,rs16862800,rs16864439,rs16922458,rs16996704,rs17030584,rs17076406,rs17110596,rs17132648,rs17146413,rs17201098,rs17367934,rs17515910,rs17522805,rs17551500,rs17574647,rs178063,rs17843771,rs17843775,rs180751509,rs180759946,rs180811424,rs180818396,rs180824067,rs180843079,rs181037440,rs181079584,rs181102061,rs181102765,rs181110549,rs181171992,rs181173252,rs181179674,rs181245903,rs181252080,rs181262746,rs181352816,rs181360992,rs181406587,rs181431876,rs181477068,rs181479341,rs181490158,rs181490322,rs181551525,rs181575174,rs181588104,rs181594701,rs181597904,rs181892090,rs181911033,rs182085709,rs182108766,rs182114284,rs182169057,rs182195160,rs182217777,rs182224852,rs182268472,rs182351045,rs182395677,rs182398641,rs182410903,rs182492138,rs182518387,rs182523523,rs182536081,rs182541182,rs182546492,rs182559977,rs182582007,rs182612093,rs182673391,rs182746653,rs182893243,rs182927801,rs182990432,rs183028322,rs183066412,rs183107277,rs183174110,rs183196616,rs183197195,rs183297865,rs183338409,rs183346244,rs183405615,rs183437505,rs183451370,rs183479233,rs183482557,rs183484790,rs183525191,rs183630141,rs183653222,rs183712217,rs183751704,rs183797405,rs183870951,rs183885780,rs183896808,rs183966454,rs183981987,rs183996904,rs184042272,rs184079469,rs184081576,rs184100667,rs184120696,rs184152203,rs184260988,rs184327074,rs184371204,rs184453124,rs184469195,rs184522831,rs184525409,rs184530789,rs184552929,rs184618416,rs184814235,rs184886202,rs184928034,rs184952244,rs184978151,rs185002607,rs185011941,rs185076337,rs185095556,rs185114671,rs185201589,rs185319919,rs185470115,rs185472796,rs185548519,rs185557160,rs185618738,rs185622064,rs185638777,rs185639792,rs185683980,rs185705255,rs185716692,rs185731835,rs185736215,rs185831555,rs185874637,rs185881410,rs185888090,rs185899784,rs185915764,rs185999829,rs186064243,rs186072848,rs186073513,rs186077797,rs186099908,rs186129813,rs186144851,rs186169538,rs186184903,rs186215606,rs186220422,rs186231879,rs186288071,rs186369938,rs186396326,rs186413843,rs186434360,rs186533278,rs186545425,rs186581960,rs186587121,rs186671863,rs186753314,rs186889640,rs187024800,rs187032499,rs187048906,rs187066561,rs187100219,rs187134041,rs187144758,rs187178655,rs187182293,rs187218588,rs187301776,rs187314838,rs187390968,rs187457672,rs187511162,rs187515788,rs187524495,rs187581294,rs187625679,rs187633121,rs187762406,rs187884376,rs187886308,rs187907322,rs187915367,rs188020578,rs188035872,rs188047667,rs188079170,rs188321158,rs188328631,rs188350808,rs188374139,rs188395787,rs188460461,rs188608535,rs188697458,rs188729086,rs1887370,rs188786863,rs188839073,rs188880472,rs188998013,rs189141003,rs189146191,rs189201091,rs189223371,rs189292405,rs189293062,rs189357046,rs189379404,rs189408711,rs189495892,rs189515800,rs189523819,rs189565345,rs189609049,rs189616675,rs189719341,rs189752518,rs189755713,rs189833026,rs189846218,rs189874776,rs189879556,rs189883928,rs189889792,rs189897176,rs189942435,rs190090514,rs190224857,rs190261879,rs190286662,rs190306209,rs190335157,rs190370315,rs190406461,rs190467618,rs190491580,rs190584986,rs190632652,rs190705310,rs190708150,rs190733590,rs190825454,rs190872976,rs190890185,rs190900232,rs190910837,rs190920745,rs190970174,rs190979361,rs191053876,rs191056990,rs191059099,rs191068012,rs191180006,rs191185979,rs191262322,rs191308661,rs191342603,rs191395499,rs191403278,rs191502074,rs191526982,rs191560778,rs191610814,rs191612628,rs191651052,rs191655230,rs191695509,rs191698332,rs191706391,rs191733526,rs191797926,rs191834936,rs191887382,rs191906616,rs192029928,rs192067191,rs192086766,rs192139456,rs192238421,rs192305808,rs192331487,rs192401870,rs192406255,rs192510686,rs192556966,rs192558658,rs192559311,rs192612402,rs192629680,rs192668287,rs192718620,rs192768097,rs192786899,rs192810943,rs192889399,rs192908293,rs192953625,rs192963186,rs192984272,rs193048902,rs193102889,rs193128723,rs193136203,rs193242169,rs193270719,rs199795661,rs200031516,rs200110073,rs200359258,rs200377533,rs200491983,rs200562410,rs200626658,rs200729464,rs200902768,rs200966,rs200967,rs201156019,rs201628446,rs201897299,rs202220277,rs2075280,rs208348,rs2180181,rs2180182,rs2227700,rs2227714,rs2279197,rs2279198,rs2279199,rs2282458,rs2302254,rs2376532,rs2394361,rs240066,rs2444039,rs2501298,rs2501299,rs2521270,rs2553533,rs2706385,rs274011,rs28357093,rs28381339,rs28381340,rs28417106,rs28594400,rs28613781,rs2966090,rs2992071,rs303030,rs304060,rs3101018,rs3131383,rs333311,rs333312,rs34019374,rs34129849,rs34883800,rs34931414,rs35122942,rs35198645,rs35230804,rs35342038,rs35373195,rs35562280,rs35884413,rs36208384,rs36208385,rs367602572,rs367628385,rs368100475,rs368232843,rs368242178,rs368397742,rs368412733,rs368457798,rs368522918,rs368816653,rs368902100,rs369062120,rs369475747,rs369504279,rs369509225,rs369509377,rs369536644,rs369775256,rs369803547,rs369958455,rs369987709,rs370059164,rs370386619,rs370550749,rs370702216,rs370792209,rs370809166,rs370831464,rs370961301,rs371020166,rs371159778,rs371162893,rs371251054,rs371267620,rs371333918,rs371494041,rs371500914,rs371836569,rs371970022,rs371980246,rs372081050,rs372226272,rs372596451,rs372925099,rs373024775,rs373046313,rs373368672,rs373408929,rs373411254,rs373430165,rs373537430,rs373614009,rs373691171,rs374052696,rs374107124,rs374425325,rs3747137,rs374805389,rs374931360,rs375024063,rs375235159,rs375314540,rs375419514,rs375587873,rs375895931,rs376033942,rs3760977,rs376198654,rs376199138,rs376337331,rs376394524,rs376516339,rs376574202,rs376575509,rs376598131,rs376643751,rs376758093,rs376821340,rs376842534,rs377105442,rs377196025,rs377227788,rs377296256,rs377343364,rs377496292,rs3775578,rs377641606,rs377700356,rs377717430,rs377740892,rs377762622,rs3792498,rs3805003,rs3809758,rs3819222,rs3819224,rs3825025,rs400502,rs400547,rs41266783,rs41269279,rs41386246,rs4150528,rs4246958,rs4251805,rs4379840,rs4397843,rs4436585,rs4451042,rs4470205,rs4597058,rs4862364,rs4910856,rs4993564,rs4993565,rs4993566,rs527243244,rs527398808,rs527433029,rs527482201,rs527515871,rs527544330,rs527582755,rs527610205,rs527643809,rs527738292,rs527742180,rs527761765,rs527776597,rs527839244,rs527854192,rs527866796,rs527870378,rs527929398,rs527930698,rs527940414,rs527982856,rs527993035,rs528058183,rs528075943,rs528106213,rs528145737,rs528207173,rs528220546,rs528262644,rs528285008,rs528314114,rs528342635,rs528344816,rs528360018,rs528396879,rs528400657,rs528416254,rs528421177,rs528470631,rs528484701,rs528490929,rs528509224,rs528509245,rs528511071,rs528511756,rs528599170,rs528610153,rs528619062,rs528632327,rs528653216,rs528694466,rs528776492,rs528784999,rs528824257,rs528923483,rs528960413,rs529025365,rs529085218,rs529123491,rs529167205,rs529191762,rs529193333,rs529211633,rs529261310,rs529305886,rs529388368,rs529425713,rs529432493,rs529444839,rs529522646,rs529708542,rs529732910,rs529768411,rs529827955,rs529870306,rs529898368,rs529911267,rs529927355,rs529991561,rs530130694,rs530149595,rs530164002,rs530210625,rs530237245,rs530237451,rs530254216,rs530256206,rs530261520,rs530273137,rs530360244,rs530371776,rs530372804,rs530420173,rs530423161,rs530460014,rs530461543,rs530492838,rs530499637,rs530499806,rs530590706,rs530593030,rs530601249,rs530637779,rs530664816,rs530695404,rs530736932,rs530739832,rs530820742,rs530865172,rs530872153,rs530884321,rs530889652,rs530899460,rs530905175,rs530920182,rs530935320,rs530958092,rs530993916,rs531122025,rs531187488,rs531193462,rs531283049,rs531411193,rs531463192,rs531569791,rs531580096,rs531594207,rs531784113,rs531785201,rs531821593,rs531876233,rs531915358,rs531916655,rs531934940,rs531999504,rs532051230,rs532059229,rs532089191,rs532092036,rs532102012,rs532151958,rs532183674,rs532259348,rs532273463,rs532353645,rs532390003,rs532403228,rs532404562,rs532421333,rs532446488,rs532500601,rs532516543,rs532522807,rs532624999,rs532647533,rs532648512,rs532684434,rs532695589,rs532701,rs532729864,rs532731472,rs532746786,rs532786646,rs532884722,rs532897715,rs532910345,rs532927171,rs532976844,rs532998868,rs532999205,rs533011339,rs533034275,rs533062475,rs533081508,rs533114916,rs533140070,rs533148197,rs533148834,rs533151148,rs533207123,rs533283624,rs533292722,rs533303665,rs533318772,rs533402765,rs533408651,rs533424485,rs533424742,rs533482009,rs533522482,rs533528946,rs533554964,rs533583898,rs533607286,rs533670746,rs533735660,rs533745994,rs533760403,rs533762140,rs533911384,rs533931638,rs534010950,rs534018485,rs534075177,rs534079732,rs534138060,rs534150831,rs534188808,rs534232036,rs534287550,rs534463377,rs534482265,rs534568356,rs534573199,rs534591994,rs534602280,rs534610722,rs534632146,rs534656246,rs534735053,rs534804852,rs534863309,rs534883876,rs534950997,rs534965964,rs534988249,rs535002351,rs535056714,rs535100005,rs535149976,rs535166457,rs535199739,rs535201234,rs535206920,rs535234035,rs535268526,rs535299913,rs535305694,rs535316601,rs535328225,rs535351717,rs535413027,rs535443711,rs535473372,rs535503532,rs535521315,rs535603157,rs535642595,rs535689034,rs535734476,rs535787333,rs535812981,rs535831354,rs536057240,rs536125277,rs536138722,rs536159647,rs536175428,rs536203955,rs536224638,rs536248112,rs536401343,rs536440924,rs536442907,rs536450595,rs536503948,rs536519062,rs536545203,rs536660822,rs536702852,rs536721561,rs536722273,rs536801980,rs536807018,rs536842745,rs536855425,rs536911614,rs536925431,rs536979334,rs537036375,rs537048118,rs537067306,rs537092224,rs537119032,rs537140090,rs537211827,rs537220947,rs537241630,rs537248000,rs537269565,rs537301599,rs537355292,rs537423220,rs537441512,rs537478367,rs537484730,rs537545566,rs537552438,rs537560156,rs537580307,rs537632716,rs537718576,rs537868318,rs537869435,rs537918045,rs537967633,rs537988512,rs538063717,rs538064653,rs538180883,rs538195812,rs538201583,rs538273251,rs538339243,rs538375563,rs538445244,rs538496917,rs538518886,rs538533202,rs538606220,rs538637533,rs538688496,rs538695523,rs538729377,rs538825157,rs538854031,rs538859277,rs538934163,rs538986498,rs538996053,rs539006100,rs539038716,rs539064967,rs539078557,rs539081876,rs539126678,rs539127113,rs539169814,rs539178204,rs539217396,rs539226917,rs539254227,rs539308345,rs539309048,rs539319271,rs539328901,rs539359320,rs539366979,rs539378370,rs539383671,rs539421677,rs539453214,rs539618901,rs539643061,rs539646375,rs539647608,rs539655447,rs539659590,rs539666936,rs539746167,rs539765698,rs539766509,rs539804271,rs539808169,rs539808574,rs539812874,rs539823421,rs539834731,rs539857301,rs539867190,rs539885372,rs539915417,rs539924821,rs539927199,rs540008904,rs540019645,rs540065851,rs540119361,rs540216341,rs540249716,rs540377284,rs540397860,rs540419243,rs540436422,rs540478883,rs540500779,rs540531761,rs540576037,rs540606154,rs540637394,rs540650186,rs540709749,rs540710821,rs540732531,rs540827603,rs540851393,rs540957582,rs540967385,rs541080928,rs541089121,rs541171683,rs541194272,rs541262893,rs541306596,rs541324176,rs541369222,rs541385119,rs541436997,rs541473286,rs541476134,rs541498070,rs541512703,rs541548601,rs541552093,rs541575370,rs541602793,rs541647378,rs541672448,rs541706073,rs541717019,rs541718626,rs541763824,rs541771250,rs541778559,rs541868044,rs541876943,rs541891172,rs541952364,rs541971992,rs541991053,rs542048526,rs542068676,rs542069257,rs542102483,rs542158146,rs542161199,rs542169351,rs542174457,rs542177472,rs542177845,rs542181956,rs542216850,rs542253682,rs542300474,rs542308934,rs542324897,rs542382460,rs542383322,rs542409280,rs542452949,rs542454507,rs542461746,rs542468642,rs542492248,rs542511874,rs542576739,rs542603894,rs542616002,rs542664302,rs542667150,rs542682528,rs542706930,rs542716240,rs542810770,rs542829354,rs542839134,rs542862052,rs542929948,rs543013760,rs543228277,rs543246949,rs543282465,rs543307968,rs543332166,rs543384094,rs543400569,rs543528729,rs543561752,rs543569232,rs543581158,rs543582088,rs543592021,rs543593299,rs543625053,rs543669751,rs543752073,rs543770553,rs543888748,rs543892459,rs543932936,rs543975376,rs543985825,rs544003978,rs544017433,rs544044306,rs544077716,rs544081634,rs544159274,rs544159311,rs544160149,rs544184620,rs544188270,rs544251740,rs544302979,rs544333123,rs544357709,rs544389079,rs544491274,rs544537922,rs544546018,rs544561354,rs544631072,rs544646655,rs544696937,rs544699724,rs544706910,rs544708154,rs544867641,rs544980768,rs545059540,rs545062540,rs545083950,rs545091324,rs545107849,rs545115254,rs545127304,rs545148849,rs545174152,rs545212032,rs545249257,rs545253642,rs545270454,rs545272900,rs545277395,rs545294212,rs545369072,rs545443657,rs545471809,rs545473590,rs545475272,rs545482177,rs545498795,rs545531357,rs545553305,rs545588199,rs545851977,rs545908145,rs545942228,rs545943071,rs546024974,rs546040198,rs546101772,rs546137720,rs546180827,rs546188363,rs546238602,rs546263785,rs546292407,rs546301532,rs546306870,rs546314145,rs546323130,rs546329275,rs546336569,rs546351806,rs546414640,rs546476081,rs546478718,rs546523278,rs546533114,rs546667362,rs546669365,rs546742814,rs546748650,rs546825447,rs546847720,rs546924989,rs546955128,rs546976690,rs547038532,rs547046892,rs547080971,rs547108645,rs547173600,rs547188239,rs547267300,rs547285442,rs547305537,rs547352564,rs547379179,rs547422864,rs547477693,rs547570403,rs547576745,rs547647328,rs547678269,rs547679122,rs547696902,rs547758513,rs547792642,rs547915740,rs547957987,rs547967639,rs548016860,rs548037540,rs548056205,rs548058282,rs548066285,rs548172370,rs548219303,rs548250706,rs548265616,rs548269049,rs548292767,rs548338251,rs548350302,rs548374527,rs548405954,rs548413349,rs548438495,rs548485587,rs548486828,rs548532410,rs548539082,rs548563041,rs548579608,rs548611379,rs548644612,rs548659304,rs548703479,rs548704664,rs548730763,rs548731122,rs548735719,rs548737561,rs548797036,rs548813314,rs548818404,rs548840623,rs548851859,rs548881448,rs548902594,rs548905857,rs548934913,rs548979107,rs549004568,rs549050604,rs549081969,rs549128913,rs549186341,rs549216796,rs549257999,rs549280099,rs549283356,rs549392942,rs549474047,rs549479378,rs549507726,rs549558193,rs549582017,rs549595103,rs549606408,rs549639393,rs549647947,rs549648541,rs549660103,rs549697816,rs549704481,rs549742393,rs549756649,rs549764808,rs549794814,rs549845598,rs549853631,rs549865574,rs549869034,rs549870718,rs549887651,rs549905286,rs549954751,rs549976779,rs549998314,rs550010538,rs550127988,rs550128014,rs550177210,rs550248645,rs550381865,rs550382440,rs550410105,rs550429024,rs550445982,rs550506901,rs550540944,rs550620275,rs550637949,rs550667886,rs550696252,rs550722391,rs550784432,rs550784924,rs550790780,rs550819548,rs550844380,rs550873230,rs550882667,rs550888714,rs550900153,rs550980022,rs550984988,rs550990429,rs550992965,rs550998842,rs551093030,rs551204645,rs551302844,rs551342269,rs551404351,rs551481343,rs551515778,rs551520895,rs551521654,rs551593604,rs551594884,rs551699029,rs551702640,rs551778458,rs551801962,rs551805284,rs551828455,rs551841649,rs551898887,rs551926398,rs551993076,rs552043089,rs552065580,rs552083083,rs552104410,rs552110553,rs552116420,rs552117990,rs552137278,rs552199616,rs552225528,rs552255788,rs552323515,rs552345333,rs552416136,rs552435152,rs552495457,rs552533347,rs552623753,rs552656450,rs552694333,rs552712247,rs552814519,rs552836820,rs552861317,rs552872658,rs552901039,rs552903459,rs552925263,rs552928892,rs552930866,rs552940006,rs552959899,rs552968316,rs552972995,rs552981073,rs552981279,rs553026793,rs553055937,rs553126902,rs553168543,rs553183755,rs553212152,rs553310087,rs553319458,rs553362971,rs553496796,rs553591891,rs553604512,rs553623182,rs553697585,rs553710215,rs553754540,rs553870336,rs553951985,rs553986259,rs554014369,rs554032088,rs554080611,rs554109591,rs554121543,rs554156610,rs554163813,rs554165176,rs554202445,rs554214147,rs554247302,rs554262835,rs554281443,rs554282428,rs554327109,rs554359772,rs554397919,rs554462580,rs554470678,rs554487214,rs554519206,rs554578298,rs554621796,rs554643640,rs554672439,rs554718780,rs554748432,rs554836326,rs554850776,rs554978144,rs554989540,rs555004975,rs555016228,rs555042443,rs555094819,rs555103896,rs555120310,rs555121221,rs555138646,rs555148699,rs555205248,rs555231871,rs555246961,rs555272897,rs555289917,rs555291494,rs555362028,rs555406333,rs555472306,rs555499015,rs555500345,rs555501825,rs555524114,rs555630447,rs555687649,rs555789482,rs555826193,rs555891480,rs555916462,rs556040171,rs556060246,rs556075011,rs556108603,rs556117578,rs556143154,rs556148809,rs556216773,rs556244050,rs556269446,rs556293890,rs556414134,rs556422980,rs556436412,rs556515947,rs556584299,rs556594233,rs556596868,rs556629229,rs556696828,rs556704246,rs556726790,rs556781979,rs556782167,rs556804186,rs556827171,rs556888828,rs556934628,rs556944006,rs556966756,rs557072223,rs557132468,rs557177623,rs557202679,rs557247518,rs557251092,rs557264899,rs557304277,rs557367882,rs557380715,rs557414676,rs557440707,rs557511032,rs557513938,rs557560976,rs557612698,rs557638915,rs557647292,rs557658327,rs557661070,rs557711434,rs557767082,rs557860089,rs557910548,rs557930338,rs557944588,rs557965992,rs557970567,rs557997586,rs558034092,rs558065681,rs558112938,rs558188786,rs558213105,rs558321049,rs558337933,rs558355013,rs558389557,rs558415476,rs558418896,rs558471507,rs558495811,rs558502881,rs558538928,rs558577049,rs558639015,rs558656423,rs558661298,rs558679053,rs558700688,rs558717135,rs558731450,rs558799860,rs558882005,rs559068359,rs559070277,rs559075257,rs559116263,rs559121267,rs559272072,rs559272750,rs559287402,rs559312010,rs559313281,rs559327593,rs559342856,rs559343780,rs559350756,rs559351111,rs559367632,rs559414212,rs559437961,rs559447639,rs559478773,rs559496260,rs559513534,rs559514855,rs559568067,rs559595741,rs559596005,rs559597428,rs559679866,rs559711687,rs559723345,rs559786820,rs559809687,rs559920434,rs55993826,rs559981214,rs560042043,rs560113076,rs560148269,rs560155164,rs560163836,rs560194132,rs560240646,rs560263630,rs560317850,rs560323658,rs560325922,rs560342503,rs560365780,rs560373646,rs560437914,rs560441792,rs560465103,rs560501137,rs560532956,rs560550462,rs560580935,rs560610121,rs560616988,rs560650986,rs560672943,rs560685740,rs560752986,rs560771609,rs560781291,rs560820892,rs560897134,rs560972101,rs560977731,rs560981383,rs560983620,rs560984252,rs560991545,rs561028987,rs561079949,rs561095651,rs561149604,rs561153827,rs561187541,rs561198910,rs561241633,rs561276487,rs561343150,rs561374898,rs561396141,rs561409684,rs561450498,rs561471772,rs561478065,rs561532028,rs561543972,rs561579120,rs561634545,rs561677617,rs561681786,rs561716614,rs561812095,rs561849338,rs561860332,rs561876573,rs561906321,rs561946586,rs561989384,rs561995855,rs56204359,rs562116243,rs562166700,rs562192173,rs562208384,rs562240615,rs562252119,rs562307402,rs562334746,rs562350708,rs562434205,rs562584219,rs562612492,rs562614931,rs562658013,rs562689609,rs56276827,rs562775873,rs562785377,rs562789672,rs562815051,rs562826364,rs562893450,rs562919904,rs562941987,rs562958417,rs563008317,rs563036460,rs563088918,rs563105665,rs563114449,rs563141539,rs563251601,rs563323664,rs563342690,rs563351396,rs563353608,rs563367765,rs563379542,rs563405192,rs563436229,rs563533145,rs563544072,rs563576598,rs563580308,rs563582193,rs563642756,rs563653359,rs563653507,rs563685306,rs563702176,rs563759483,rs563832605,rs563854366,rs563870657,rs563921008,rs563929154,rs563929523,rs563958523,rs563995,rs564041297,rs564063313,rs564074473,rs564097979,rs564114323,rs564131412,rs564138604,rs564183601,rs564273799,rs564277558,rs564281442,rs564288975,rs564307487,rs564330069,rs564397565,rs564420980,rs564430417,rs564530385,rs564548452,rs564566093,rs564566763,rs564643514,rs564673827,rs564706779,rs564753971,rs564805252,rs564823653,rs564849928,rs564871687,rs564986360,rs565012472,rs565024675,rs565157744,rs565217777,rs565287809,rs565606595,rs565644883,rs565688410,rs565738035,rs565756971,rs565788549,rs565843811,rs565865958,rs565877710,rs565904209,rs565954615,rs566042820,rs566054405,rs566056109,rs566123693,rs566155605,rs566169081,rs566178026,rs566195609,rs566236488,rs566266747,rs566270253,rs566272378,rs566314821,rs566326877,rs566385808,rs566399693,rs566510130,rs566561181,rs566561761,rs566583671,rs566599657,rs566616498,rs566636617,rs566695171,rs566728891,rs566789214,rs566818736,rs566840743,rs566854792,rs566999253,rs567045190,rs567106558,rs567181731,rs567244644,rs567259471,rs567297839,rs567302826,rs567329974,rs567391197,rs567409432,rs567412799,rs567591869,rs567624796,rs567642760,rs567743328,rs567774866,rs567886302,rs567887997,rs567899088,rs567977545,rs567980754,rs568012491,rs568023017,rs568024594,rs568085742,rs568086751,rs568144870,rs568158705,rs568193682,rs56821996,rs568251607,rs568385611,rs568391443,rs568394523,rs568410640,rs568481067,rs568484261,rs568530100,rs568545464,rs568566255,rs568576549,rs568612033,rs568616167,rs568623169,rs568628916,rs568685570,rs568695064,rs568707896,rs568743670,rs568789809,rs568815093,rs568822067,rs568822884,rs568910628,rs568966970,rs568983022,rs568999114,rs569034226,rs569037773,rs569080862,rs569085886,rs569102719,rs569110331,rs569195105,rs569199155,rs569258160,rs569288820,rs569295350,rs569332421,rs569476428,rs569590300,rs569604230,rs569636200,rs569643531,rs569704614,rs569734173,rs569736245,rs569744014,rs569759904,rs569782619,rs569823551,rs569849575,rs569869908,rs569879028,rs569887544,rs569891561,rs569898422,rs569900034,rs569959402,rs569962236,rs569986375,rs569988905,rs570036026,rs570036411,rs570056526,rs570093867,rs570125549,rs570156111,rs570168708,rs570189250,rs570193314,rs570227572,rs570250005,rs570260590,rs570437556,rs570439303,rs570471037,rs570480937,rs570488987,rs570521458,rs570619860,rs570648426,rs570667014,rs570670634,rs570691732,rs570731288,rs570747241,rs570765124,rs570782520,rs570784953,rs570848182,rs570867728,rs570913611,rs570938920,rs570963386,rs570984636,rs571043836,rs571120296,rs571141850,rs571162533,rs571168598,rs571247263,rs571250754,rs571329697,rs571360050,rs571405825,rs571420223,rs571495019,rs571503540,rs571536377,rs571652276,rs571658361,rs571838046,rs571846167,rs571855657,rs571868292,rs571878198,rs571930581,rs572003651,rs572008133,rs572011392,rs572050324,rs572100350,rs572106004,rs572117348,rs572123099,rs572126957,rs572167521,rs572277817,rs572299015,rs572329478,rs572449392,rs572506494,rs572581333,rs572601154,rs572617690,rs572643240,rs572651940,rs572656778,rs572666145,rs572749473,rs572752411,rs572778988,rs572796449,rs572831279,rs572839579,rs572842874,rs572861678,rs572867767,rs572868424,rs572878578,rs572899544,rs572906896,rs572926824,rs572928428,rs572958532,rs572968103,rs572999583,rs573015947,rs573050576,rs573072946,rs573073695,rs573088233,rs573094033,rs573131501,rs573164491,rs573230096,rs573249163,rs573274624,rs573288441,rs573292455,rs573311102,rs573311183,rs573330991,rs573410564,rs573445765,rs573459189,rs573465399,rs573588739,rs573674158,rs573706573,rs573712656,rs573715424,rs573758851,rs573801755,rs573802430,rs573856277,rs573910773,rs573924183,rs573926907,rs574017497,rs574048812,rs574063808,rs574076262,rs574080001,rs574137728,rs574152144,rs574218935,rs574229894,rs574286166,rs574307727,rs574356410,rs574370199,rs574480515,rs574523563,rs574531138,rs57457493,rs574592190,rs574607990,rs574639960,rs574648154,rs574715468,rs574720885,rs574785880,rs574844884,rs574862773,rs574998002,rs575000577,rs575003838,rs575059029,rs575061205,rs575068766,rs575071546,rs575107845,rs575131275,rs575136944,rs575198972,rs575205482,rs575227970,rs575249327,rs575282331,rs575304869,rs575352307,rs575375236,rs575383223,rs575389028,rs575574795,rs575585351,rs575597748,rs575642594,rs575644525,rs575646899,rs575714620,rs575730422,rs575785087,rs5758468,rs575862629,rs575884069,rs575890939,rs575896845,rs575942082,rs575960132,rs576005832,rs576017815,rs576037229,rs576095372,rs576154717,rs576158527,rs576175379,rs576175605,rs576220860,rs576251310,rs576312341,rs576323940,rs576339334,rs576345159,rs576452101,rs576462102,rs576491854,rs576511237,rs576532701,rs576596253,rs576650349,rs576671388,rs576698669,rs576704888,rs576729985,rs576737154,rs576750080,rs576775315,rs576824176,rs576887670,rs576899522,rs576925435,rs576977284,rs577001768,rs577032408,rs577082164,rs577106828,rs577201585,rs577248202,rs577281720,rs577329339,rs577334241,rs577349687,rs577356612,rs577391504,rs577431914,rs577433438,rs577445625,rs577456735,rs577458658,rs577465925,rs577469525,rs577511383,rs577559701,rs577565787,rs577575434,rs577585180,rs577616838,rs577617641,rs577622926,rs577631834,rs577643279,rs577660056,rs577691940,rs577704843,rs577713735,rs577715293,rs577755209,rs577829735,rs577844734,rs577987707,rs577992645,rs578053933,rs578062093,rs578078133,rs578078183,rs578095132,rs578151520,rs578154875,rs58339366,rs58386249,rs58642663,rs58659593,rs58678374,rs587599889,rs587736128,rs58797842,rs58805176,rs59118205,rs59260042,rs59601257,rs59788180,rs5997152,rs6000225,rs60083800,rs60186308,rs60950915,rs612625,rs61645891,rs62063065,rs62241279,rs62402440,rs62413721,rs62639324,rs649540,rs6546388,rs6547996,rs6667390,rs6671918,rs6672955,rs6681041,rs6684539,rs6687063,rs66923906,rs6795441,rs6800071,rs6803052,rs6961094,rs6961254,rs700004,rs7081938,rs711631,rs71557295,rs71647012,rs71647013,rs71647014,rs71647015,rs7187776,rs7193673,rs7197860,rs7207492,rs7219064,rs72738421,rs72759857,rs72829098,rs72842346,rs72988872,rs73047193,rs73055497,rs73156970,rs73167121,rs73169632,rs731780,rs73332405,rs733535,rs73374538,rs73386656,rs73409882,rs73414615,rs7342,rs73487879,rs73538820,rs73580239,rs73641878,rs73712063,rs73724416,rs73761678,rs73761679,rs73766767,rs73807288,rs73879391,rs74015534,rs74021884,rs74021885,rs74052374,rs74053504,rs74318232,rs74371876,rs74390629,rs74418200,rs74548973,rs74621255,rs74720855,rs74722225,rs74761498,rs74761757,rs74763058,rs74904525,rs75009714,rs75175100,rs75221449,rs75233941,rs75245329,rs75375644,rs75442499,rs75451252,rs75466519,rs75470019,rs75529333,rs75534118,rs756485,rs75684840,rs75856810,rs75880067,rs75902369,rs76090393,rs76246495,rs76263854,rs76281523,rs7636273,rs76379986,rs76428974,rs7643344,rs76604555,rs76610571,rs76616586,rs76660458,rs76681885,rs76682532,rs76919977,rs77029566,rs77031483,rs77101937,rs77144210,rs77216229,rs77479413,rs77566057,rs77844641,rs77857659,rs77933492,rs77979753,rs77995705,rs78129540,rs78146996,rs78196259,rs78287074,rs78322646,rs78458574,rs78462692,rs7856826,rs785847,rs78594874,rs78696943,rs7870861,rs78715017,rs78836763,rs78875063,rs78966757,rs79001837,rs79162245,rs79200048,rs79220977,rs7926726,rs79288239,rs79293617,rs79469752,rs79490970,rs79501848,rs79529493,rs79601128,rs79643821,rs79755767,rs79869333,rs79971389,rs80000841,rs80049189,rs80064710,rs80089152,rs80089776,rs80173192,rs80185927,rs80217846,rs80229094,rs8027781,rs80325784,rs80350541,rs8067402,rs852492,rs895674,rs895675,rs901854,rs926269,rs926270,rs926271,rs932189,rs9497726,rs968425,rs9747026,rs9770521,rs9913156,rs9956222	ACTB,ACTG1,ADAMTS13,AKAP1,ALOXE3,AQP3,ARRB2,ATG5,CAPZA1,CAPZA2,CAPZB,CBX5,CCND1,CD34,CD9,CDC42,CFTR,CHRM1,CLIC1,CSRP1,CYBA,DDR1,DGKE,DGKI,DGKZ,DOCK8,DTNBP1,EHD1,F2,FAM46A,FERMT3,FYN,GAS6,GBA,GNA12,GNA13,GNA14,GNA15,GNAQ,GNAS,GNB1,GP6,GP9,GPI,H3F3A,H3F3B,HIST1H3B,HIST1H3J,HPS4,HPS5,HPS6,HSPB1,ILK,IRF1,IRF2,ITPR1,ITPR2,JAK2,JMJD1C,KALRN,KCNN4,KDM1A,LAT,LBH,LCP2,LRRC16A,LYN,MAFG,MAFK,MAPK1,MFN2,MYH9,MYL12A,NFE2,NFE2L2,NME1,NPPB,P2RX6,P2RY1,PABPC4,PAFAH2,PDGFA,PDPK1,PHF21A,PIK3CB,PIK3CD,PIK3CG,PIK3R1,PLAU,PLAUR,PLCG2,PLEK,PRKAR1B,PRKAR2B,PRKCA,PRKCB,PRKCQ,PROC,PTPN11,RAB11A,RAB27A,RAB5A,RAC1,RAC2,RAF1,RAP2B,RCOR1,RHOG,SERPIND1,SERPINE1,SERPINF2,SERPING1,SH2B1,SH2B2,SH2B3,SHH,SLC29A1,SOCS2,STAT5A,STAT5B,STXBP3,STXBP5,SYK,TAC1,TAC4,TEC,TLN1,TMEM79,TSPAN32,TXK,UMPS,VAV2,VCL,VEGFA,VWF,YWHAZ,ZFYVE20,ZNF385A
GO Biological Process	GO:0071806	protein transmembrane transport	257	2.15322e-82	2.7783e-78	1.08105e-80	2.87503	157.911	454	0.00404444	0.0116279	646	0.00504833	1	0.100834	1.68412	13.657	23	63	0.00571997	0.365079	rs10477484,rs10495358,rs111413105,rs112291011,rs112471479,rs112472583,rs113353750,rs113549628,rs114206116,rs114321702,rs115212986,rs115282751,rs115387811,rs115437495,rs115474604,rs11547538,rs115654630,rs115860628,rs115914639,rs116503472,rs11655098,rs116827152,rs117038076,rs117283637,rs117629191,rs11805613,rs12068754,rs12600662,rs12976374,rs12983940,rs137900312,rs137926363,rs138029530,rs138285299,rs138365853,rs138408902,rs138686216,rs138734237,rs138955442,rs139397336,rs139641323,rs140338244,rs140723207,rs140864961,rs141057145,rs141113736,rs141469820,rs141686988,rs141868674,rs142229778,rs142327301,rs142599841,rs142991762,rs143133338,rs143381315,rs143903270,rs144650913,rs144663564,rs144797438,rs145334150,rs146773217,rs147889138,rs148157689,rs148811248,rs148818187,rs148854406,rs149097867,rs149271012,rs149393491,rs149812184,rs150447238,rs150689927,rs150951403,rs151185573,rs151248641,rs17135066,rs17135067,rs17552429,rs180752339,rs180973855,rs180979525,rs181319895,rs181874085,rs182151405,rs182368932,rs182652547,rs182683299,rs182713516,rs182987063,rs183203703,rs183734042,rs183899611,rs184859413,rs184929442,rs184934783,rs185350789,rs185403484,rs185430309,rs185476887,rs185592841,rs185622092,rs185683422,rs185711188,rs185873777,rs185935350,rs186164531,rs186247479,rs186488296,rs186587060,rs186613874,rs187031172,rs187368252,rs187657840,rs187714904,rs187924866,rs188137030,rs188171058,rs188415506,rs188547909,rs188979773,rs189051155,rs189434924,rs189709199,rs189840815,rs189893143,rs190326749,rs190387856,rs190434912,rs190917307,rs191130644,rs192302029,rs192374665,rs192447570,rs192865756,rs192917369,rs199701997,rs199905553,rs200100374,rs200154696,rs200200847,rs200207058,rs200725571,rs201093312,rs201407591,rs201710229,rs201979629,rs2737821,rs28421706,rs2916068,rs321602,rs367813945,rs368125866,rs368391045,rs368918632,rs368933350,rs368965801,rs369963879,rs370812738,rs370907080,rs372312295,rs373143313,rs373712485,rs375090076,rs376757288,rs377111027,rs3806355,rs41274890,rs41274892,rs41274894,rs41274896,rs41296563,rs41310551,rs460137,rs527483914,rs527750109,rs528033187,rs528109265,rs528255063,rs528381804,rs528655631,rs528966255,rs529184473,rs529222628,rs529258502,rs529460301,rs529470132,rs529947324,rs530407697,rs530523641,rs530526941,rs530545422,rs530763279,rs530908021,rs531153317,rs531475045,rs532115497,rs532863312,rs532879513,rs532947755,rs533215934,rs533230891,rs533291024,rs533302849,rs533636130,rs533788351,rs533905535,rs534211161,rs534580036,rs534604541,rs535022613,rs535096337,rs535261565,rs535333096,rs535488230,rs535571861,rs535846283,rs536485197,rs536728060,rs536815683,rs537541671,rs537619625,rs538095429,rs538244719,rs538266593,rs538508570,rs540056471,rs540561047,rs540854429,rs540857733,rs540985002,rs541662766,rs541909974,rs541927344,rs541982213,rs542480596,rs543159234,rs543576502,rs544209641,rs544277844,rs544635800,rs544681974,rs545143604,rs545306807,rs545482337,rs545502143,rs545568649,rs546212112,rs546298800,rs546481,rs546515311,rs546786517,rs547599882,rs548173792,rs548918551,rs549067933,rs549099260,rs549257093,rs549312749,rs549623428,rs549969090,rs550288451,rs550370472,rs550545910,rs550782819,rs550807578,rs551007326,rs551199966,rs551492506,rs551520775,rs552070788,rs552080153,rs552745988,rs552822580,rs552974681,rs553353581,rs553786257,rs553876836,rs555056300,rs555278628,rs555481750,rs556270247,rs556581213,rs557109674,rs557397669,rs557459732,rs557514841,rs557531240,rs557714530,rs557940536,rs558020526,rs558356173,rs558419173,rs558453571,rs558825668,rs558902808,rs559203858,rs559431523,rs559660016,rs559822939,rs560227301,rs560328961,rs560530015,rs560645154,rs561001385,rs561054031,rs561105264,rs561439361,rs561729467,rs562099089,rs562301171,rs562322784,rs562345523,rs562984756,rs563349667,rs563353455,rs563847692,rs563878127,rs563942570,rs563982781,rs564103702,rs564186479,rs564564544,rs564592781,rs564837518,rs565072223,rs565353785,rs565359257,rs565434871,rs565549456,rs565601874,rs565829470,rs566407306,rs566684051,rs567096570,rs567143234,rs567350507,rs567525946,rs567619049,rs567824770,rs568215408,rs568739551,rs569238732,rs569383860,rs569468443,rs569470649,rs569491660,rs569828359,rs569980426,rs570454751,rs570934314,rs571018735,rs571301372,rs571766803,rs572044624,rs572665925,rs572704255,rs57304141,rs57304896,rs573169611,rs573183137,rs573397655,rs573629335,rs573807311,rs573937592,rs573964693,rs574068175,rs574808624,rs574998595,rs575005572,rs575080273,rs575157634,rs575423001,rs575458079,rs575744502,rs575770804,rs575827587,rs575922738,rs575959804,rs576268811,rs576283654,rs576554022,rs576701754,rs577546540,rs577663482,rs577720375,rs578139909,rs578179791,rs587603841,rs587614164,rs587616711,rs587618597,rs587622536,rs587623963,rs587625972,rs587628202,rs587634760,rs587650490,rs587669711,rs587671190,rs587672464,rs587673104,rs587692073,rs587692591,rs587692762,rs587694562,rs587695505,rs587702340,rs587707099,rs587715211,rs587723454,rs587730463,rs587734687,rs587742925,rs587745408,rs587745677,rs587747212,rs587748470,rs587772237,rs587772961,rs60776526,rs62109594,rs62150970,rs62150971,rs6509214,rs666923,rs7245548,rs7259949,rs72640366,rs73109115,rs73114510,rs73142616,rs73220042,rs7350420,rs73942903,rs7512010,rs75390744,rs76030174,rs77319713,rs77383056,rs77508163,rs77619364,rs77641529,rs77939345,rs78660790,rs78765367,rs78941345,rs79336772,rs79579299,rs80278093,rs80312208,rs874154,rs9462859,rs9462860,rs9624073	AKT2,BCR,C19orf52,CHCHD4,ENSG00000272869,GRPEL2,HSP90AA1,MCL1,NDUFA13,PEX10,PEX12,PEX13,PEX14,PEX3,PEX6,RTN2,SEC61B,SRP19,TIMM10,TIMM17A,TIMM23,TOMM20,ZFAND2B
GO Biological Process	GO:0046034	ATP metabolic process	258	3.73982e-82	4.82549e-78	1.87034e-80	2.0361	440.057	896	0.0112708	0.0229485	473	0.00168086	1	0.0458523	1.41588	43.789	62	202	0.0154191	0.306931	rs10417061,rs1060120,rs10819363,rs10987873,rs111277677,rs111326645,rs111403414,rs111699946,rs111742519,rs111749341,rs112007008,rs112228421,rs1122472,rs112496217,rs11257655,rs112806699,rs112866063,rs113104202,rs113562014,rs113689229,rs114017223,rs114044029,rs114193043,rs114256385,rs114627393,rs114691438,rs114710832,rs114932352,rs114982266,rs115098175,rs115143707,rs115296203,rs11550241,rs115665648,rs115759259,rs11576012,rs11576013,rs11576014,rs115789147,rs115820619,rs11593567,rs116018868,rs116092231,rs116130079,rs116133294,rs116309513,rs116344604,rs116464956,rs11653096,rs116665890,rs11669605,rs116709961,rs116725889,rs116737075,rs116894034,rs117298057,rs117642341,rs117653080,rs117687951,rs117815375,rs118037841,rs11811795,rs11966506,rs12441553,rs12624662,rs12624663,rs12677296,rs12943281,rs12983940,rs13017115,rs137926363,rs137992965,rs138029481,rs138229704,rs138684282,rs138782296,rs138805552,rs138861516,rs138925707,rs138976990,rs139062922,rs139143943,rs139153519,rs139408794,rs139693159,rs139873426,rs139873915,rs140000288,rs140058830,rs140189320,rs140338244,rs140365193,rs140458576,rs140546210,rs140891997,rs141057857,rs141197140,rs141310566,rs141339135,rs141793299,rs142182139,rs142229778,rs142348259,rs142796340,rs142834860,rs142955450,rs143479690,rs143756766,rs143990734,rs144169813,rs144258141,rs144339685,rs144341258,rs144417568,rs144730785,rs145072934,rs145205309,rs145205809,rs145270045,rs145399393,rs145579269,rs145580447,rs145931355,rs146191715,rs146338045,rs146353895,rs146614907,rs146883891,rs147004408,rs147263691,rs147629116,rs147656233,rs148048561,rs148196646,rs148281306,rs148509611,rs148986341,rs149013732,rs149128474,rs149371728,rs149688333,rs149936746,rs150043085,rs150164118,rs150269522,rs150303133,rs150410736,rs150566464,rs150867588,rs151185573,rs1537034,rs17093552,rs17163801,rs17163803,rs17201199,rs17207580,rs17207594,rs17207601,rs17207608,rs17522884,rs17551563,rs180804500,rs180811424,rs180848130,rs180951246,rs181028707,rs181108921,rs181229337,rs181233259,rs181387785,rs181458912,rs181659075,rs181732231,rs181861195,rs182094230,rs182506070,rs182628624,rs183154676,rs183208747,rs183232063,rs183375940,rs183382805,rs183501426,rs183690658,rs183810105,rs183981987,rs184081728,rs184285514,rs184327209,rs184612357,rs184654048,rs184693879,rs184918434,rs185196663,rs185729888,rs185742341,rs186284986,rs186332269,rs186374003,rs186400773,rs186413473,rs186603783,rs186775440,rs186855962,rs186869117,rs187215210,rs187247358,rs187602040,rs188073178,rs188079360,rs188133943,rs188171058,rs188207703,rs188286824,rs188334354,rs188375222,rs188383552,rs188408165,rs188484237,rs188857777,rs188858897,rs189063582,rs189071936,rs189146231,rs189588330,rs189887236,rs189924114,rs189994454,rs190022466,rs190049589,rs190169794,rs190286229,rs190595097,rs190622563,rs190733282,rs190871283,rs190892859,rs190989301,rs191610814,rs191779806,rs191946276,rs192032018,rs192037327,rs192152702,rs192187374,rs192538895,rs192818475,rs192856329,rs193083191,rs193192383,rs1984600,rs199574005,rs199919249,rs200087759,rs200090767,rs200335699,rs200384555,rs200505172,rs200518971,rs200565785,rs200582325,rs200768807,rs200772443,rs200916427,rs200987191,rs201008233,rs201051160,rs201408120,rs201421182,rs201512015,rs201791515,rs202052334,rs2195995,rs2217675,rs2241591,rs2241592,rs2241715,rs2241718,rs2241719,rs2269915,rs2376992,rs2607018,rs268228,rs268229,rs28382631,rs28382632,rs28703083,rs29000583,rs2916068,rs2930314,rs30178,rs3123020,rs34681068,rs34738076,rs34870623,rs35318502,rs36058616,rs368120489,rs368133466,rs368395960,rs368738599,rs369119794,rs369395914,rs369873622,rs370121309,rs370497337,rs371001929,rs371032334,rs371315219,rs371587477,rs371600743,rs372045887,rs372911553,rs373383800,rs374068354,rs374248031,rs3743038,rs374341066,rs374467509,rs374931360,rs374942404,rs375280397,rs375342551,rs376007904,rs376500242,rs376662993,rs377010311,rs41276035,rs4276778,rs45628939,rs4640970,rs4653908,rs4711279,rs4871529,rs499799,rs527262671,rs527286051,rs527288308,rs527487131,rs527497822,rs527583306,rs527792506,rs527833347,rs527839189,rs527907338,rs527930698,rs528083609,rs528442260,rs528655631,rs528667710,rs528849682,rs529234608,rs529543925,rs529836922,rs529958742,rs529970765,rs529997317,rs530041558,rs530321135,rs530325291,rs530356103,rs530377950,rs530526941,rs530545422,rs530677661,rs530838895,rs530855569,rs530963162,rs531054056,rs531243977,rs531262766,rs531270659,rs531319660,rs531339828,rs531411098,rs531578845,rs531891035,rs531949326,rs531956974,rs532057146,rs532061706,rs532308843,rs532315769,rs532421333,rs532446488,rs532457566,rs532489177,rs532519657,rs532642617,rs532676974,rs532681188,rs532951954,rs533020422,rs533092270,rs533140070,rs533185632,rs533535110,rs533554890,rs533664536,rs533897739,rs534143211,rs534198853,rs534460315,rs534500184,rs534526037,rs534706165,rs534780479,rs534863013,rs534902802,rs534939773,rs534970782,rs535135898,rs535169417,rs535221102,rs535261565,rs535288386,rs535330897,rs535402188,rs535515171,rs535618536,rs535652217,rs535950802,rs535996818,rs536310699,rs536453207,rs536540599,rs536742610,rs536783911,rs536828929,rs536944787,rs537042104,rs537121658,rs537267328,rs537398391,rs537405370,rs537467723,rs537587396,rs537634749,rs537683527,rs537771830,rs537810577,rs537988512,rs538067523,rs538096554,rs538198348,rs538229495,rs538259388,rs538377479,rs538412544,rs538418801,rs538424789,rs538520411,rs538521952,rs538543326,rs538575846,rs538596376,rs538604502,rs538663935,rs538727472,rs538736579,rs538781959,rs538840137,rs538935816,rs539062761,rs539209546,rs539304587,rs539366979,rs539800877,rs539833144,rs539845522,rs539899953,rs539961028,rs540157599,rs540534015,rs540626262,rs540715639,rs540821743,rs541035534,rs541283767,rs541305451,rs541557454,rs541585872,rs541626477,rs541674232,rs541674586,rs541815869,rs541861048,rs541927344,rs541948282,rs542143089,rs542272241,rs542281357,rs542406398,rs542647739,rs542817544,rs542919981,rs543086865,rs543206341,rs543255477,rs543281867,rs543310712,rs543374092,rs543522040,rs543749547,rs543835198,rs543987563,rs544277844,rs544516219,rs544520593,rs544819831,rs544872553,rs545196059,rs545327535,rs545363835,rs545452978,rs545457384,rs545484651,rs545488280,rs545537617,rs545580222,rs545668903,rs545702021,rs545851977,rs545993262,rs546021469,rs546161349,rs546463324,rs546463708,rs546523278,rs546547593,rs546633194,rs547128938,rs547360798,rs547434778,rs547563664,rs547589418,rs547589780,rs547606834,rs547619601,rs547650914,rs547679122,rs547772371,rs547861964,rs547925693,rs547964234,rs547987979,rs548002905,rs548137367,rs548292032,rs548335612,rs548377351,rs548501484,rs548531105,rs548602139,rs548607846,rs548638667,rs548641026,rs548648994,rs549025720,rs549302394,rs549353213,rs549390731,rs549394565,rs549493849,rs549534463,rs549593645,rs549703824,rs549727973,rs549739761,rs549802396,rs549808113,rs550030118,rs550086159,rs550188983,rs550255080,rs550445551,rs550545910,rs550733422,rs550756677,rs550925216,rs551044596,rs551065400,rs551314520,rs551407130,rs551517195,rs551691193,rs551767932,rs551769692,rs551790386,rs552119652,rs552151434,rs552328797,rs552416482,rs552453502,rs552516684,rs552707267,rs552710485,rs552778716,rs553184866,rs553188643,rs553484242,rs553510675,rs553698951,rs553797882,rs553849517,rs553895154,rs553982085,rs554156610,rs554220111,rs554451209,rs554470678,rs554534932,rs554730973,rs554803128,rs554853848,rs554876287,rs554962279,rs555014861,rs555035042,rs555050394,rs555056300,rs555121221,rs555126304,rs555220780,rs555688794,rs555767578,rs555925143,rs556191481,rs556365759,rs556422973,rs556512624,rs556599252,rs556723340,rs556763119,rs556967019,rs556980094,rs557105749,rs557116805,rs557122574,rs557285359,rs557292990,rs557494218,rs557569276,rs557600740,rs557701988,rs557767082,rs557908984,rs557938528,rs557965827,rs557978307,rs557982709,rs558089800,rs558119869,rs558171088,rs558181384,rs558526735,rs558673851,rs558773143,rs558979303,rs559024752,rs559058197,rs559134587,rs559204243,rs559220828,rs559221536,rs559287620,rs559533201,rs559795997,rs559885417,rs559952601,rs560012652,rs560026167,rs560028964,rs560074622,rs560249945,rs560368652,rs560441792,rs560459484,rs560571631,rs560578057,rs560755505,rs560927277,rs561305681,rs561374898,rs561389071,rs561420469,rs561457843,rs561473991,rs561729467,rs561943103,rs562136169,rs562234860,rs562291224,rs562299074,rs562301171,rs562584219,rs562870908,rs562874993,rs563038905,rs563094773,rs563112714,rs563140258,rs563169072,rs563456227,rs563658707,rs563727793,rs563868690,rs563967108,rs563990803,rs564013067,rs564285599,rs564492846,rs564670402,rs564700024,rs564714252,rs564866692,rs565083578,rs565179545,rs565305638,rs565339727,rs565349535,rs565396803,rs565413845,rs565425169,rs565430409,rs565483275,rs565529352,rs565573672,rs565633321,rs565700311,rs565755968,rs565765307,rs566022225,rs566197408,rs566250340,rs566279485,rs566295595,rs566420529,rs566490462,rs566556241,rs566609476,rs566648184,rs566684051,rs566844243,rs567032880,rs567116789,rs567430777,rs567696392,rs567703692,rs567785458,rs567999441,rs568017682,rs568132821,rs568410104,rs568484261,rs568487552,rs568822067,rs568888634,rs568981234,rs568992796,rs569170888,rs569258160,rs569267329,rs569685036,rs569766141,rs569874300,rs569893262,rs569958215,rs570054534,rs570101486,rs570103274,rs570454751,rs570519285,rs570583267,rs570615191,rs570621703,rs570802406,rs570843552,rs570848182,rs570999013,rs571003929,rs571023359,rs571111421,rs571192362,rs571375592,rs571484110,rs571503184,rs571689152,rs571761992,rs571879858,rs572178551,rs572452131,rs572570631,rs572636288,rs572813240,rs573066316,rs573182209,rs573338918,rs573661773,rs573689219,rs573839876,rs574029096,rs574080196,rs574229893,rs574716469,rs574719525,rs574729455,rs574838302,rs574879950,rs575069739,rs575304869,rs575540150,rs575579122,rs575815128,rs575977904,rs576129857,rs576285752,rs576314327,rs576334899,rs576361437,rs576371662,rs576377981,rs576385797,rs576388967,rs576482933,rs576796002,rs576899522,rs576907230,rs577090753,rs577423457,rs577493298,rs577555771,rs577720375,rs577751026,rs577864275,rs577872122,rs578075508,rs578223234,rs58392807,rs58619292,rs60321536,rs6060295,rs6060296,rs6060297,rs6060633,rs61740896,rs62205396,rs626930,rs6457452,rs6503706,rs67850549,rs6962008,rs6966131,rs7130187,rs71649639,rs71649640,rs71649641,rs7249757,rs72883426,rs73193742,rs7342,rs73490568,rs73495502,rs73903629,rs73995733,rs73995734,rs74318232,rs74390629,rs74603394,rs74858178,rs75387701,rs75820821,rs76032414,rs76379986,rs76616586,rs76681389,rs76971948,rs77408028,rs77477276,rs77764049,rs77798183,rs7856792,rs78611006,rs78719334,rs79189281,rs79649384,rs80046513,rs8100724,rs9282870,rs9368699,rs9368700,rs9410783,rs9411199,rs944698,rs944699,rs9543	AK1,AMPD3,ATP5D,ATP5E,ATP5G2,ATP5G3,ATP5H,ATP5J,ATP5J2,ATP5L,ATP6V0A1,ATP6V1B2,BID,COX4I2,COX5A,COX5B,COX7A2L,COX8A,CTNS,DLD,ENO1,ENSG00000256100,FXN,GALK1,GPI,GUK1,HK3,HSPA1A,HSPA1B,LDHA,NADK,NDUFA13,NDUFA4,NDUFA5,NDUFA7,NDUFAF1,NDUFB2,NDUFB7,NDUFB9,NDUFC2,NDUFC2-KCTD14,NDUFS4,NDUFS5,NDUFS7,NDUFV1,NDUFV2,NUDT5,OGDH,OLA1,PFKFB2,PGAM2,PGM2L1,PKM,SLC25A13,SLC25A25,STOML2,TEFM,TGFB1,UQCR10,UQCRFS1,UQCRH,UQCRQ
GO Biological Process	GO:0048002	antigen processing and presentation of peptide antigen	259	4.16188e-82	5.37008e-78	2.07339e-80	2.07617	411.335	854	0.0105352	0.0218728	580	0.0032355	1	0.0719787	1.41536	38.1528	54	176	0.0134295	0.306818	rs10044843,rs10122321,rs10122382,rs10125534,rs10163169,rs10799816,rs10799817,rs10946279,rs111244739,rs11141875,rs11141876,rs11141877,rs11211030,rs112190821,rs112355581,rs112510843,rs112611377,rs112626673,rs112725318,rs112801257,rs112891256,rs112970423,rs112987408,rs113050429,rs113072673,rs113217480,rs113345820,rs113726759,rs113823236,rs113979838,rs114121489,rs114141192,rs114177917,rs114277931,rs114286466,rs114710832,rs114898411,rs115038026,rs115327971,rs115343522,rs115442515,rs11547538,rs115583756,rs115792494,rs11580551,rs115858905,rs116018969,rs116085141,rs116182120,rs11654978,rs116810381,rs116824218,rs116996902,rs117111149,rs117127381,rs117343253,rs117750251,rs117756326,rs117813867,rs117912693,rs11803622,rs11886239,rs12027247,rs12087862,rs12210836,rs12315863,rs12349926,rs12590235,rs12717,rs12974306,rs13182011,rs137980701,rs138019389,rs138057828,rs138187359,rs138271828,rs138514927,rs138747656,rs138768809,rs138838827,rs138889209,rs138942610,rs139013135,rs139143943,rs139195347,rs139376422,rs139572677,rs139582268,rs139666682,rs140182164,rs140454216,rs140767653,rs141087747,rs141336091,rs141419016,rs141518898,rs141717068,rs141759441,rs141832711,rs142066493,rs142182139,rs142196770,rs142307914,rs142376029,rs142938354,rs143179194,rs143219772,rs143225402,rs143418452,rs143518054,rs143526934,rs143718099,rs143759765,rs143778944,rs143787933,rs143856119,rs143987320,rs144258141,rs144420412,rs144486849,rs144620518,rs144749573,rs145059381,rs145071781,rs145200419,rs145421663,rs145486959,rs146096730,rs146230832,rs146241007,rs146516241,rs146550227,rs146642824,rs146651390,rs146971815,rs147009114,rs147050867,rs147227949,rs147262507,rs147405880,rs147435793,rs147450898,rs147524539,rs147617809,rs147637903,rs147703364,rs147870976,rs148029985,rs148153302,rs148345491,rs148383271,rs148398714,rs148591721,rs148744909,rs148849153,rs148913914,rs149069639,rs149142884,rs149373090,rs149374211,rs149705055,rs149947041,rs150099000,rs150296619,rs150350207,rs150564441,rs150614444,rs150662013,rs150735239,rs150739117,rs150792688,rs150888368,rs151222283,rs151239869,rs151316007,rs1554,rs16862800,rs17087187,rs17103257,rs17523092,rs180811613,rs181224149,rs181603794,rs181916265,rs181932948,rs182174243,rs182178041,rs182211870,rs182539285,rs182547220,rs182584958,rs182635467,rs182648399,rs182880099,rs183405384,rs183478680,rs183510645,rs184078091,rs184314756,rs184331281,rs184463183,rs184570351,rs184590037,rs184678594,rs184808992,rs185065746,rs185185288,rs185292465,rs185374187,rs185524738,rs185670406,rs185981849,rs186079118,rs186205363,rs186485813,rs186583725,rs186730098,rs186867585,rs186912446,rs187133592,rs187457672,rs187613197,rs187718385,rs187850202,rs187875375,rs187899499,rs187955784,rs188056121,rs188422806,rs188550869,rs189029507,rs189142210,rs189273862,rs189295494,rs189366080,rs189376259,rs189446690,rs189524874,rs189617626,rs189928636,rs189988974,rs189994549,rs190343309,rs190360094,rs190362963,rs190370315,rs190604050,rs190713642,rs190931938,rs191165694,rs191267742,rs191370202,rs191446447,rs191450548,rs191476358,rs191864616,rs191874191,rs191887326,rs191996378,rs192098662,rs192101981,rs192510686,rs192517272,rs192538744,rs192810499,rs193043640,rs193078532,rs1981846,rs199722675,rs199955013,rs200019383,rs200110073,rs200313536,rs200729464,rs201101661,rs201173602,rs201306754,rs201407591,rs201452748,rs202147098,rs202206021,rs202245909,rs2071476,rs2071477,rs2071480,rs2072962,rs2072963,rs2072964,rs2074624,rs2179373,rs2227700,rs2227714,rs2236386,rs228274,rs2293360,rs2297575,rs2394248,rs2517680,rs2571403,rs2571404,rs28362345,rs28397282,rs28528844,rs28668135,rs3008976,rs3130463,rs34738076,rs36228632,rs36228633,rs36228937,rs36228939,rs36229272,rs36229273,rs36229584,rs36232285,rs36232286,rs367664098,rs367927347,rs368291891,rs368428306,rs368515369,rs368555754,rs369723187,rs369914462,rs369926154,rs370684054,rs371663361,rs371750758,rs372825605,rs372894014,rs373030081,rs373322995,rs373800205,rs374052696,rs374440179,rs374541268,rs374544320,rs374777610,rs374993941,rs375003355,rs375137023,rs375587873,rs375995591,rs376488196,rs376665266,rs376865001,rs376971734,rs377120490,rs377284622,rs377418266,rs377565541,rs3789360,rs3806943,rs3820586,rs3873282,rs3893463,rs3893466,rs3893467,rs3903160,rs4379388,rs4391295,rs4483592,rs4538750,rs4682994,rs4808043,rs4808479,rs4877370,rs527496327,rs527620511,rs527658076,rs527670468,rs527738398,rs527761765,rs527866796,rs527887772,rs527947257,rs527993035,rs528162589,rs528176852,rs528306263,rs528334010,rs528460868,rs528464053,rs528665648,rs528774166,rs528824257,rs528958833,rs529225873,rs529234608,rs529298849,rs529320368,rs529484142,rs529787745,rs529794925,rs529874034,rs529949067,rs530104717,rs530425208,rs530466102,rs530493110,rs530498439,rs530785308,rs530985319,rs531337794,rs531344904,rs531558525,rs531679938,rs531894500,rs531999504,rs532147458,rs532285929,rs532685099,rs532710240,rs533086499,rs533200766,rs533355540,rs533458721,rs533670746,rs533788070,rs533892717,rs534014863,rs534022181,rs534377202,rs534401277,rs534609801,rs534849009,rs534873114,rs535076622,rs535169417,rs535193506,rs535801796,rs535888288,rs536035536,rs536058894,rs536116636,rs536279169,rs536313145,rs536313805,rs536762669,rs536771255,rs536815080,rs536851373,rs536861878,rs536876653,rs536913271,rs537220947,rs537325258,rs537379602,rs537436586,rs537612970,rs537983097,rs538266781,rs538451056,rs538479725,rs538520064,rs538533202,rs538624649,rs538740426,rs538810932,rs538815134,rs538935816,rs539042735,rs539159615,rs539254227,rs539643061,rs539790511,rs539800877,rs539852096,rs539936058,rs539961469,rs540070334,rs540572991,rs540737637,rs540857458,rs540949687,rs541011303,rs541221006,rs541318149,rs541367131,rs541440684,rs541457118,rs541692693,rs542142538,rs542184965,rs542233508,rs542248117,rs542278590,rs542436988,rs542468642,rs542507731,rs542780147,rs542780903,rs543040418,rs543052425,rs543089980,rs543187252,rs543220167,rs543332166,rs543370027,rs543434273,rs543457440,rs543540306,rs543556171,rs543567207,rs543593299,rs543732980,rs543833368,rs543880559,rs543888748,rs544065257,rs544491274,rs544531665,rs544818299,rs545058421,rs545250045,rs545311901,rs545429096,rs545482177,rs545518503,rs545635107,rs546187908,rs546315693,rs546351806,rs546688331,rs546779954,rs547145039,rs547546693,rs547562057,rs547606834,rs547679803,rs547774623,rs547895919,rs548112594,rs548158266,rs548290343,rs548292767,rs548415492,rs548464186,rs548580715,rs548641217,rs548790182,rs548877944,rs548945029,rs549247360,rs549333738,rs549390731,rs549475330,rs549507726,rs549573211,rs549739840,rs549776154,rs549851571,rs550016259,rs550506901,rs550536882,rs550562392,rs550835450,rs551213909,rs551232297,rs551240956,rs551303022,rs551364273,rs551526948,rs551698333,rs551862177,rs551890490,rs552098765,rs552203630,rs552210034,rs552231597,rs552251181,rs552422272,rs552722245,rs552723369,rs552741313,rs552784617,rs552988934,rs553038017,rs553091754,rs553186136,rs553387400,rs553476665,rs553658699,rs553705318,rs554115328,rs554172117,rs554214267,rs554284330,rs554518500,rs554730973,rs554764487,rs554858853,rs554877745,rs555011214,rs555169008,rs555186222,rs555351477,rs555452678,rs555544322,rs555652321,rs555657438,rs555718888,rs556083217,rs556173916,rs556301591,rs556313343,rs556322881,rs556489503,rs556577571,rs556934628,rs55704283,rs557137604,rs55756422,rs557627799,rs557728044,rs557825960,rs557970886,rs558063392,rs558100378,rs558108206,rs558381946,rs558495811,rs558519530,rs558644200,rs55870528,rs558952483,rs559068359,rs559200232,rs559213323,rs559324373,rs559517413,rs559597769,rs559698590,rs559795997,rs560025500,rs560250778,rs560437914,rs560467728,rs560484909,rs560672899,rs560845389,rs561216192,rs561299637,rs561378735,rs561381956,rs561458795,rs561557457,rs561579120,rs561598088,rs561634647,rs561701031,rs561768335,rs561906321,rs562093371,rs562181077,rs562268623,rs562284986,rs562536191,rs562618782,rs562953728,rs562958417,rs563254063,rs563353256,rs563519458,rs563557433,rs563625680,rs563658707,rs563697668,rs563698558,rs563736938,rs56376659,rs563774327,rs563862556,rs563870657,rs563936942,rs563991145,rs564473394,rs564521121,rs564548452,rs564685709,rs565037595,rs565160893,rs565171930,rs565402755,rs565466416,rs565974802,rs566011482,rs566022225,rs566042855,rs567007940,rs567013827,rs567020579,rs567101277,rs567311077,rs567338139,rs567476,rs567541009,rs567695388,rs568008676,rs568087223,rs568367991,rs568461972,rs568888634,rs568921977,rs569063755,rs569305985,rs569382700,rs569490681,rs569528114,rs569603088,rs569887544,rs569948139,rs569987602,rs570056176,rs570094055,rs570304608,rs570420558,rs570499945,rs570591530,rs570621703,rs570767018,rs570933748,rs570984636,rs571064670,rs571156397,rs571386576,rs571436887,rs571449838,rs571696728,rs572096926,rs572419043,rs572425995,rs572532819,rs572556261,rs572698016,rs572886094,rs572891323,rs572905140,rs573311102,rs573323034,rs573375603,rs573430920,rs573457154,rs573634338,rs573696980,rs573698812,rs573751084,rs573856277,rs574016860,rs574152144,rs574231529,rs574381305,rs574534550,rs574691598,rs574830575,rs575068766,rs575182528,rs575376509,rs575384455,rs575527974,rs575665379,rs575723419,rs575908337,rs576096031,rs576298046,rs576312341,rs576565705,rs576775315,rs576830716,rs577039396,rs577370066,rs577441822,rs577663962,rs578067711,rs578119610,rs578138040,rs578245441,rs58212942,rs58532407,rs58603818,rs58724360,rs58758881,rs58935459,rs60257797,rs60586993,rs60714788,rs61508644,rs61729405,rs62467706,rs6672955,rs6681041,rs7012749,rs71557295,rs72666636,rs72899568,rs73071626,rs73289313,rs73404711,rs73622129,rs73923262,rs73928782,rs73928783,rs74070589,rs74136524,rs74542094,rs74929217,rs74945988,rs75108764,rs7524097,rs7524446,rs7535473,rs75359367,rs7536078,rs7536146,rs7537948,rs7546285,rs75488002,rs75586910,rs75592819,rs75795977,rs76032414,rs76361874,rs76973380,rs77059879,rs77094404,rs7711530,rs77729052,rs7776702,rs78116117,rs78458574,rs78490966,rs78498009,rs78761231,rs78924861,rs79217082,rs79376910,rs79381330,rs79680773,rs79739525,rs80294307,rs9260734,rs9260735,rs9260736,rs9260737,rs9260759,rs9260761,rs9276815,rs9357088,rs9393984,rs9500884,rs9929143,rs9988437,rs9988579,rs9988580	ACTR1B,AP1G1,AP1M1,AP1M2,AP1S1,AP2B1,B2M,CANX,CAPZA1,CAPZA2,CAPZB,CLTA,CLTC,CTSL,CYBA,DCTN2,DCTN4,DCTN6,DNM2,DYNC1H1,DYNC1I1,DYNC1LI2,ERAP1,HLA-B,HLA-G,IKBKB,KIF15,KIF18A,KIF2A,KIF2C,KIF3B,KLC2,LNPEP,MR1,PSMA3,PSMA6,PSMB1,PSMB2,PSMB3,PSMB7,PSMB9,PSMC2,PSMD11,PSMD5,PSMD9,PSME4,PSMF1,RAB7A,RACGAP1,RILP,SAR1B,SEC13,SNAP23,TAP1
GO Biological Process	GO:0043153	entrainment of circadian clock by photoperiod	260	4.72904e-82	6.10188e-78	2.34688e-80	4.55823	54.6265	249	0.0013991	0.00637742	1039	0.0259339	1	0.322064	2.05024	3.90199	8	18	0.00198956	0.444444	rs11085240,rs111369758,rs111735683,rs113972290,rs114545312,rs114833608,rs115212004,rs115451608,rs115823750,rs116924074,rs116982615,rs11714054,rs11923462,rs12489120,rs12630368,rs13344506,rs138037471,rs138986970,rs140295334,rs140636973,rs142082562,rs142609734,rs143248485,rs143679215,rs144326548,rs146028585,rs146840558,rs146852388,rs147141110,rs148013194,rs148288267,rs148342996,rs148463374,rs148746986,rs148973802,rs150019109,rs151016808,rs151203788,rs17030584,rs181079087,rs181263004,rs181706040,rs182169806,rs182268472,rs182392870,rs182927801,rs183887508,rs184396969,rs185638777,rs185874637,rs186049960,rs186857222,rs187100219,rs188786863,rs189100042,rs189223371,rs190202014,rs191612628,rs192629680,rs192982863,rs192989189,rs193217475,rs199727787,rs200353554,rs200562410,rs201615354,rs201628446,rs202118652,rs3027172,rs304060,rs371273889,rs371836569,rs373614009,rs375024063,rs376454715,rs377105442,rs3792498,rs3805003,rs3806676,rs4808844,rs4808845,rs527631374,rs527643809,rs528239630,rs528484701,rs529123491,rs529150672,rs529174101,rs529991561,rs529998879,rs530130694,rs530381028,rs530939990,rs531473842,rs531575965,rs531805213,rs532051230,rs532342855,rs532694467,rs532999205,rs533303665,rs533815626,rs534079732,rs534664875,rs534966263,rs535201234,rs535812981,rs535897730,rs536367030,rs537036375,rs537048118,rs537095485,rs537129657,rs538064653,rs538680448,rs539078557,rs539395809,rs539646375,rs539755052,rs539766509,rs540500779,rs540811599,rs541349405,rs541501705,rs541714673,rs542559056,rs542862052,rs543008616,rs543394021,rs543466372,rs543517825,rs543569232,rs544188270,rs545253816,rs545475272,rs545612274,rs546238602,rs547046892,rs547482400,rs547498906,rs547576745,rs547727442,rs548219303,rs549582017,rs549595103,rs550313729,rs550488156,rs550804651,rs551515778,rs551898887,rs552427994,rs552857102,rs553026793,rs553496796,rs553771219,rs553998996,rs554524153,rs554596097,rs554937565,rs555500345,rs555687649,rs555916462,rs556175929,rs556201688,rs556481651,rs557114198,rs557367882,rs557511032,rs557796273,rs558112938,rs558321049,rs558597827,rs559100160,rs559327593,rs559595741,rs559809687,rs560015121,rs560390545,rs560954373,rs560995890,rs561228463,rs561285913,rs562630531,rs563114449,rs563290060,rs563306322,rs563544072,rs56354795,rs563655970,rs564074473,rs565500490,rs565763084,rs566010351,rs566382188,rs566854792,rs566999253,rs567273440,rs568264920,rs568391443,rs568545464,rs568578327,rs570019316,rs570650693,rs570670634,rs570784953,rs571495019,rs571628974,rs572123099,rs572158366,rs572645285,rs572697404,rs572749473,rs573923340,rs573959638,rs574846565,rs574867954,rs575071546,rs575102567,rs575389028,rs575644525,rs575646899,rs576511237,rs576642281,rs577565787,rs577801311,rs577829735,rs577987707,rs58386249,rs6800071,rs711631,rs73807288,rs74439275,rs75684840,rs76090393,rs7636273,rs7643344,rs76604555,rs76610571,rs77416795,rs77933492,rs78129540,rs78696943,rs78966757,rs79293617,rs7943722,rs7987664,rs866289,rs901854,rs9681650	BHLHE40,CRTC1,FBXL3,ID2,PER1,SIK1,TP53,USP2
GO Biological Process	GO:0034244	negative regulation of transcription elongation from RNA polymerase II promoter	261	9.75514e-82	1.25871e-77	4.82263e-80	6.10314	30.8038	188	0.000788952	0.00481508	212	3.74578e-05	0.483318	0.0022798	3.7743	2.38455	9	11	0.00223825	0.818182	rs111484457,rs112376804,rs112517746,rs112791885,rs112795170,rs113586283,rs115305985,rs115731421,rs116039639,rs116807108,rs117963737,rs11860461,rs11973388,rs12077415,rs12671106,rs138192540,rs138611278,rs138846393,rs139318795,rs139602334,rs140077287,rs140320751,rs142200052,rs142333850,rs142856894,rs143736639,rs143742850,rs144100113,rs144659533,rs146421939,rs146500940,rs146582665,rs146813361,rs147703771,rs147798150,rs148515450,rs148669443,rs149702,rs150525467,rs17201466,rs182142262,rs182261448,rs182444174,rs183401289,rs183607211,rs183640895,rs185493019,rs186615481,rs187368797,rs187886654,rs188517771,rs189958102,rs190865314,rs190934477,rs191206202,rs191215919,rs191262524,rs200985822,rs201680665,rs2165634,rs2165635,rs2616856,rs2616858,rs2632519,rs2680703,rs2709331,rs35954058,rs367858264,rs368709119,rs369213782,rs370893540,rs370970961,rs371415652,rs376198654,rs377358324,rs3848365,rs527471126,rs527665879,rs527847447,rs527884245,rs528068885,rs528161153,rs528170918,rs528872253,rs529012266,rs530397000,rs530456330,rs531581622,rs531906014,rs532059229,rs532059697,rs532611192,rs533556559,rs533641021,rs533941783,rs533983930,rs534449437,rs534459074,rs535468208,rs536383931,rs536626670,rs537861618,rs537926389,rs538695523,rs538800805,rs539622938,rs539757298,rs540485570,rs541994200,rs543106826,rs543941114,rs544204866,rs544613288,rs544731631,rs545209408,rs545459806,rs546142233,rs546698443,rs547210074,rs547387065,rs547446200,rs547818447,rs548160919,rs549204874,rs549247134,rs549648541,rs550110617,rs550578697,rs552049867,rs552092533,rs552767588,rs552820408,rs553623182,rs553979888,rs554086755,rs554461744,rs554531431,rs554825567,rs554968842,rs556056335,rs556377614,rs556811268,rs55754821,rs559164630,rs560786454,rs560909924,rs561992201,rs562055408,rs562353891,rs562545917,rs564806406,rs565924701,rs567021798,rs567899088,rs567941386,rs567942837,rs568170217,rs568176706,rs569038398,rs569182445,rs569239081,rs570533849,rs571094546,rs571979277,rs573628159,rs574636451,rs574921786,rs575331102,rs575510890,rs575899533,rs576088568,rs576105387,rs576661483,rs576866624,rs576983094,rs577082612,rs577815825,rs62082090,rs73167121,rs73745603,rs75228237,rs75924914,rs78365415,rs820156,rs864234,rs9691534,rs9837291,rs9893266	AXIN1,EZH2,HNRNPU,NELFE,RECQL5,RNF168,RNF8,SHH,SUPT4H1
GO Biological Process	GO:0070059	intrinsic apoptotic signaling pathway in response to endoplasmic reticulum stress	262	1.21709e-81	1.57041e-77	5.99394e-80	3.3141	109.834	364	0.00281308	0.00932281	3038	0.213862	1	0.908317	1.33927	6.72009	9	31	0.00223825	0.290323	rs11135694,rs111369758,rs111451327,rs111769428,rs113226127,rs113445675,rs114545312,rs114870671,rs115227284,rs115426024,rs115451608,rs115590379,rs11696564,rs116982615,rs11714054,rs117363801,rs13433161,rs13433178,rs13433367,rs137978264,rs138148676,rs138986970,rs138999109,rs139267669,rs140295334,rs140398163,rs140623714,rs140636973,rs141044165,rs141364114,rs142609734,rs142647372,rs143206963,rs143248485,rs143421376,rs143679215,rs144191630,rs144695136,rs145327439,rs146028585,rs146703223,rs146840558,rs146852388,rs146979953,rs147628962,rs147849663,rs148463374,rs148653452,rs148746986,rs148862782,rs148973802,rs149907791,rs150089361,rs151203788,rs1544096,rs17030584,rs17196808,rs180988189,rs182268472,rs182573859,rs182628860,rs182927801,rs183196616,rs183327679,rs184073642,rs184595752,rs185002607,rs185638777,rs185756438,rs185874637,rs185899201,rs187062763,rs187100219,rs187144509,rs187341932,rs187780713,rs188320154,rs188679307,rs188786863,rs189223371,rs189889792,rs190209255,rs190969435,rs191237549,rs191612628,rs192545327,rs192629680,rs192805043,rs1971298,rs200472601,rs200562410,rs201068780,rs201628446,rs2291675,rs304060,rs3117582,rs35635123,rs368648855,rs370088659,rs370213406,rs371804073,rs371836569,rs373614009,rs374537614,rs374697877,rs375024063,rs375049799,rs375209180,rs376198987,rs376608131,rs377105442,rs377593280,rs3792498,rs3805003,rs45532531,rs4802517,rs526386,rs527527223,rs527643809,rs527996987,rs528014758,rs528435448,rs528484701,rs528679367,rs528740636,rs529123491,rs529336700,rs529516931,rs529573826,rs529991561,rs530001188,rs530130694,rs530166183,rs530321253,rs531026874,rs531651603,rs531838924,rs531928206,rs532051230,rs532228136,rs532353645,rs532417749,rs532510877,rs532772076,rs532999205,rs533303665,rs533591849,rs533628681,rs533868600,rs534079732,rs534189545,rs534576560,rs535201234,rs535517096,rs535751462,rs535812981,rs536484878,rs537036375,rs537048118,rs538064653,rs538402927,rs538443337,rs538817078,rs539010874,rs539078557,rs539150406,rs539489575,rs539646375,rs539766509,rs540256118,rs540500779,rs540808076,rs541602880,rs541650815,rs541675514,rs541820334,rs542080659,rs542119665,rs542449396,rs542862052,rs543011678,rs543263499,rs543569232,rs543801585,rs543817045,rs543864086,rs544188270,rs545324125,rs545475272,rs545572453,rs545652083,rs545770643,rs545942228,rs546010072,rs546238602,rs547046892,rs547576745,rs547686074,rs548141617,rs548219303,rs548307709,rs548468417,rs549014431,rs549582017,rs549595103,rs550110278,rs550265688,rs550485021,rs550795957,rs550796155,rs550844380,rs551247802,rs551464515,rs551515778,rs551564406,rs551898887,rs551986838,rs552116420,rs552189317,rs552207545,rs552436080,rs552634951,rs552942569,rs553026793,rs553100648,rs553496796,rs553589864,rs553685666,rs554157622,rs554168318,rs554596362,rs555218248,rs555500345,rs555540515,rs555687649,rs555916462,rs556015155,rs556092636,rs556681679,rs556781502,rs557188,rs557268167,rs557367882,rs557511032,rs557814980,rs558112938,rs558321049,rs558819950,rs559327593,rs559497981,rs559513534,rs559595741,rs559809687,rs559874925,rs560014159,rs560126141,rs560131549,rs560256516,rs560269319,rs560451459,rs560576852,rs561876573,rs562024289,rs562126347,rs562217560,rs562870699,rs563001741,rs563114449,rs563379542,rs563412156,rs563544072,rs563815098,rs563993509,rs564074473,rs564770528,rs565000192,rs565238635,rs565258305,rs565581780,rs565671311,rs565843811,rs566036613,rs566352513,rs566370073,rs566525894,rs566823726,rs566854792,rs566980734,rs566999253,rs567160237,rs567368934,rs568317303,rs568391443,rs568545464,rs568628916,rs568926266,rs569413091,rs570217100,rs570525878,rs570670634,rs570784953,rs571388484,rs571495019,rs571702931,rs571844210,rs572104228,rs572123099,rs572749473,rs572861678,rs572878578,rs573341200,rs573538530,rs57362374,rs574059038,rs574462352,rs574624511,rs574649178,rs574741664,rs575071546,rs575389028,rs575644525,rs575646899,rs575916501,rs575983571,rs576511237,rs577201585,rs577565787,rs577585180,rs577829735,rs577878540,rs577987707,rs580907,rs58386249,rs58659593,rs60343153,rs6051524,rs6133004,rs6138980,rs62501065,rs638050,rs675590,rs6800071,rs711631,rs73576474,rs73576476,rs73589816,rs73807288,rs74738147,rs74780148,rs75684840,rs76090393,rs76341711,rs7636273,rs7643344,rs76604555,rs76610571,rs77238866,rs77933492,rs78129540,rs78696943,rs78966757,rs79293617,rs80058754,rs901854	BAG6,CEBPB,ERN1,ITPR1,MAP3K5,PPP1R15A,TNFRSF10B,TRIB3,UBE2K
GO Biological Process	GO:0090002	establishment of protein localization to plasma membrane	263	1.42028e-81	1.83258e-77	6.96799e-80	3.02101	137.702	416	0.00352685	0.0106546	1975	0.10446	1	0.682452	1.42784	9.10464	13	42	0.00323303	0.309524	rs10166844,rs10170646,rs10205182,rs10205331,rs10205410,rs10206961,rs111254673,rs111550898,rs111578105,rs111674405,rs112608031,rs114156560,rs114256024,rs114697876,rs114741528,rs114742221,rs114811373,rs114867112,rs114882416,rs115166010,rs115315189,rs115517028,rs115801403,rs115989975,rs116066974,rs116215032,rs116395281,rs116489573,rs116594416,rs116658491,rs116699466,rs117057308,rs117573525,rs117595965,rs118072727,rs12454355,rs137970201,rs138205018,rs138231368,rs138266777,rs138702340,rs139357518,rs139765413,rs139767061,rs139781709,rs140059713,rs140061096,rs140363727,rs140814590,rs140996874,rs141031232,rs141228058,rs141568482,rs141719612,rs142106925,rs142113137,rs142684790,rs142700905,rs142723579,rs143151480,rs143573551,rs143605147,rs143643847,rs144429028,rs144898942,rs144936021,rs145360388,rs145699731,rs145864249,rs145985590,rs146092673,rs146204690,rs146225798,rs146920504,rs147274240,rs147560168,rs147992076,rs148636191,rs148729396,rs148801759,rs148909909,rs149373010,rs149623679,rs149866445,rs149999290,rs150122944,rs150144144,rs150219219,rs150250605,rs150358586,rs150505972,rs150885627,rs151096362,rs151227496,rs151280301,rs16826105,rs16955490,rs17804174,rs1791688,rs180671367,rs181334320,rs181714040,rs181715030,rs181849091,rs181915503,rs181964391,rs182054028,rs182062091,rs182078929,rs182353597,rs182546492,rs182962488,rs183079766,rs183457151,rs183969010,rs184731857,rs184947265,rs185179051,rs186142694,rs186301044,rs186302588,rs186410337,rs186597149,rs187312070,rs188011290,rs188363334,rs188582788,rs189068595,rs189201091,rs189254677,rs189292838,rs189619265,rs189731051,rs189811796,rs189965160,rs190019412,rs190182110,rs190846750,rs191120595,rs191582469,rs191721790,rs192054751,rs192209319,rs192727463,rs192767653,rs199653025,rs199918636,rs199964810,rs200458465,rs200525987,rs200655899,rs201017034,rs201373697,rs201686383,rs201709130,rs201784335,rs201787275,rs201820649,rs2271549,rs2299841,rs3202848,rs368467892,rs370616206,rs372572848,rs372790147,rs374602860,rs374748502,rs375321751,rs375606340,rs376515581,rs377312461,rs377598768,rs377665716,rs3786424,rs4233709,rs4233710,rs4455200,rs508816,rs527340616,rs527515871,rs527642612,rs527748587,rs528103578,rs528505505,rs528709974,rs528873185,rs529248650,rs529347675,rs529365723,rs529934276,rs529961713,rs529968904,rs530296898,rs530542554,rs530800740,rs531068271,rs531886019,rs532202856,rs532405859,rs532767774,rs533063139,rs533335254,rs533676677,rs534011525,rs534683707,rs534743103,rs534789623,rs534823624,rs534898195,rs535289171,rs535563737,rs535829663,rs535843647,rs535901749,rs536096095,rs536175428,rs536530218,rs536776314,rs537390748,rs538470491,rs538785150,rs539115388,rs539261856,rs539379434,rs539475800,rs539829434,rs540186278,rs540280474,rs540471071,rs540922347,rs541048998,rs541112532,rs541342119,rs541390605,rs541427710,rs541738177,rs541750453,rs541915033,rs541991053,rs542085874,rs542543590,rs542830795,rs543161631,rs543768311,rs544107527,rs544467266,rs545242983,rs545390565,rs545420736,rs545481940,rs545580905,rs546820976,rs546856257,rs547318763,rs547472843,rs547654705,rs547702935,rs547799104,rs548105428,rs548320947,rs548608789,rs548837892,rs548880720,rs549035995,rs549210746,rs549229135,rs550267524,rs550945105,rs551497905,rs551813212,rs551855321,rs551988180,rs552251447,rs552322887,rs552493834,rs552586000,rs552823940,rs552965748,rs552999174,rs553204790,rs553238518,rs553333201,rs553754540,rs553884865,rs554604277,rs555239855,rs556085552,rs557021865,rs557408309,rs557567832,rs557646436,rs557858461,rs558121044,rs558362166,rs558476150,rs55848325,rs558484984,rs55853079,rs558993329,rs559352696,rs559440218,rs559661204,rs559667939,rs559690830,rs560130358,rs560206617,rs560939017,rs561439201,rs561854556,rs561997246,rs562581748,rs562653531,rs562669368,rs562842509,rs562874449,rs562907630,rs562912181,rs563019939,rs563110786,rs563338762,rs563548560,rs563649124,rs563983964,rs564025173,rs564097979,rs564667858,rs564736899,rs565216468,rs565349603,rs565889461,rs566240252,rs566310774,rs566490323,rs566710684,rs567305290,rs567978820,rs568260931,rs568602054,rs568629548,rs569097222,rs569235583,rs569413803,rs569718447,rs569762455,rs569900034,rs570323259,rs570676556,rs570702543,rs571427511,rs571597274,rs571971350,rs57222606,rs572635330,rs572699786,rs572834319,rs572907388,rs573039624,rs573130068,rs573563206,rs573729337,rs574257108,rs574837709,rs575039316,rs575049584,rs575739369,rs575819529,rs575862342,rs575968484,rs576095372,rs576484772,rs577032408,rs577874131,rs57810131,rs578258980,rs578261830,rs58019947,rs58143357,rs60064752,rs60751938,rs6506712,rs6506713,rs72479723,rs72947524,rs73245428,rs73245429,rs73373138,rs73975808,rs74021884,rs74021885,rs74586530,rs74861860,rs75008470,rs75153967,rs75242250,rs75491512,rs75949414,rs7599241,rs76164795,rs76195427,rs76320174,rs77044139,rs77224842,rs77543199,rs77558339,rs77808283,rs78253449,rs78363053,rs78379994,rs78425352,rs79224651,rs8027781,rs80283923,rs9893248,rs9893295,rs9894790,rs9901637	BBS1,CLIP1,GOLGA4,KIF13A,MACF1,RAB10,RAB11A,RAB31,RAB8A,RILPL2,SPTBN1,VAMP2,VAMP5
GO Biological Process	GO:0032239	regulation of nucleobase-containing compound transport	264	3.053e-81	3.93929e-77	1.49216e-79	5.4112	38.4388	208	0.000984499	0.00532732	607	0.0040858	1	0.0868518	2.63602	3.03488	8	14	0.00198956	0.571429	rs1077782,rs1108301,rs111550898,rs111555426,rs112074086,rs112343495,rs112597707,rs114081038,rs114156560,rs114841599,rs115005109,rs115166010,rs115488247,rs115516292,rs115960918,rs116008694,rs116220253,rs116416418,rs116524062,rs116552576,rs117700085,rs1285180,rs138205018,rs139198348,rs140476222,rs141173751,rs142723579,rs143394795,rs144315528,rs145169498,rs147274240,rs149373010,rs151112428,rs180954000,rs181207828,rs182136141,rs182227219,rs182528696,rs182541009,rs182756318,rs184506929,rs185188427,rs185678841,rs186340453,rs187852909,rs188024332,rs188077601,rs189291872,rs189666962,rs189850776,rs190019412,rs190290629,rs190663284,rs191463603,rs192102668,rs192299508,rs192727463,rs192849368,rs192872862,rs199529816,rs199973330,rs200038514,rs2242092,rs2242093,rs2326109,rs2326110,rs28383597,rs367903899,rs373150831,rs3734479,rs3737937,rs374149479,rs375258730,rs375940405,rs376138846,rs376529976,rs4149352,rs4149353,rs527427194,rs527642612,rs528147096,rs528191940,rs528415781,rs528709974,rs528743610,rs528866199,rs528973819,rs529096326,rs529209727,rs529277693,rs529393448,rs529934276,rs530378381,rs530611163,rs531037182,rs531068271,rs531074180,rs531630381,rs532218590,rs532611091,rs532914157,rs532945865,rs533304936,rs533776291,rs533896487,rs534325444,rs534752306,rs534848909,rs535289171,rs535299261,rs536115548,rs537283670,rs539632795,rs539668053,rs540017191,rs540496859,rs540642500,rs541557928,rs541834186,rs541860644,rs542072202,rs542416917,rs542830795,rs543354408,rs543579943,rs543707319,rs544767905,rs545242983,rs545263900,rs545390565,rs545702915,rs545996351,rs546035834,rs546716634,rs547458205,rs547459950,rs547554727,rs548105428,rs549548189,rs549550851,rs550447003,rs550522684,rs550553406,rs550570077,rs550919462,rs551965315,rs552117421,rs552323107,rs552670208,rs553179108,rs554285734,rs554415173,rs554604277,rs555239855,rs555363561,rs557258153,rs557953143,rs557987361,rs559391223,rs560509495,rs560887984,rs561109697,rs561439201,rs561665487,rs561674560,rs561696953,rs561731155,rs562581748,rs563217384,rs563287300,rs563548560,rs564006504,rs564177548,rs566548606,rs568094577,rs568146461,rs568818979,rs568856354,rs568921177,rs569060237,rs570227129,rs571971350,rs572748741,rs572907388,rs573211331,rs573798251,rs574066503,rs574889090,rs575039316,rs575505594,rs576177704,rs576279015,rs577426985,rs577569121,rs577823288,rs577874131,rs60064752,rs6987130,rs73351404,rs73373138,rs73375229,rs75194851,rs76188779,rs77187887,rs77608526,rs79137724,rs911536,rs9396792	DHX9,KHDRBS1,NCBP2,NUP153,RIPK1,SETD2,TPR,ZC3H3
GO Biological Process	GO:0019884	antigen processing and presentation of exogenous antigen	265	3.84167e-81	4.9569e-77	1.87053e-79	2.08743	399.056	833	0.0102207	0.0213349	668	0.00599401	1	0.115779	1.38658	37.5025	52	173	0.0129321	0.300578	rs10044843,rs10122321,rs10122382,rs10125534,rs10163169,rs10799816,rs10799817,rs10946279,rs111244739,rs11141875,rs11141876,rs11141877,rs11211030,rs112190821,rs112355581,rs112510843,rs112611377,rs112626673,rs112725318,rs112801257,rs112970423,rs112987408,rs113050429,rs113072673,rs113217480,rs113345820,rs113726759,rs113823236,rs113979838,rs114121489,rs114141192,rs114177917,rs114277931,rs114286466,rs114710832,rs114898411,rs115038026,rs115327971,rs115343522,rs115442515,rs11547538,rs115583756,rs115792494,rs11580551,rs115858905,rs116018969,rs116085141,rs116182120,rs11654978,rs116810381,rs116824218,rs116996902,rs117111149,rs117127381,rs117343253,rs117750251,rs117756326,rs117813867,rs117912693,rs11803622,rs11886239,rs12027247,rs12087862,rs12210836,rs12315863,rs12349926,rs12590235,rs12717,rs12974306,rs13182011,rs137980701,rs138057828,rs138187359,rs138271828,rs138514927,rs138747656,rs138768809,rs138838827,rs138889209,rs138942610,rs139013135,rs139143943,rs139195347,rs139376422,rs139572677,rs139582268,rs139666682,rs140182164,rs140454216,rs140767653,rs141087747,rs141336091,rs141419016,rs141518898,rs141717068,rs141759441,rs141832711,rs142066493,rs142182139,rs142196770,rs142307914,rs142376029,rs142938354,rs143179194,rs143219772,rs143225402,rs143418452,rs143518054,rs143526934,rs143718099,rs143759765,rs143778944,rs143787933,rs143856119,rs143987320,rs144258141,rs144420412,rs144486849,rs144620518,rs144749573,rs145059381,rs145071781,rs145200419,rs145421663,rs145486959,rs146096730,rs146230832,rs146241007,rs146516241,rs146550227,rs146642824,rs146651390,rs146971815,rs147009114,rs147050867,rs147227949,rs147262507,rs147405880,rs147435793,rs147450898,rs147524539,rs147617809,rs147637903,rs147703364,rs147870976,rs148029985,rs148153302,rs148345491,rs148383271,rs148398714,rs148591721,rs148744909,rs148849153,rs148913914,rs149142884,rs149373090,rs149374211,rs149705055,rs149947041,rs150099000,rs150296619,rs150350207,rs150564441,rs150614444,rs150662013,rs150735239,rs150739117,rs150792688,rs150888368,rs151222283,rs151239869,rs151316007,rs1554,rs16862800,rs17087187,rs17103257,rs17523092,rs180811613,rs181224149,rs181603794,rs181916265,rs181932948,rs182174243,rs182178041,rs182211870,rs182539285,rs182547220,rs182584958,rs182635467,rs182648399,rs182880099,rs183405384,rs183478680,rs183510645,rs184078091,rs184314756,rs184331281,rs184463183,rs184570351,rs184590037,rs184678594,rs184808992,rs185185288,rs185292465,rs185374187,rs185524738,rs185670406,rs185981849,rs186079118,rs186205363,rs186485813,rs186583725,rs186730098,rs186867585,rs186912446,rs187133592,rs187457672,rs187613197,rs187718385,rs187850202,rs187875375,rs187899499,rs187955784,rs188056121,rs188422806,rs188550869,rs189142210,rs189273862,rs189295494,rs189366080,rs189376259,rs189524874,rs189617626,rs189928636,rs189988974,rs189994549,rs190343309,rs190360094,rs190362963,rs190370315,rs190604050,rs190713642,rs190931938,rs191165694,rs191267742,rs191370202,rs191446447,rs191450548,rs191476358,rs191864616,rs191874191,rs191887326,rs191996378,rs192098662,rs192101981,rs192510686,rs192517272,rs192538744,rs192810499,rs193043640,rs193078532,rs1981846,rs199722675,rs199955013,rs200019383,rs200110073,rs200313536,rs200729464,rs201101661,rs201306754,rs201407591,rs201452748,rs202147098,rs202206021,rs202245909,rs2071476,rs2071477,rs2071480,rs2072962,rs2072963,rs2072964,rs2074624,rs2179373,rs2227700,rs2227714,rs2236386,rs228274,rs2293360,rs2297575,rs2394248,rs2517680,rs2571403,rs2571404,rs28362345,rs28397282,rs28528844,rs28668135,rs3008976,rs3130463,rs34738076,rs36228632,rs36228633,rs36228937,rs36228939,rs36229272,rs36229273,rs36229584,rs36232285,rs36232286,rs367664098,rs367927347,rs368291891,rs368428306,rs368515369,rs368555754,rs369723187,rs369926154,rs370684054,rs371663361,rs371750758,rs372825605,rs372894014,rs373030081,rs373322995,rs373800205,rs374052696,rs374440179,rs374541268,rs374544320,rs374777610,rs374993941,rs375003355,rs375137023,rs375587873,rs375995591,rs376488196,rs376865001,rs376971734,rs377120490,rs377284622,rs377418266,rs377565541,rs3806943,rs3820586,rs3873282,rs3893463,rs3893466,rs3893467,rs3903160,rs4379388,rs4391295,rs4483592,rs4538750,rs4682994,rs4808043,rs4808479,rs4877370,rs527496327,rs527620511,rs527658076,rs527670468,rs527738398,rs527761765,rs527866796,rs527887772,rs527947257,rs527993035,rs528162589,rs528176852,rs528306263,rs528334010,rs528460868,rs528464053,rs528665648,rs528774166,rs528824257,rs528958833,rs529225873,rs529234608,rs529298849,rs529320368,rs529484142,rs529787745,rs529794925,rs529874034,rs529949067,rs530104717,rs530425208,rs530466102,rs530493110,rs530498439,rs530785308,rs530985319,rs531337794,rs531344904,rs531558525,rs531679938,rs531894500,rs531999504,rs532147458,rs532285929,rs532685099,rs532710240,rs533086499,rs533200766,rs533355540,rs533458721,rs533670746,rs533788070,rs533892717,rs534014863,rs534022181,rs534377202,rs534401277,rs534609801,rs534849009,rs534873114,rs535076622,rs535169417,rs535193506,rs535801796,rs535888288,rs536035536,rs536058894,rs536116636,rs536279169,rs536313145,rs536313805,rs536762669,rs536771255,rs536851373,rs536861878,rs536876653,rs536913271,rs537220947,rs537325258,rs537379602,rs537436586,rs537612970,rs537983097,rs538266781,rs538451056,rs538479725,rs538520064,rs538533202,rs538624649,rs538740426,rs538810932,rs538815134,rs538935816,rs539042735,rs539159615,rs539254227,rs539643061,rs539790511,rs539800877,rs539852096,rs539936058,rs539961469,rs540070334,rs540572991,rs540737637,rs540857458,rs540949687,rs541011303,rs541221006,rs541318149,rs541367131,rs541440684,rs541457118,rs541692693,rs542142538,rs542184965,rs542233508,rs542248117,rs542278590,rs542436988,rs542468642,rs542507731,rs542780147,rs542780903,rs543040418,rs543052425,rs543089980,rs543187252,rs543220167,rs543332166,rs543370027,rs543434273,rs543457440,rs543540306,rs543556171,rs543567207,rs543593299,rs543732980,rs543833368,rs543880559,rs543888748,rs544065257,rs544491274,rs544531665,rs544818299,rs545058421,rs545250045,rs545311901,rs545429096,rs545482177,rs545518503,rs545635107,rs546187908,rs546315693,rs546351806,rs546688331,rs546779954,rs547145039,rs547546693,rs547562057,rs547606834,rs547679803,rs547774623,rs547895919,rs548112594,rs548158266,rs548290343,rs548292767,rs548415492,rs548464186,rs548580715,rs548641217,rs548790182,rs548877944,rs548945029,rs549333738,rs549390731,rs549475330,rs549507726,rs549573211,rs549776154,rs549851571,rs550016259,rs550506901,rs550536882,rs550562392,rs550835450,rs551213909,rs551232297,rs551240956,rs551303022,rs551364273,rs551526948,rs551698333,rs551890490,rs552098765,rs552203630,rs552210034,rs552231597,rs552251181,rs552422272,rs552722245,rs552723369,rs552741313,rs552784617,rs552988934,rs553038017,rs553091754,rs553186136,rs553387400,rs553476665,rs553658699,rs553705318,rs554115328,rs554172117,rs554214267,rs554284330,rs554518500,rs554730973,rs554764487,rs554858853,rs554877745,rs555011214,rs555169008,rs555186222,rs555351477,rs555452678,rs555544322,rs555652321,rs555657438,rs555718888,rs556083217,rs556173916,rs556301591,rs556313343,rs556322881,rs556489503,rs556577571,rs556934628,rs55704283,rs557137604,rs55756422,rs557627799,rs557728044,rs557825960,rs557970886,rs558063392,rs558100378,rs558108206,rs558381946,rs558495811,rs558519530,rs558644200,rs55870528,rs558952483,rs559068359,rs559200232,rs559213323,rs559324373,rs559517413,rs559597769,rs559698590,rs559795997,rs560025500,rs560250778,rs560437914,rs560467728,rs560484909,rs560672899,rs560845389,rs561216192,rs561299637,rs561378735,rs561381956,rs561458795,rs561557457,rs561579120,rs561598088,rs561634647,rs561701031,rs561768335,rs561906321,rs562093371,rs562181077,rs562268623,rs562536191,rs562618782,rs562953728,rs562958417,rs563254063,rs563519458,rs563557433,rs563625680,rs563658707,rs563697668,rs563698558,rs563736938,rs56376659,rs563774327,rs563862556,rs563870657,rs563936942,rs563991145,rs564473394,rs564521121,rs564548452,rs564685709,rs565037595,rs565160893,rs565171930,rs565402755,rs565466416,rs565974802,rs566011482,rs566022225,rs566042855,rs567007940,rs567013827,rs567020579,rs567101277,rs567311077,rs567338139,rs567476,rs567541009,rs567695388,rs568008676,rs568087223,rs568367991,rs568461972,rs568888634,rs568921977,rs569063755,rs569305985,rs569382700,rs569490681,rs569528114,rs569603088,rs569887544,rs569948139,rs569987602,rs570056176,rs570094055,rs570304608,rs570420558,rs570499945,rs570591530,rs570621703,rs570767018,rs570933748,rs570984636,rs571064670,rs571156397,rs571386576,rs571436887,rs571449838,rs571696728,rs572096926,rs572419043,rs572425995,rs572532819,rs572556261,rs572698016,rs572886094,rs572891323,rs572905140,rs573311102,rs573323034,rs573375603,rs573430920,rs573634338,rs573696980,rs573698812,rs573751084,rs573856277,rs574016860,rs574152144,rs574231529,rs574381305,rs574534550,rs574691598,rs574830575,rs575068766,rs575182528,rs575376509,rs575384455,rs575527974,rs575665379,rs575723419,rs575908337,rs576096031,rs576298046,rs576312341,rs576565705,rs576775315,rs576830716,rs577039396,rs577370066,rs577441822,rs577663962,rs578067711,rs578119610,rs578138040,rs578245441,rs58212942,rs58532407,rs58603818,rs58724360,rs58758881,rs58935459,rs60257797,rs60586993,rs60714788,rs61508644,rs61729405,rs62467706,rs6672955,rs6681041,rs7012749,rs71557295,rs72666636,rs72899568,rs73071626,rs73289313,rs73404711,rs73622129,rs73923262,rs73928782,rs73928783,rs74070589,rs74542094,rs74929217,rs75108764,rs7524097,rs7524446,rs7535473,rs75359367,rs7536078,rs7536146,rs7537948,rs7546285,rs75488002,rs75586910,rs75592819,rs76032414,rs76361874,rs76973380,rs77059879,rs77094404,rs7711530,rs77729052,rs7776702,rs78116117,rs78458574,rs78490966,rs78498009,rs78761231,rs78924861,rs79376910,rs79381330,rs79680773,rs79739525,rs80294307,rs9260734,rs9260735,rs9260736,rs9260737,rs9260759,rs9260761,rs9276815,rs9357088,rs9393984,rs9500884,rs9929143,rs9988437,rs9988579,rs9988580	ACTR1B,AP1G1,AP1M1,AP1M2,AP1S1,AP2B1,B2M,CANX,CAPZA1,CAPZA2,CAPZB,CLTA,CLTC,CTSL,CYBA,DCTN2,DCTN4,DCTN6,DNM2,DYNC1H1,DYNC1I1,DYNC1LI2,HLA-B,HLA-G,IKBKB,KIF15,KIF18A,KIF2A,KIF2C,KIF3B,KLC2,LNPEP,PSMA3,PSMA6,PSMB1,PSMB2,PSMB3,PSMB7,PSMB9,PSMC2,PSMD11,PSMD5,PSMD9,PSME4,PSMF1,RAB7A,RACGAP1,RILP,SAR1B,SEC13,SNAP23,TAP1
GO Biological Process	GO:1901987	regulation of cell cycle phase transition	266	6.53908e-81	8.43738e-77	3.17195e-79	1.55213	1333.65	2070	0.0341576	0.0530171	201	2.68865e-05	0.346916	0.00172595	1.39053	90.6129	126	418	0.0313355	0.301435	rs10189062,rs10264261,rs1042837,rs10496573,rs10779576,rs10786631,rs10920607,rs10946279,rs111332466,rs111346229,rs111357958,rs111403414,rs111484457,rs111487568,rs111555426,rs111630032,rs111735683,rs111741835,rs112169350,rs112171604,rs112190821,rs112279867,rs112392126,rs112407794,rs11249007,rs112597707,rs112636189,rs112892665,rs112970423,rs112983623,rs112987408,rs112990028,rs113112097,rs113213009,rs113226834,rs113256043,rs113321338,rs113345820,rs113380455,rs113439456,rs113494903,rs113642891,rs113669817,rs114121489,rs114325200,rs114340493,rs114392727,rs114408261,rs114450044,rs114501960,rs114503346,rs114544494,rs114562543,rs114578858,rs114682370,rs114841599,rs114996919,rs115212004,rs115300969,rs115305985,rs115321330,rs115348881,rs115350704,rs115431496,rs115435830,rs11544120,rs11547538,rs115516292,rs115521862,rs11554539,rs115697507,rs115731421,rs11577976,rs11584892,rs115849658,rs115926963,rs116008694,rs116039639,rs116098902,rs116182120,rs116208358,rs116264280,rs116430995,rs116455269,rs116468755,rs116470308,rs116509460,rs116530988,rs116539418,rs11654978,rs116572350,rs116586925,rs116701156,rs116768084,rs116807108,rs116963953,rs116996902,rs117012610,rs117039567,rs117047274,rs117072693,rs117111149,rs117321005,rs117343253,rs117395952,rs117458426,rs117615684,rs117692929,rs11769502,rs117743532,rs117750251,rs117756326,rs117888104,rs117976119,rs118132322,rs11834113,rs11868966,rs11868998,rs11923026,rs11973388,rs12001665,rs12060509,rs12210836,rs12250119,rs12590235,rs12671106,rs12671856,rs12717,rs1285180,rs12947966,rs13006360,rs13018923,rs1322,rs137901691,rs1380576,rs138215765,rs138305612,rs138431391,rs138454939,rs138479873,rs138514927,rs138547045,rs138588074,rs138611278,rs138631470,rs138717507,rs138772890,rs138830428,rs139013135,rs139025551,rs139408794,rs139478852,rs139611819,rs139731824,rs139741163,rs139774126,rs139810085,rs139857294,rs139985395,rs140077287,rs140077779,rs140258312,rs140320751,rs140353200,rs140379042,rs140640501,rs140791936,rs140814590,rs140863553,rs140946435,rs141022538,rs141103255,rs141180208,rs141205742,rs141323739,rs141336091,rs141384921,rs141504759,rs141716794,rs141725275,rs141759441,rs141829557,rs141832711,rs141981665,rs142065515,rs142106925,rs142154467,rs142165038,rs142168851,rs142179219,rs142200052,rs142229725,rs142241640,rs142275303,rs142307914,rs142313976,rs142389448,rs142500609,rs142541707,rs142551598,rs142839456,rs142856894,rs142938354,rs143065633,rs143087391,rs143372701,rs143510676,rs143596327,rs143601678,rs143624394,rs143718904,rs143742353,rs143742850,rs143773742,rs143820971,rs143987320,rs144100113,rs144169813,rs144217967,rs144274171,rs144279089,rs144326548,rs144339415,rs144416736,rs144448852,rs144486426,rs144520293,rs144602179,rs144620518,rs144659533,rs144766740,rs144816094,rs144880348,rs144918437,rs145243219,rs145256276,rs145293775,rs145359112,rs145421663,rs145446412,rs145457733,rs145496880,rs145654854,rs145673841,rs145721153,rs145736607,rs145851182,rs145876872,rs145912024,rs145935840,rs146105805,rs146108216,rs146191715,rs146450524,rs146480009,rs146500940,rs146582665,rs146626853,rs146650211,rs146847607,rs146908922,rs146949455,rs146959764,rs146984892,rs146986941,rs146992777,rs147009114,rs147213828,rs147230428,rs147267740,rs147427087,rs147461140,rs147560447,rs147578725,rs147578944,rs147870976,rs148013010,rs148139592,rs148196646,rs148383191,rs148438045,rs148493982,rs148515450,rs148669443,rs148778230,rs148828161,rs148852861,rs148913914,rs149007809,rs149024973,rs149052610,rs149143352,rs149249716,rs149305485,rs149330601,rs149332972,rs149357866,rs149518559,rs149652039,rs149827743,rs149861231,rs150019109,rs150022047,rs150106663,rs150159049,rs150186663,rs150222516,rs150296619,rs150330486,rs150470368,rs150545286,rs150564441,rs150574524,rs150647107,rs150707689,rs150792688,rs150903397,rs150970898,rs151016808,rs151222283,rs151239869,rs151316007,rs151329966,rs1622515,rs16927263,rs16931980,rs16973349,rs17103257,rs17149195,rs17162309,rs17189364,rs17534048,rs17534202,rs17715219,rs180811613,rs180865344,rs180874761,rs180951246,rs181114991,rs181132228,rs181146273,rs181232955,rs181260585,rs181316271,rs181347923,rs181396671,rs181424143,rs181743910,rs181766901,rs181916074,rs181932948,rs181994882,rs182047986,rs182112204,rs182136141,rs182174243,rs182182051,rs182261448,rs182325610,rs182396819,rs182444174,rs182468099,rs182535456,rs182546492,rs182604491,rs182635093,rs182659877,rs182710983,rs182816891,rs182848403,rs182876500,rs183026742,rs183096856,rs183197195,rs183257598,rs183289945,rs183321910,rs183390226,rs183399068,rs183401289,rs183481838,rs183495565,rs183510645,rs183560333,rs183612996,rs183635103,rs183651257,rs183655165,rs183751704,rs183773239,rs183787831,rs183867256,rs183877837,rs184124769,rs184211551,rs184259638,rs184454606,rs184496318,rs184506929,rs184574403,rs184590037,rs184612357,rs184623247,rs184661488,rs184714197,rs1847154,rs184795769,rs184867596,rs184914063,rs184939100,rs185103193,rs185292465,rs185375174,rs185410979,rs185470445,rs185493019,rs185530568,rs185574877,rs185575747,rs185623706,rs185696774,rs185897360,rs185981849,rs186049960,rs186106725,rs186205363,rs186485813,rs186499230,rs186525239,rs186636814,rs186654025,rs186659558,rs186743380,rs186768594,rs186869117,rs186912446,rs187066561,rs187073503,rs187104233,rs187146171,rs187149927,rs187202824,rs187211506,rs187241073,rs187455814,rs187476973,rs187495842,rs187569064,rs187581132,rs187616057,rs187679286,rs187757075,rs187875375,rs187886654,rs187895925,rs188026456,rs188040203,rs188051947,rs188062042,rs188150198,rs188204115,rs188306765,rs188343279,rs188430012,rs188484237,rs188484296,rs188517771,rs188616884,rs188627457,rs188787135,rs188855328,rs188998170,rs189034093,rs189036241,rs189201091,rs189247143,rs189273862,rs189291872,rs189360061,rs189363599,rs189366080,rs189376259,rs189388754,rs189412398,rs189483870,rs189631498,rs189719341,rs189776026,rs189825056,rs189917907,rs189958102,rs189967496,rs189988974,rs190164088,rs190196229,rs190224857,rs190233153,rs190286229,rs190362963,rs190439467,rs190705310,rs190708150,rs190931938,rs190989769,rs190990074,rs191157443,rs191206202,rs191262524,rs191370202,rs191394966,rs191421828,rs191446447,rs191453356,rs191498229,rs191635633,rs191817230,rs191874191,rs191916413,rs191926586,rs191996378,rs192001158,rs192112092,rs192138374,rs192201591,rs192233417,rs192286047,rs192348508,rs192423992,rs192449223,rs192517272,rs192603981,rs192614329,rs192674805,rs192785217,rs192830391,rs192864168,rs192872862,rs192922717,rs192985190,rs193078532,rs193139096,rs193176724,rs199689448,rs199814168,rs200077186,rs200110878,rs200348640,rs200568693,rs200759756,rs200886591,rs200895047,rs200902768,rs200928959,rs201305201,rs201407591,rs201452748,rs201568030,rs201599988,rs201642075,rs201897299,rs201942552,rs202147098,rs2054711,rs2070624,rs2070625,rs2070627,rs2070628,rs2071476,rs2071477,rs2071480,rs2072962,rs2072963,rs2072964,rs2074624,rs2104015,rs2179373,rs2236141,rs2236207,rs2236386,rs2241715,rs2241718,rs2241719,rs2255697,rs228274,rs2283616,rs2293360,rs2297575,rs2372309,rs2525084,rs2597168,rs2616856,rs2616858,rs2626533,rs2709331,rs28362594,rs28372788,rs28591989,rs2888288,rs3092847,rs322380,rs322381,rs33978291,rs33981816,rs34163272,rs34331149,rs34579616,rs34645708,rs35038854,rs35135951,rs35254278,rs35318502,rs35340144,rs35594166,rs35596291,rs35626069,rs35954058,rs367638364,rs367903899,rs367927347,rs367997915,rs368151450,rs368162981,rs368291891,rs368428306,rs368543285,rs368555754,rs368665129,rs368678293,rs369775256,rs369802717,rs369864522,rs370015317,rs370218470,rs370317534,rs370595991,rs370705310,rs370715569,rs370749559,rs370802671,rs370862492,rs370967757,rs370970961,rs371085361,rs371097522,rs371415652,rs371893889,rs371908040,rs372090843,rs372181136,rs372269460,rs372323831,rs372451176,rs372489838,rs372648094,rs372825605,rs372997683,rs373030081,rs373104211,rs373322995,rs3733263,rs373368672,rs373408929,rs373545622,rs373739561,rs3737937,rs373800205,rs373935506,rs373952489,rs373956597,rs373990782,rs374103328,rs374186095,rs374299350,rs374492220,rs374509144,rs3746140,rs374812747,rs374877640,rs374895866,rs374921871,rs374993941,rs375348528,rs3757271,rs375749839,rs375802410,rs375847537,rs375896498,rs376007904,rs376033942,rs376053483,rs376068536,rs3763067,rs376500242,rs376598131,rs376849971,rs377032810,rs377136690,rs377358324,rs377377404,rs377418266,rs377447790,rs377499486,rs377511148,rs377619732,rs377619980,rs3783469,rs3783472,rs3800299,rs3806554,rs3810919,rs3829337,rs41292105,rs41292107,rs41386246,rs4148230,rs41544619,rs41562718,rs4236273,rs4246958,rs4252668,rs4262234,rs4436585,rs4462216,rs4600104,rs4713354,rs4987882,rs524902,rs526897,rs527286318,rs527348635,rs527376043,rs527393721,rs527416718,rs527418061,rs527422518,rs527466139,rs527487989,rs527504243,rs527515871,rs527531050,rs527658076,rs527664189,rs527670468,rs527716996,rs527757178,rs527758989,rs527837299,rs527847447,rs527884245,rs527887772,rs527888233,rs527947257,rs527985058,rs528069963,rs528096260,rs528170918,rs528176852,rs528204517,rs528207283,rs528227967,rs528288774,rs528329361,rs528351171,rs528386818,rs528396879,rs528416254,rs528452342,rs528542935,rs528670664,rs528784999,rs528895605,rs528976452,rs529029461,rs529139640,rs529186322,rs529196618,rs529221964,rs529300407,rs529320368,rs529351852,rs529443771,rs529471022,rs529493609,rs529496867,rs529510131,rs529596925,rs529628618,rs529628934,rs529677851,rs529711339,rs529731800,rs529789718,rs529832152,rs529850630,rs529870283,rs529873920,rs529874034,rs529890302,rs529893749,rs529904632,rs529957919,rs529989174,rs530016376,rs530031865,rs530043869,rs530114731,rs530177951,rs530397000,rs530419323,rs530425208,rs530456330,rs530459238,rs530498439,rs530610002,rs530632627,rs530656663,rs530695404,rs530815027,rs530855569,rs530878715,rs530958092,rs530985319,rs531002342,rs531073902,rs531079609,rs531118757,rs531129942,rs531131053,rs531243977,rs531344904,rs531388749,rs531462024,rs531485542,rs531575965,rs531614205,rs531642746,rs531679938,rs531792103,rs531820226,rs531859129,rs531894500,rs531953523,rs532003348,rs532004933,rs532059697,rs532059898,rs532126805,rs532191697,rs532192535,rs532202237,rs532204069,rs532214342,rs532285929,rs532292127,rs532363873,rs532378765,rs532380899,rs532384445,rs532435169,rs532446,rs532519657,rs532538712,rs532539921,rs532605252,rs532622346,rs532633479,rs532649567,rs532720917,rs532757185,rs532854450,rs532887642,rs532914111,rs532920299,rs532930962,rs533073752,rs533161139,rs533200766,rs533238964,rs533337955,rs533362974,rs533422367,rs533459031,rs533487249,rs533513781,rs533566818,rs533673781,rs533830350,rs533892717,rs533897739,rs533927705,rs533941783,rs533983930,rs533995971,rs534008529,rs534014863,rs534021623,rs534041784,rs534042066,rs534052030,rs534080325,rs534104465,rs534105171,rs534137574,rs534217864,rs534278741,rs534311844,rs534352505,rs534379722,rs534522903,rs534550250,rs534609801,rs534648801,rs534659728,rs534700412,rs534744331,rs534804587,rs534821261,rs534884486,rs534918351,rs534966263,rs534975616,rs535087381,rs535155496,rs535226051,rs535285778,rs535333548,rs535358662,rs535409713,rs535418043,rs535611824,rs535635125,rs535642333,rs535682048,rs535712283,rs535726964,rs535830404,rs535855498,rs536019130,rs536035536,rs536039282,rs536107806,rs536175428,rs536196984,rs536203425,rs536258705,rs536404362,rs536442658,rs536450595,rs536551405,rs536566373,rs536574920,rs536589552,rs536641128,rs536650407,rs536660520,rs536664991,rs536667013,rs536671644,rs536740155,rs536749326,rs536760659,rs536855007,rs536901281,rs536944787,rs536951646,rs537002729,rs537056485,rs537057981,rs537068019,rs537095485,rs537132754,rs537169023,rs537240369,rs537325258,rs537377954,rs537468399,rs537472945,rs537498090,rs537538754,rs537569369,rs537570011,rs537826612,rs537888709,rs537917539,rs537925435,rs537983097,rs538038045,rs538111109,rs538126305,rs538140919,rs538160462,rs538173700,rs538262771,rs538309154,rs538326351,rs538424742,rs538447779,rs538451056,rs538479725,rs538511624,rs538534023,rs538577762,rs538724005,rs538800805,rs538889798,rs538925769,rs538939802,rs539081876,rs539134331,rs539179349,rs539227672,rs539253392,rs539255880,rs539271499,rs539381664,rs539395809,rs539482081,rs539636778,rs539643250,rs539682164,rs539688021,rs539927199,rs539936058,rs539972818,rs540000423,rs540092159,rs540143139,rs540186600,rs540203171,rs540246010,rs540261948,rs540319540,rs540341423,rs540353045,rs540397860,rs540462228,rs540477004,rs540498176,rs540510076,rs540607245,rs540772404,rs540811741,rs540949687,rs540952586,rs540965122,rs541011303,rs541149368,rs541167078,rs541186331,rs541218950,rs541236052,rs541298231,rs541305451,rs541395607,rs541414086,rs541457118,rs541457717,rs541462983,rs541572318,rs541608823,rs541661397,rs541672380,rs541673281,rs541683125,rs541692693,rs541733528,rs541734243,rs541769546,rs541881111,rs541904497,rs541961094,rs541969602,rs541982480,rs541991053,rs542002725,rs542142538,rs542158146,rs542170704,rs542173862,rs542236095,rs542280336,rs542334222,rs542354051,rs542461746,rs542482693,rs542492248,rs542507731,rs542523046,rs542616382,rs542687757,rs542744044,rs542803093,rs542918325,rs542926336,rs542933116,rs542982418,rs543040418,rs543046205,rs543050236,rs543053294,rs543069664,rs543155819,rs543168328,rs543263623,rs543282272,rs543282465,rs543342193,rs543370027,rs543372695,rs543429145,rs543434273,rs543466372,rs543469990,rs543691975,rs543713954,rs543742465,rs543749547,rs543780235,rs543803078,rs543837698,rs543888956,rs543891782,rs543914988,rs543916853,rs543951903,rs544038489,rs544041502,rs544059440,rs544065257,rs544069044,rs544147694,rs544159311,rs544167106,rs544184620,rs544274897,rs544283582,rs544290546,rs544312701,rs544464147,rs544511887,rs544613288,rs544625845,rs544668972,rs544699565,rs544731631,rs544841421,rs544859462,rs544898312,rs544931553,rs544942521,rs544980436,rs545051711,rs545058421,rs545123158,rs545202900,rs545209408,rs545240887,rs545250086,rs545252366,rs545253816,rs545279705,rs545305451,rs545327535,rs545342602,rs545441900,rs545459806,rs545496735,rs545518503,rs545543162,rs545547744,rs545633055,rs545636183,rs545671547,rs545681615,rs545692332,rs545756864,rs545800296,rs545805486,rs545807194,rs545807767,rs545824167,rs545830108,rs545872648,rs545878844,rs545948120,rs546024974,rs546058208,rs546071067,rs546121324,rs546197339,rs546217005,rs546257195,rs546293983,rs546325005,rs546425593,rs546433889,rs546458267,rs546478442,rs546541110,rs546565651,rs546680447,rs546692339,rs546732474,rs546774175,rs546902897,rs546986617,rs547109108,rs547210074,rs547228511,rs547354698,rs547446200,rs547454499,rs547488979,rs547536269,rs547546693,rs547595264,rs547664615,rs547724974,rs547851558,rs547889385,rs547895919,rs547902008,rs547925693,rs547965204,rs548018245,rs548056205,rs548132520,rs548163189,rs548176558,rs548192944,rs548211371,rs548217748,rs548238192,rs548341094,rs548382983,rs548412656,rs548415492,rs548448478,rs548481682,rs548501484,rs548535939,rs548569287,rs548611340,rs548641217,rs548739436,rs548790182,rs548803626,rs548835055,rs548842612,rs548994594,rs549004344,rs549105326,rs549141024,rs549172416,rs549271348,rs549314029,rs549359578,rs549415524,rs549513534,rs549558621,rs549603770,rs549630239,rs549662600,rs549697816,rs549830503,rs549851571,rs549907332,rs550016259,rs550038359,rs550056111,rs550280188,rs550356382,rs550362675,rs550381865,rs550410105,rs550502661,rs550507224,rs550527331,rs550562392,rs550572044,rs550573684,rs550578697,rs550593763,rs550652660,rs550791516,rs550798365,rs550909487,rs550913404,rs550914664,rs550992965,rs551370385,rs551375680,rs551519403,rs551585398,rs551666787,rs551725673,rs551767650,rs551827120,rs551890490,rs551965315,rs551975712,rs552098765,rs552140126,rs552151434,rs552203630,rs552229574,rs552254580,rs552280892,rs552281965,rs552378824,rs552419691,rs552442979,rs552481987,rs552492132,rs552498931,rs552558511,rs552675810,rs552697820,rs552722245,rs552728591,rs552767588,rs552771011,rs552782480,rs552798819,rs552800254,rs552807987,rs552820408,rs552836318,rs552845211,rs552857102,rs552878285,rs552935774,rs552937310,rs552982567,rs552995867,rs553046073,rs553052639,rs553091754,rs553096682,rs553172733,rs553176520,rs553186136,rs553193677,rs553218342,rs553240805,rs553264858,rs553300137,rs553347109,rs553476665,rs553480811,rs553535357,rs553569981,rs553574263,rs553655008,rs553667625,rs553682484,rs553692259,rs553728383,rs553754540,rs553880965,rs553949737,rs553952252,rs553962314,rs553975476,rs554029515,rs554061305,rs554107994,rs554172117,rs554186280,rs554195944,rs554214267,rs554214913,rs554223482,rs554246253,rs554443300,rs554451209,rs554461744,rs554596097,rs554659179,rs554741993,rs554752233,rs554786037,rs554787299,rs554825567,rs554877745,rs554894626,rs554896643,rs554943719,rs554991324,rs554992771,rs555030318,rs555058860,rs555100894,rs555116688,rs555116835,rs555169008,rs555255400,rs555302461,rs555366279,rs555391000,rs555435391,rs555448555,rs555499015,rs555530076,rs555544322,rs555652321,rs555681733,rs555722192,rs555776813,rs555782382,rs556003847,rs556020178,rs556036612,rs556058259,rs556083217,rs556124136,rs556173916,rs556240710,rs556270854,rs556313343,rs556458984,rs556508407,rs556515947,rs55652314,rs556567757,rs556575405,rs556577571,rs556643144,rs556685498,rs556811268,rs556840020,rs556861628,rs556884382,rs556943212,rs556975427,rs55704283,rs557052878,rs557076214,rs557114198,rs557127381,rs557149339,rs557186710,rs557274317,rs557358460,rs557402676,rs557452516,rs557473327,rs557507145,rs55754821,rs557549587,rs557581316,rs557593246,rs557695554,rs557710982,rs557711434,rs557797367,rs557825960,rs557931801,rs557955873,rs557982709,rs558102254,rs558162573,rs558171088,rs558278035,rs558305993,rs558387419,rs558390481,rs558490125,rs558506775,rs558519530,rs558546553,rs558593379,rs558604955,rs558622595,rs558667045,rs558687865,rs558857516,rs558857722,rs558882005,rs558990352,rs559038837,rs559164630,rs559179467,rs559213323,rs559248938,rs559249922,rs559277760,rs559312010,rs559363668,rs559412696,rs559425264,rs559453654,rs559500368,rs559503087,rs559514855,rs559517413,rs559596645,rs559597769,rs559612771,rs559623905,rs559666489,rs559715353,rs559827468,rs559856981,rs559921946,rs559925899,rs559956905,rs559968308,rs559971304,rs559979281,rs560007994,rs560077999,rs560244552,rs560250778,rs560263758,rs560295056,rs560298620,rs560345484,rs560369755,rs560373491,rs560378408,rs560399241,rs560459484,rs560484909,rs560716421,rs560786454,rs560795980,rs560809174,rs560809670,rs560832536,rs560845389,rs560850109,rs560883152,rs560909924,rs560995890,rs561005997,rs561111244,rs561225950,rs561228463,rs561287137,rs561305681,rs561416131,rs561508532,rs561581654,rs561634647,rs561701031,rs561701858,rs561710506,rs561710619,rs561768335,rs561781083,rs561913073,rs561968808,rs561992201,rs562023311,rs562055408,rs562063284,rs562063608,rs562093371,rs562208384,rs562268623,rs562269146,rs562353891,rs562403249,rs562435169,rs562441293,rs562545917,rs562546164,rs562579320,rs562591227,rs56262082,rs562683706,rs562809333,rs562876188,rs562925199,rs562926662,rs563008126,rs563037982,rs563054569,rs563075758,rs563140709,rs563295061,rs563329446,rs563330514,rs563356820,rs563360378,rs563457862,rs563557433,rs563614785,rs563653507,rs563655970,rs563692802,rs56376659,rs563774327,rs563774598,rs563795659,rs563850008,rs563873507,rs563877306,rs563886427,rs563991145,rs564089313,rs564097979,rs564111834,rs564163908,rs564183601,rs564197599,rs564246961,rs564263036,rs564288975,rs564290155,rs564346248,rs564346843,rs564355648,rs564445357,rs564462856,rs564488207,rs564552737,rs564706779,rs564715647,rs564734966,rs564753747,rs564843818,rs564864510,rs564978047,rs565082462,rs565083032,rs565126382,rs565146287,rs565164584,rs565393463,rs565421833,rs565500490,rs565598853,rs565858851,rs565888039,rs565919531,rs566011482,rs566081734,rs566081936,rs566084081,rs566197408,rs566207399,rs566216727,rs566247660,rs566334065,rs566344661,rs566373665,rs566382188,rs566417770,rs566464178,rs566471573,rs566482980,rs566584813,rs566690861,rs566705210,rs566751337,rs566754247,rs566763529,rs566781194,rs566794813,rs566879843,rs566895770,rs566916319,rs566972443,rs567013827,rs567021798,rs567024924,rs567056759,rs567059068,rs567101277,rs567165714,rs567384303,rs567386200,rs567390388,rs567394317,rs567445645,rs567476,rs567595274,rs567600702,rs567668765,rs567684220,rs567737925,rs567753620,rs567760043,rs567787366,rs567824024,rs567854461,rs567915369,rs567942837,rs567947022,rs567970386,rs568004711,rs568019803,rs568023969,rs568087223,rs568088927,rs568094889,rs568115061,rs568123761,rs568160096,rs568193682,rs568227826,rs568304919,rs568307580,rs568351324,rs568367991,rs568505396,rs568580175,rs568617623,rs568656093,rs568661526,rs568738676,rs568765146,rs568776977,rs568782960,rs568787092,rs568914314,rs568933566,rs568984465,rs569000215,rs569021546,rs569038398,rs569111510,rs569121993,rs569225663,rs569239081,rs569293867,rs569382700,rs569384399,rs569435213,rs569465953,rs569506621,rs569528114,rs569545570,rs569575760,rs569590300,rs569669141,rs569701866,rs569816881,rs569894367,rs569900034,rs569907747,rs570056176,rs570265345,rs570272080,rs570277304,rs570304608,rs570363674,rs570378969,rs570382743,rs570386850,rs570400298,rs570420558,rs570428859,rs570488987,rs570499945,rs570529853,rs570563236,rs570705837,rs570767018,rs570842618,rs570868359,rs570974167,rs570987036,rs571070062,rs571094546,rs571153585,rs571157323,rs571193044,rs571234140,rs571277834,rs571365537,rs571436887,rs571491288,rs57151456,rs571599547,rs571607501,rs571801258,rs571812426,rs571815877,rs571831158,rs571906772,rs571920334,rs571932093,rs571948279,rs571984317,rs572096926,rs572267626,rs572378395,rs572406099,rs572476728,rs572544340,rs572570631,rs572645285,rs572834300,rs572841227,rs572854928,rs572870823,rs572891323,rs572917990,rs572977589,rs573085282,rs573088233,rs573105197,rs573115925,rs573132840,rs573154924,rs573164825,rs573220376,rs573272106,rs573294393,rs573336162,rs573341341,rs573356000,rs573395239,rs573416668,rs573465399,rs573524300,rs573610682,rs573628159,rs573729169,rs573743696,rs573761871,rs573957550,rs574014807,rs574063808,rs574078307,rs574079364,rs574080196,rs574086037,rs574095581,rs574097995,rs574117447,rs574150357,rs574188629,rs574231529,rs574239940,rs574312087,rs574330262,rs574404216,rs574433254,rs574462381,rs574486306,rs574517434,rs574534550,rs574553670,rs574604249,rs574636451,rs574681379,rs574692243,rs574803697,rs574846565,rs574867954,rs574937439,rs574966662,rs575027698,rs575121,rs575198972,rs575208980,rs575284678,rs575288905,rs575289316,rs575327734,rs575331102,rs575418214,rs575472572,rs575479068,rs575510890,rs575561116,rs575620837,rs575712715,rs575741414,rs575831494,rs575870129,rs575884069,rs575908337,rs575959563,rs575990243,rs576001116,rs576016904,rs576022896,rs576095372,rs576096031,rs576105387,rs576175352,rs576215468,rs576314327,rs576330879,rs576384064,rs576388967,rs576491854,rs576629071,rs576661483,rs576773557,rs576806149,rs576830716,rs576846049,rs576860651,rs576866624,rs576926391,rs576943598,rs576963837,rs576983094,rs576987062,rs577032408,rs577046774,rs577157886,rs577197870,rs577273844,rs577480543,rs577729431,rs577755209,rs577798714,rs577850829,rs577872122,rs577898684,rs577958798,rs577978022,rs578048729,rs578142143,rs578168749,rs578174233,rs578245441,rs58284890,rs58724360,rs58758881,rs58841173,rs58935459,rs58972425,rs59522292,rs59810877,rs601077,rs6024830,rs60257797,rs60714788,rs61198573,rs61253456,rs61508644,rs61595306,rs61729405,rs61754916,rs61893865,rs62048054,rs62578017,rs6489520,rs6734184,rs6771351,rs6784341,rs681673,rs6890188,rs7091024,rs71562659,rs7216234,rs72547501,rs72549111,rs72549112,rs72666636,rs72759264,rs72767514,rs72767516,rs72877344,rs72885046,rs72969386,rs72969388,rs72969389,rs72969391,rs73038464,rs73071626,rs73073095,rs73073097,rs73243922,rs73306242,rs73419443,rs73537817,rs73745603,rs737468,rs73803617,rs73913144,rs73913145,rs73923523,rs73923524,rs73950985,rs73950986,rs73990475,rs74012328,rs74020123,rs74021884,rs74021885,rs74039632,rs74080821,rs74101478,rs74330734,rs74472833,rs74501869,rs745023,rs74516896,rs74638899,rs74713797,rs74790826,rs74982512,rs75126137,rs75158708,rs75228237,rs7524097,rs75302027,rs7535473,rs75356118,rs7537948,rs7545312,rs75467304,rs75495911,rs7553055,rs7553069,rs75539026,rs75570742,rs75605523,rs75750260,rs75820821,rs75925066,rs76025707,rs76155351,rs76521314,rs76561851,rs76575464,rs76835957,rs76949411,rs77056680,rs77059879,rs77067975,rs77144210,rs77516008,rs77985416,rs7805888,rs78065081,rs78218036,rs78276384,rs78366985,rs78379425,rs78460115,rs78611006,rs79258629,rs79309835,rs79376910,rs79502624,rs7953280,rs79645684,rs79673193,rs79714057,rs79771094,rs79952229,rs79973028,rs80023116,rs80046513,rs80047862,rs80188537,rs80251151,rs8027781,rs8064817,rs8074698,rs818619,rs818620,rs9276815,rs9282870,rs9461624,rs949475,rs9635769,rs9647243,rs9678017,rs9691534	ADAM17,ANAPC10,ANAPC2,ANAPC4,ANKRD17,ARID3A,ATM,ATP2B4,AURKA,BID,BLM,BTG2,BTRC,CCND1,CCND2,CCP110,CDC14A,CDC16,CDC23,CDC26,CDC45,CDCA5,CDK5RAP2,CDK5RAP3,CDK6,CDKN1C,CENPF,CEP57,CEP63,CHEK2,CKAP5,CLASP1,CNOT1,CNOT10,CNOT2,CNOT7,CRADD,CTDSP1,CTDSP2,CUL1,DCTN2,DTL,DUSP1,DYNC1H1,E2F1,ECD,EZH2,FBXO31,FBXW7,FOXN3,GADD45A,GJC2,GPNMB,H2AFY,HAUS2,HAUS5,HECW2,HSP90AA1,ID2,JADE1,KIF14,KLHL22,LCMT1,MAD1L1,MAD2L1BP,MDM4,MEPCE,MIIP,MUS81,NDC80,NEK2,NEK6,NPM1,NPM2,NSMCE2,PAFAH1B1,PCM1,PCNT,PIDD,PINX1,PLK1,PRKAR2B,PSMA3,PSMA6,PSMB1,PSMB2,PSMB3,PSMB7,PSMB9,PSMC2,PSMD11,PSMD5,PSMD9,PSME4,PSMF1,PTEN,RAB11A,RBL2,RINT1,RPA2,RPTOR,RQCD1,SDCCAG8,SIRT2,SSNA1,SYF2,TAOK3,TFAP4,TFDP2,TGFB1,TOPAZ1,TP53,TPR,TRIAP1,TUBA1A,TUBB,TUBB4B,UBA52,UBB,UBC,XPC,YWHAG,ZFP36L2,ZNF385A,ZNF655,ZNF830
GO Biological Process	GO:0009648	photoperiodism	267	7.58197e-81	9.78302e-77	3.66405e-79	4.25876	61.9899	264	0.00158769	0.0067616	1141	0.0329023	1	0.372075	1.88715	4.7691	9	22	0.00223825	0.409091	rs11085240,rs111369758,rs111735683,rs113972290,rs114545312,rs114833608,rs115212004,rs115451608,rs115823750,rs116924074,rs116982615,rs11714054,rs11923462,rs12489120,rs12501746,rs12630368,rs13344506,rs138037471,rs138986970,rs140117339,rs140295334,rs140636973,rs142082562,rs142609734,rs143191527,rs143248485,rs143679215,rs144326548,rs146028585,rs146840558,rs146852388,rs147141110,rs148013194,rs148288267,rs148342996,rs148463374,rs148746986,rs148973802,rs150019109,rs151016808,rs151203788,rs151210118,rs17030584,rs17721215,rs181079087,rs181263004,rs181387881,rs181706040,rs182169806,rs182268472,rs182392870,rs182927801,rs183887508,rs184396969,rs185638777,rs185874637,rs186049960,rs186857222,rs187100219,rs188786863,rs189100042,rs189223371,rs190202014,rs191612628,rs192629680,rs192982863,rs192989189,rs193217475,rs199727787,rs200353554,rs200562410,rs201615354,rs201628446,rs202118652,rs3027172,rs304060,rs371273889,rs371836569,rs373614009,rs375024063,rs376454715,rs377105442,rs3792498,rs3805003,rs3806676,rs4808844,rs4808845,rs527631374,rs527643809,rs528239630,rs528484701,rs529123491,rs529150672,rs529174101,rs529860796,rs529991561,rs529998879,rs530130694,rs530381028,rs530939990,rs531473842,rs531575965,rs531805213,rs532051230,rs532342855,rs532694467,rs532999205,rs533303665,rs533815626,rs534079732,rs534664875,rs534966263,rs535201234,rs535812981,rs535897730,rs536367030,rs537036375,rs537048118,rs537095485,rs537129657,rs538064653,rs538680448,rs539078557,rs539395809,rs539646375,rs539755052,rs539766509,rs540500779,rs540811599,rs541349405,rs541501705,rs541714673,rs542559056,rs542862052,rs543008616,rs543394021,rs543466372,rs543517825,rs543569232,rs544188270,rs545253816,rs545475272,rs545612274,rs546238602,rs546801487,rs547046892,rs547482400,rs547498906,rs547576745,rs547727442,rs548219303,rs549582017,rs549595103,rs550313729,rs550488156,rs550804651,rs551515778,rs551898887,rs552183313,rs552427994,rs552857102,rs553026793,rs553496796,rs553771219,rs553998996,rs554524153,rs554596097,rs554937565,rs555500345,rs555687649,rs555916462,rs556175929,rs556201688,rs556481651,rs557114198,rs557367882,rs557511032,rs557796273,rs558112938,rs558321049,rs558597827,rs559100160,rs559327593,rs559595741,rs559809687,rs560015121,rs560073485,rs560390545,rs560613969,rs560954373,rs560995890,rs561228463,rs561285913,rs562630531,rs563114449,rs563290060,rs563306322,rs563544072,rs56354795,rs563655970,rs564074473,rs565500490,rs565763084,rs566010351,rs566382188,rs566854792,rs566999253,rs567273440,rs568264920,rs568391443,rs568545464,rs568578327,rs570019316,rs570650693,rs570670634,rs570784953,rs571495019,rs571628974,rs571669881,rs572123099,rs572158366,rs572645285,rs572697404,rs572749473,rs573512197,rs573923340,rs573959638,rs574846565,rs574867954,rs574892606,rs575071546,rs575102567,rs575389028,rs575644525,rs575646899,rs576511237,rs576642281,rs577565787,rs577801311,rs577829735,rs577987707,rs58386249,rs6800071,rs711631,rs73807288,rs74439275,rs75684840,rs76090393,rs7636273,rs7643344,rs76604555,rs76610571,rs77416795,rs77933492,rs78129540,rs78696943,rs78966757,rs79293617,rs7943722,rs79797549,rs7987664,rs866289,rs901854,rs9681650	BHLHE40,CLOCK,CRTC1,FBXL3,ID2,PER1,SIK1,TP53,USP2
GO Biological Process	GO:0071378	cellular response to growth hormone stimulus	268	1.18049e-80	1.52319e-76	5.68353e-79	3.32417	107.696	358	0.00275832	0.00916914	426	0.00114784	1	0.0347667	2.53717	4.33554	11	20	0.00273564	0.55	rs10504199,rs111237452,rs111884103,rs112171108,rs112327206,rs112858825,rs112998347,rs113226127,rs113334442,rs114023405,rs114429935,rs114728283,rs115084408,rs115907933,rs116375951,rs116600738,rs116662037,rs116683367,rs116685011,rs116904997,rs117202666,rs117822820,rs118185703,rs11834113,rs11985083,rs137952621,rs137952674,rs138058595,rs138413357,rs138672954,rs138809707,rs139014627,rs139384992,rs140369273,rs140410252,rs140543683,rs140604473,rs140643237,rs140679343,rs140989236,rs141055956,rs141358593,rs141944021,rs142684941,rs143237118,rs143716610,rs145095359,rs145244024,rs145321022,rs145404705,rs146317342,rs146762191,rs147242973,rs147437820,rs147497922,rs148394919,rs148537313,rs148945247,rs149198712,rs149576046,rs150111002,rs150655035,rs151062520,rs16922458,rs16950044,rs16950047,rs16950051,rs17196808,rs17507671,rs17515910,rs180981341,rs181453599,rs181588104,rs181892090,rs181908036,rs182169057,rs182719050,rs182990432,rs183136375,rs183318902,rs183378156,rs183664649,rs183896808,rs183996904,rs184451239,rs184768071,rs184814235,rs185899201,rs186020657,rs186073513,rs186129813,rs186184903,rs186302211,rs186630641,rs187144758,rs187314838,rs187416059,rs187486570,rs187610480,rs187878752,rs188321158,rs188697458,rs189522025,rs189846218,rs190198003,rs190467618,rs190471314,rs190722196,rs191012414,rs191131758,rs191194890,rs191344420,rs191504963,rs191526982,rs192168521,rs192400403,rs192693805,rs199565084,rs200471019,rs201626585,rs2238155,rs2239205,rs240066,rs2517394,rs28613781,rs34129849,rs35230804,rs367921132,rs368612357,rs369391874,rs370059164,rs370088659,rs370420417,rs371020166,rs372081050,rs372321529,rs373024775,rs373405640,rs374107124,rs375209180,rs375895931,rs376033942,rs376643751,rs376814496,rs377706735,rs3809758,rs3845191,rs41386246,rs45532531,rs527610205,rs527658321,rs527940414,rs527942446,rs528145737,rs528416254,rs528610153,rs528693347,rs529193333,rs529305886,rs529432493,rs529898368,rs529927355,rs530051099,rs530258438,rs530499637,rs530538691,rs530695404,rs530865172,rs531569791,rs532041203,rs532404562,rs532821259,rs532884997,rs532910345,rs533591849,rs533965733,rs534075177,rs534287550,rs534476865,rs534482265,rs534576560,rs534862805,rs534998486,rs535751462,rs535825788,rs535967703,rs536091360,rs537022624,rs537140090,rs537173863,rs537355292,rs538402927,rs538518886,rs538572047,rs538854031,rs539038716,rs539045221,rs539229408,rs539317777,rs539322046,rs539489575,rs539812874,rs540436422,rs540478883,rs540827603,rs541064617,rs541265549,rs541324176,rs541522016,rs542158146,rs542216850,rs542253682,rs542324897,rs543238897,rs543923813,rs544159311,rs544389079,rs545107849,rs545148849,rs545212032,rs545249257,rs545531357,rs546214110,rs546314145,rs547173600,rs547902501,rs548056205,rs548405954,rs548663932,rs549014431,rs549081969,rs549283356,rs549314996,rs549392942,rs549571086,rs549690199,rs550399936,rs550410105,rs550500652,rs550542761,rs550784370,rs550888714,rs551250190,rs551752748,rs551874259,rs551986838,rs552110553,rs552311498,rs552495457,rs553055937,rs553310087,rs554171453,rs554247302,rs554262835,rs554359772,rs554632814,rs554683647,rs554696631,rs555246961,rs555751492,rs556244050,rs556726790,rs556787058,rs557251092,rs557814980,rs557970567,rs558123993,rs558502881,rs558717135,rs559119741,rs559312010,rs559414212,rs559478773,rs560317850,rs560373646,rs560451459,rs560820892,rs560977731,rs561028987,rs561090467,rs561409684,rs561849338,rs562826364,rs562883615,rs562892878,rs562893450,rs563405192,rs563412156,rs564041297,rs565252541,rs565671311,rs566137056,rs566236488,rs566284605,rs566599657,rs567160237,rs567315596,rs567409432,rs567413043,rs567857465,rs568193682,rs568196661,rs568317303,rs568321873,rs568537588,rs568612033,rs568695064,rs569156927,rs569580379,rs569713359,rs569823551,rs569849575,rs569996779,rs570225406,rs570488987,rs570566107,rs570671979,rs570691732,rs571236534,rs572104228,rs572329478,rs572478169,rs572999534,rs573386560,rs574134934,rs574323366,rs574741664,rs574798108,rs574933238,rs575168828,rs575295998,rs575375236,rs575411553,rs575574795,rs576175379,rs576345159,rs576641083,rs576701933,rs576750080,rs577511383,rs577574183,rs577863844,rs578078183,rs6000225,rs61945844,rs6490288,rs7207492,rs72759857,rs73415014,rs73641878,rs76681885,rs77566057,rs77921082,rs78287531,rs78488747,rs7870861,rs7978917,rs80350541	JAK2,LYN,MAPK1,PIK3R1,PTPN1,PXN,SOCS2,STAR,STAT3,STAT5A,STAT5B
GO Biological Process	GO:0070125	mitochondrial translational elongation	269	3.89783e-80	5.02937e-76	1.86966e-78	2.88865	151.628	438	0.00388351	0.0112181	605	0.00404055	1	0.0861738	1.5907	18.8596	30	87	0.00746083	0.344828	rs10481727,rs10747783,rs11230085,rs112511159,rs1128399,rs1132803,rs113491922,rs114017223,rs114145279,rs114656313,rs114852332,rs115113743,rs115142610,rs115271917,rs115296203,rs11552125,rs115649519,rs115743118,rs115860750,rs116188954,rs116232031,rs116500404,rs116725889,rs11706556,rs117368938,rs118100994,rs11965885,rs12459781,rs1249463,rs12943281,rs137871471,rs138165158,rs138454932,rs138461986,rs138765586,rs138782296,rs138824749,rs138935322,rs139341512,rs139693159,rs139716390,rs139833628,rs139997105,rs140428574,rs140858958,rs141339135,rs141588298,rs141666402,rs142109827,rs142242484,rs142745232,rs143442404,rs144594934,rs144996091,rs145069204,rs145942217,rs146371522,rs146383314,rs146403839,rs146753605,rs146823351,rs146835650,rs147002823,rs147113319,rs147538389,rs148001367,rs148506472,rs149305600,rs149488370,rs149520400,rs149686458,rs150041542,rs150784632,rs151251145,rs16867845,rs16967742,rs17189176,rs17565804,rs180723634,rs180939603,rs181019687,rs181106477,rs181529426,rs181583984,rs181744055,rs181971579,rs182094230,rs183727108,rs184025300,rs184054938,rs185008291,rs185925279,rs186240386,rs186653570,rs186659135,rs186775440,rs186971044,rs187577904,rs187947610,rs188140461,rs189017901,rs189025180,rs189390259,rs189940933,rs190779700,rs190914260,rs190989301,rs191116424,rs191428037,rs191684628,rs191707691,rs192201286,rs192358107,rs192755888,rs192905864,rs199536176,rs199806263,rs199847553,rs199899370,rs199929224,rs200023196,rs200319144,rs200351684,rs200398233,rs200491115,rs200615837,rs200725616,rs200747062,rs200769015,rs200873877,rs201003382,rs201269047,rs201269502,rs201411632,rs201629936,rs201669421,rs201828647,rs201857657,rs202131264,rs2242398,rs2277837,rs2277875,rs2277876,rs2279161,rs2292589,rs2292590,rs2298589,rs2649593,rs2649594,rs2765033,rs35377673,rs35957924,rs367570299,rs368211890,rs368328469,rs369527091,rs369802687,rs369804559,rs371203133,rs372954073,rs373083734,rs373235611,rs373295729,rs374202724,rs374307771,rs374964895,rs375755833,rs376257729,rs376555874,rs3806287,rs3806288,rs3806289,rs3806416,rs3812890,rs3812891,rs41304249,rs4585115,rs4930624,rs527534915,rs527578637,rs528525342,rs528780099,rs528793263,rs529003478,rs529173838,rs529291242,rs529316402,rs529449272,rs529612531,rs529806510,rs529895026,rs529970233,rs529971591,rs530389085,rs530856004,rs530920217,rs531020313,rs531063195,rs531122025,rs531210414,rs531389138,rs531554939,rs531612881,rs531942104,rs532057146,rs532474974,rs532486596,rs532497795,rs532498794,rs532541467,rs532754607,rs533013369,rs533318772,rs533458293,rs533653270,rs534054778,rs534666875,rs535051412,rs535345480,rs535356432,rs535521315,rs535618536,rs536061419,rs536102257,rs536551872,rs536592451,rs536948044,rs537162160,rs537230188,rs537502220,rs537577876,rs537771830,rs538039534,rs540115232,rs540247964,rs540274021,rs540368219,rs540457937,rs540461483,rs540536945,rs540584737,rs540831752,rs540969300,rs540980391,rs541171683,rs541436335,rs541647565,rs542268252,rs542507597,rs542759520,rs542786369,rs542950644,rs542984076,rs543091149,rs543206341,rs543590302,rs543752073,rs543975525,rs544124116,rs544164870,rs544364117,rs544547802,rs544730523,rs544774797,rs544798794,rs546425788,rs546986329,rs547214662,rs547335460,rs547373526,rs547448883,rs547732776,rs547861964,rs548038094,rs548182564,rs548201793,rs548510701,rs548808875,rs548854866,rs549051418,rs549080566,rs549089343,rs549122450,rs549416788,rs549493547,rs549501903,rs549742393,rs550136956,rs550227996,rs550332320,rs550560837,rs550917558,rs551009737,rs551063820,rs551177211,rs551637939,rs551671017,rs551699112,rs551769692,rs551787791,rs552496226,rs552511803,rs553084426,rs553094277,rs553801640,rs554471127,rs555136379,rs555356598,rs555398939,rs555924067,rs556385711,rs556701790,rs556726235,rs55673942,rs557285359,rs557558402,rs557664189,rs557805246,rs557997586,rs55805916,rs558082683,rs558665173,rs559489389,rs559496260,rs55956362,rs559702361,rs559754237,rs559763575,rs560028964,rs560086836,rs560256951,rs560421067,rs560666000,rs561083042,rs561102396,rs561137632,rs561241398,rs561287885,rs561420469,rs561559921,rs561946586,rs562372806,rs562540853,rs562605813,rs562709907,rs562827569,rs563094773,rs563113167,rs563663903,rs563745591,rs563796244,rs563908318,rs564138710,rs564177215,rs564378597,rs564472596,rs564590828,rs564626264,rs564684391,rs564691847,rs564863401,rs564954650,rs565170229,rs565233912,rs565483275,rs565500993,rs565716348,rs566231746,rs566379164,rs567044184,rs567110431,rs567493245,rs567559846,rs567703692,rs568012491,rs568033120,rs568163555,rs568461353,rs568702141,rs569023170,rs569285350,rs569589320,rs569751688,rs569848696,rs569897170,rs570144585,rs570270919,rs57030792,rs570879590,rs571424502,rs572299015,rs572324697,rs57258566,rs573013279,rs573014596,rs573689219,rs573814624,rs574199258,rs574407391,rs574569109,rs574645265,rs574895483,rs574908266,rs575263144,rs575325747,rs575387278,rs575498452,rs575681758,rs575906355,rs576649794,rs577450250,rs577455346,rs577555771,rs577729208,rs577892536,rs577951403,rs59681171,rs5993640,rs59940288,rs61735760,rs62402440,rs6730226,rs72894755,rs73414615,rs73995733,rs73995734,rs76342624,rs769436,rs769437,rs769438,rs769439,rs78598477,rs80258987,rs8073260,rs8074290,rs8075276,rs9333578,rs9812765	AURKAIP1,ERAL1,ICT1,MRPL12,MRPL15,MRPL16,MRPL17,MRPL2,MRPL21,MRPL24,MRPL30,MRPL33,MRPL38,MRPL39,MRPL4,MRPL40,MRPL49,MRPL54,MRPL55,MRPS15,MRPS18A,MRPS18B,MRPS2,MRPS23,MRPS25,MRPS27,MRPS31,MRPS7,PTCD3,TSFM
GO Biological Process	GO:0045637	regulation of myeloid cell differentiation	270	4.2721e-80	5.51228e-76	2.04159e-78	1.66511	945.285	1574	0.0242108	0.0403135	116	1.07349e-06	0.0138513	0.000119408	1.62132	51.8098	84	239	0.0208903	0.351464	rs10504199,rs1057745,rs1060120,rs1077782,rs111237452,rs111671836,rs111687137,rs111768814,rs111769428,rs111884103,rs111949570,rs112074086,rs112156199,rs112310744,rs112313580,rs112343495,rs112519133,rs112633510,rs112785172,rs112928460,rs112968195,rs112998347,rs113226127,rs113256925,rs113284513,rs113334442,rs113341835,rs113362468,rs113486951,rs113606276,rs113641027,rs113643910,rs113889377,rs113893866,rs114023405,rs114036744,rs114081878,rs114096219,rs114154738,rs114298246,rs114363896,rs114533660,rs114596505,rs114598055,rs114791148,rs114842676,rs114866541,rs115154525,rs115229127,rs115406040,rs115513538,rs115586252,rs115588831,rs115695318,rs115723138,rs115789147,rs115820619,rs115863362,rs116038597,rs116114264,rs116135012,rs116212178,rs116253223,rs116416418,rs116470974,rs116500361,rs11650929,rs116600738,rs116683367,rs116800390,rs116806804,rs11696564,rs117100436,rs117102496,rs117202666,rs117509939,rs117614267,rs117748040,rs117767593,rs117887463,rs118087945,rs118165065,rs118172596,rs118183313,rs11985083,rs11988299,rs12204155,rs12239208,rs12562486,rs12991444,rs13204572,rs13260853,rs137862293,rs137952621,rs137952674,rs138045595,rs138058595,rs138060082,rs138084134,rs138117588,rs138160849,rs138225010,rs138310298,rs138311072,rs138355779,rs138358698,rs138672954,rs138825763,rs138900406,rs139006873,rs139062922,rs139207990,rs139384992,rs139700633,rs139743341,rs139780457,rs139834520,rs139837945,rs139899540,rs140008751,rs140043205,rs140058830,rs140076702,rs140158659,rs140225467,rs140263602,rs140363209,rs140410252,rs140472290,rs140543683,rs140604473,rs140638476,rs140674337,rs140796435,rs140895324,rs141015489,rs141044165,rs141055956,rs141140108,rs141140958,rs141174834,rs141243587,rs141417226,rs141524740,rs141574474,rs141670135,rs141696499,rs141775356,rs141944021,rs141957283,rs141992616,rs142047307,rs142252424,rs142299368,rs142382340,rs142429850,rs142531784,rs142715735,rs142782895,rs143364822,rs143468197,rs143610312,rs143668646,rs143716610,rs143740826,rs143771620,rs143874608,rs143874809,rs143886658,rs143903270,rs143996799,rs143996881,rs144176731,rs144271573,rs144416840,rs144467303,rs144606296,rs144615811,rs144896898,rs144901343,rs144923604,rs145013709,rs145096121,rs145169498,rs145244024,rs145254939,rs145321022,rs145370064,rs145399575,rs145440290,rs145633710,rs145643536,rs145661258,rs145699171,rs145819526,rs145849800,rs145885619,rs146224522,rs146230832,rs146266969,rs146317342,rs146333937,rs146354980,rs146372377,rs146433530,rs146496517,rs146553907,rs146568290,rs146827884,rs146895676,rs146949209,rs146949473,rs146996627,rs147046017,rs147057053,rs147242973,rs147629116,rs147644138,rs147730023,rs147927897,rs147946940,rs148049478,rs148074788,rs148182241,rs148241733,rs148372134,rs148404787,rs148484071,rs148583974,rs148730524,rs148777448,rs148855292,rs148920329,rs148943590,rs149043064,rs149115058,rs149137122,rs149194816,rs149229423,rs149334610,rs149366462,rs149660542,rs149759315,rs149773039,rs149796479,rs149825067,rs149896093,rs149957243,rs150303133,rs150338858,rs150379048,rs150443498,rs150566464,rs150655035,rs150683621,rs150686003,rs150814214,rs150821114,rs150852420,rs151037031,rs151083947,rs151101386,rs151112428,rs151241480,rs151249704,rs1544096,rs16891378,rs16891407,rs16891517,rs16891518,rs16902453,rs16922458,rs17027478,rs17059255,rs17103257,rs17110596,rs17126534,rs17196808,rs17344537,rs17515910,rs17649826,rs180745376,rs180751509,rs180811424,rs180874541,rs180954000,rs180983371,rs181061716,rs181102061,rs181249140,rs181252693,rs181360992,rs181361117,rs181477362,rs181490322,rs181588104,rs181624486,rs181662456,rs181691500,rs181811934,rs181892090,rs181932948,rs181956643,rs182032700,rs182055737,rs182201023,rs182354773,rs182508454,rs182556299,rs182622419,rs182733567,rs182750738,rs182756318,rs182831866,rs182844006,rs182848403,rs182848845,rs182922469,rs182953063,rs183174074,rs183174110,rs183321910,rs183417474,rs183510645,rs183589449,rs183632766,rs183651352,rs183664649,rs183711528,rs183814954,rs183850214,rs183896808,rs183996904,rs184074317,rs184120696,rs184144089,rs184183848,rs184287154,rs184327831,rs184548883,rs184720308,rs184771900,rs184814235,rs184952244,rs185011941,rs185185288,rs185188427,rs185189174,rs185266647,rs185310149,rs185312725,rs185396100,rs185427308,rs185632184,rs185816828,rs185899201,rs185942917,rs186014351,rs186033994,rs186073513,rs186168820,rs186191677,rs186220987,rs186242463,rs186340453,rs186425113,rs186607862,rs186612746,rs186783464,rs186957522,rs186979885,rs187014015,rs187044163,rs187144509,rs187144758,rs187177381,rs187284101,rs187410543,rs187434079,rs187437198,rs187455814,rs187493071,rs187511162,rs187524495,rs187552552,rs187576526,rs187717035,rs187999873,rs188047667,rs188077601,rs188079170,rs188090929,rs188148645,rs188152230,rs188284788,rs188321158,rs188401584,rs188588507,rs188697458,rs188857646,rs188872130,rs189187481,rs189245888,rs189257540,rs189297231,rs189366080,rs189392283,rs189408711,rs189504263,rs189523819,rs189531828,rs189539923,rs189616675,rs189633547,rs189733925,rs189798514,rs189800316,rs189807190,rs189846218,rs189850776,rs190022466,rs190039233,rs190090514,rs190167982,rs190221253,rs190246139,rs190290629,rs190323609,rs190430313,rs190467618,rs190619967,rs190662053,rs190663284,rs190971438,rs191221509,rs191237549,rs191287611,rs191338240,rs191354075,rs191370202,rs191497325,rs191504963,rs191587864,rs191651052,rs191678760,rs191686028,rs191798085,rs191819014,rs191859432,rs192139456,rs192161543,rs192168521,rs192294851,rs192489189,rs192500358,rs192533631,rs192668287,rs192718620,rs192849368,rs192856329,rs192954403,rs193102889,rs193297858,rs198853,rs198854,rs199747912,rs199817434,rs199880019,rs200049708,rs200051045,rs200073745,rs2001650,rs200471019,rs200804123,rs200966,rs200967,rs201173942,rs201314432,rs201319760,rs201324703,rs201382302,rs201593114,rs201626585,rs201746650,rs201782924,rs202198731,rs202206021,rs2032449,rs2229768,rs2242885,rs2294026,rs2299303,rs2299304,rs2302254,rs2326109,rs2326110,rs2517394,rs2706385,rs2746644,rs2834732,rs28383597,rs28446029,rs2980874,rs312841,rs312891,rs312892,rs34129849,rs34734241,rs34883800,rs34931414,rs35373195,rs35481789,rs367628385,rs367902291,rs368144763,rs368162052,rs368391045,rs368442132,rs368842173,rs369307918,rs369524017,rs369634833,rs369803547,rs370059164,rs370062315,rs370088659,rs370409865,rs370463752,rs370470883,rs370967757,rs371020166,rs371138950,rs371265385,rs371276689,rs371494041,rs371980246,rs372023652,rs372057860,rs372081050,rs372118995,rs372265314,rs372840393,rs372842069,rs372911553,rs372948638,rs373024775,rs3734479,rs373545622,rs373641150,rs373816561,rs373875345,rs374079214,rs374107124,rs374198105,rs374495149,rs3746082,rs3750549,rs375164925,rs375209180,rs375429854,rs375829652,rs375857260,rs375895931,rs376032611,rs376062407,rs376168141,rs376190213,rs376622274,rs376747443,rs376821340,rs376836316,rs376849971,rs376952654,rs376997221,rs377271397,rs377484571,rs377665213,rs3809758,rs3814428,rs3865476,rs3999544,rs41266783,rs41266831,rs41268219,rs41269279,rs41431151,rs41447745,rs41477650,rs4149352,rs4149353,rs45532531,rs4645971,rs4647005,rs4647006,rs519575,rs527313842,rs527318345,rs527427194,rs527554776,rs527664217,rs527686865,rs527724780,rs527738292,rs527754781,rs527760462,rs527940414,rs528140419,rs528176867,rs528260330,rs528281538,rs528351375,rs528437761,rs528521592,rs528653216,rs528664059,rs528669502,rs528776492,rs528842082,rs528956995,rs529016674,rs529096326,rs529098518,rs529178773,rs529193333,rs529229951,rs529328864,rs529385677,rs529393448,rs529402434,rs529508476,rs529696303,rs529780705,rs529898368,rs529931667,rs529978388,rs530035530,rs530041558,rs530047383,rs530174809,rs530191680,rs530258438,rs530302782,rs530321253,rs530472296,rs530499637,rs530527461,rs530593030,rs530687649,rs530738432,rs530781966,rs530789967,rs530817087,rs530844785,rs530844953,rs530884834,rs530993916,rs531144982,rs531187488,rs531248430,rs531270659,rs531320362,rs531344904,rs531371727,rs531508486,rs531513423,rs531580096,rs531616799,rs531685144,rs531697987,rs531741219,rs531742943,rs532035245,rs532069657,rs532091056,rs532092733,rs532183674,rs532184358,rs532209038,rs532240987,rs532259434,rs532373710,rs532378942,rs532393463,rs532461468,rs532499742,rs532509965,rs532530532,rs532535040,rs532647533,rs532693608,rs532724815,rs532741270,rs532897715,rs532910345,rs533148197,rs533157157,rs533198329,rs533199890,rs533227135,rs533290676,rs533424485,rs533454622,rs533493253,rs533536760,rs533591849,rs533596424,rs533612663,rs533729519,rs533730818,rs533834744,rs533896487,rs533931638,rs534054296,rs534070851,rs534149080,rs534272090,rs534314742,rs534390355,rs534505803,rs534576560,rs534602280,rs534830458,rs534849009,rs534915375,rs535074799,rs535127626,rs535166457,rs535210011,rs535262022,rs535375893,rs535482472,rs535714027,rs535751462,rs535761501,rs535895874,rs535942577,rs536022511,rs536048835,rs536162715,rs536204463,rs536248112,rs536281662,rs536426641,rs536498207,rs536514433,rs536515845,rs536551405,rs536573399,rs536585110,rs536670700,rs536700124,rs536721561,rs536733439,rs536763113,rs536787792,rs536834250,rs536878069,rs537042104,rs537063636,rs537106141,rs537119032,rs537175094,rs537355292,rs537398391,rs537560156,rs537599781,rs537608147,rs537615570,rs537619625,rs537690235,rs537710687,rs537718576,rs537853331,rs537968404,rs537977436,rs537988512,rs538001977,rs538009615,rs538030778,rs538034968,rs538156176,rs538159041,rs538195812,rs538369888,rs538402927,rs538518886,rs538675316,rs538727472,rs538821696,rs538825157,rs538854031,rs538897487,rs538981861,rs538994560,rs539038716,rs539322046,rs539366979,rs539401887,rs539453214,rs539489575,rs539602780,rs539656607,rs539659590,rs539723271,rs539739517,rs539804271,rs539812874,rs539867190,rs539965430,rs540017248,rs540051129,rs540128886,rs540238288,rs540331170,rs540352230,rs540436422,rs540442619,rs540478883,rs540552983,rs540604358,rs540642500,rs540715483,rs540817187,rs540852774,rs540910529,rs540957582,rs541028108,rs541306596,rs541324176,rs541589487,rs541692693,rs541840661,rs541896304,rs541922023,rs541961502,rs541976333,rs541982213,rs542033210,rs542121389,rs542173361,rs542174457,rs542181956,rs542220192,rs542253682,rs542272241,rs542274874,rs542300474,rs542339091,rs542391572,rs542416917,rs542452949,rs542458422,rs542600433,rs542642198,rs542706930,rs542744044,rs542752467,rs543058155,rs543080468,rs543186818,rs543384094,rs543528729,rs543677040,rs543707319,rs543718581,rs543752554,rs543837698,rs543923813,rs543934218,rs544006542,rs544038028,rs544046050,rs544081634,rs544160149,rs544182456,rs544339920,rs544380963,rs544493319,rs544717999,rs544776447,rs544802338,rs544859462,rs544867641,rs544989701,rs545107849,rs545132656,rs545140430,rs545148849,rs545159814,rs545194040,rs545212032,rs545235048,rs545246181,rs545346040,rs545439217,rs545531357,rs545583063,rs545588199,rs545588648,rs545611826,rs545635107,rs545668903,rs545685775,rs545748258,rs545762897,rs545773008,rs545835715,rs545849649,rs545904728,rs545977969,rs546015939,rs546094031,rs546140308,rs546231194,rs546263785,rs546306870,rs546308951,rs546314145,rs546495414,rs546514474,rs546523278,rs546547593,rs546579901,rs546666112,rs546878745,rs546886004,rs546916385,rs546950164,rs547285442,rs547317705,rs547322192,rs547367028,rs547506774,rs547554727,rs547603122,rs547642739,rs547712236,rs547779750,rs547792642,rs547807530,rs547854304,rs547854667,rs547865940,rs547905485,rs547920080,rs547946169,rs547954705,rs548016860,rs548058282,rs548269049,rs548344841,rs548405954,rs548468273,rs548468417,rs548481273,rs548568574,rs548625465,rs548638497,rs548708359,rs548718662,rs548837476,rs548963531,rs549014431,rs549192335,rs549204415,rs549255814,rs549283356,rs549314029,rs549353213,rs549374212,rs549493849,rs549514310,rs549534463,rs549550851,rs549620407,rs549647947,rs549660103,rs549694241,rs549764808,rs549774591,rs549870718,rs549885107,rs549887651,rs550173470,rs550200481,rs550295044,rs550329737,rs550367068,rs550474532,rs550476872,rs550498852,rs550576349,rs550689079,rs550769838,rs550782144,rs550790555,rs550793664,rs550848284,rs550849334,rs550873230,rs550882667,rs550901897,rs551011615,rs551050359,rs551108522,rs551137543,rs551178159,rs551241072,rs551247802,rs551256605,rs551302746,rs551410092,rs551522309,rs551528119,rs551528550,rs551661105,rs551677991,rs551698747,rs551864461,rs551986838,rs552054929,rs552117990,rs552225528,rs552360249,rs552360614,rs552518750,rs552525539,rs552575533,rs552670208,rs552684005,rs552717920,rs552741313,rs552772416,rs552841108,rs552875269,rs553004783,rs553055937,rs553157590,rs553183755,rs553208485,rs553266629,rs553310087,rs553489269,rs553617303,rs553705266,rs553744490,rs553870079,rs554080611,rs554082320,rs554092246,rs554217507,rs554260113,rs554281443,rs554366738,rs554406580,rs554446343,rs554470678,rs554517487,rs554643640,rs554670511,rs554672439,rs554692515,rs554748432,rs554886080,rs554972831,rs555016228,rs555080835,rs555106109,rs555121221,rs555246961,rs555269905,rs555278628,rs555488684,rs555524114,rs555552895,rs555589536,rs555767578,rs555791854,rs555793100,rs555902191,rs556012609,rs556060246,rs556215383,rs556236900,rs556244050,rs556313343,rs556590346,rs556671810,rs556684448,rs556704246,rs556768750,rs556775885,rs556781979,rs556787058,rs556946611,rs556980094,rs557003388,rs557022500,rs557045766,rs557251092,rs557281284,rs557329737,rs557531240,rs557569276,rs55758249,rs557595602,rs557651707,rs557660142,rs557767082,rs557814980,rs557930338,rs557950715,rs558116222,rs558131215,rs558188786,rs558224558,rs558231528,rs558502881,rs558532392,rs558637012,rs558685047,rs558717135,rs558858341,rs558865657,rs558970180,rs559070277,rs559090321,rs559090903,rs559145071,rs559179420,rs559187140,rs559213323,rs559257020,rs559305823,rs559342856,rs559351111,rs559352261,rs559363140,rs559500368,rs559596005,rs559597428,rs559612771,rs559627311,rs559730978,rs559758434,rs559850605,rs559888991,rs559935005,rs55993826,rs559952601,rs559980670,rs560079808,rs560111648,rs560246967,rs560313424,rs560317850,rs560342503,rs560342990,rs560347045,rs560373646,rs560430071,rs560451459,rs560547864,rs560646025,rs560650986,rs560655539,rs560771609,rs560820892,rs560970793,rs560972101,rs560977731,rs561028987,rs561036180,rs561093820,rs561095651,rs561109697,rs561110580,rs561208361,rs561234600,rs56123859,rs56127609,rs561307032,rs561375423,rs561381060,rs561409684,rs561446666,rs561520786,rs561839182,rs561871141,rs561989384,rs56204359,rs562084525,rs562131836,rs562161469,rs562385871,rs562387235,rs562393565,rs562404267,rs562432764,rs562569449,rs562612492,rs562634217,rs562637668,rs562673956,rs562731159,rs562815082,rs562826364,rs562839900,rs562970276,rs562993482,rs563001741,rs563103543,rs563127250,rs563236413,rs563257632,rs563361945,rs563381253,rs563405192,rs563412156,rs563510952,rs56360558,rs563630600,rs563642756,rs563707029,rs563759483,rs563815962,rs563958523,rs564027060,rs564035057,rs564152989,rs564330069,rs564353796,rs564465374,rs564570132,rs564673016,rs564690761,rs564783947,rs564849928,rs564936270,rs565021579,rs565026721,rs565032664,rs565258305,rs565424280,rs565484597,rs565571945,rs565671311,rs565703712,rs565783577,rs565908324,rs566054405,rs566056109,rs566066681,rs566083488,rs566102171,rs566141734,rs566191210,rs566207293,rs566236488,rs566266747,rs566270253,rs566272378,rs566279793,rs566284605,rs566398197,rs566537535,rs566547396,rs566599657,rs566623419,rs566648184,rs566678104,rs566698245,rs566766860,rs566774320,rs566831304,rs566895133,rs566911436,rs566938090,rs566990547,rs567067593,rs567127349,rs567160237,rs567164219,rs567170021,rs567238760,rs567323278,rs567367527,rs567410435,rs567440595,rs567443846,rs567642760,rs567696392,rs567726070,rs567839951,rs568027984,rs568078369,rs568086751,rs568125259,rs568152539,rs568272452,rs568317303,rs568530100,rs568537413,rs568593585,rs568625359,rs568695064,rs568707896,rs568732313,rs568765562,rs569037773,rs569076178,rs569102719,rs569109879,rs569258160,rs569267329,rs569573110,rs569582980,rs569702823,rs569782619,rs569828359,rs569840868,rs569849575,rs569898422,rs569956942,rs570056176,rs570081790,rs570103244,rs570168191,rs570171078,rs570236374,rs570466541,rs570537637,rs570694865,rs570729926,rs570857970,rs570860486,rs570925498,rs570980687,rs571064670,rs571068630,rs571141850,rs571168598,rs571221093,rs571323469,rs571419467,rs571419983,rs571978317,rs572104228,rs57214191,rs572156508,rs572163185,rs572262196,rs572286859,rs572329478,rs572495302,rs572544218,rs572544472,rs572566278,rs572623055,rs572679659,rs572839579,rs572886094,rs572943675,rs572946946,rs572999008,rs573115925,rs573157324,rs573171630,rs573257890,rs573292455,rs573298466,rs573311183,rs573341200,rs573377060,rs573386560,rs573423859,rs573433767,rs573535508,rs573545642,rs573549968,rs573567567,rs573634338,rs573746256,rs573839876,rs573933573,rs573963285,rs574029096,rs574068175,rs574221877,rs574228402,rs574301474,rs574311387,rs574363373,rs574399867,rs574475455,rs574483259,rs574576556,rs574616137,rs574648154,rs574737073,rs574741664,rs574766058,rs574768041,rs574839958,rs574889090,rs574931896,rs575016752,rs575157634,rs575205041,rs575234543,rs575249327,rs575304869,rs575311165,rs575375236,rs575412768,rs575554752,rs575562057,rs575574795,rs575597748,rs575623917,rs575651840,rs575672151,rs575705364,rs575715058,rs575736145,rs57573777,rs575822040,rs576175379,rs57625899,rs576269303,rs576334899,rs576341854,rs576345159,rs576384937,rs576407073,rs576430278,rs576464701,rs576489070,rs576738931,rs576818491,rs576907304,rs576977284,rs577056385,rs577122224,rs577353282,rs577357186,rs577456735,rs577484049,rs577574183,rs577632050,rs577667747,rs57769582,rs577793790,rs577796289,rs577823288,rs577905823,rs578048729,rs578078183,rs578178830,rs578223234,rs57905758,rs6024830,rs60599076,rs61534839,rs61742993,rs61742995,rs62396221,rs636406,rs6466035,rs648044,rs6557993,rs6688659,rs66923906,rs67850549,rs6945725,rs71649639,rs71649640,rs71649641,rs7193673,rs7207492,rs72623521,rs72647326,rs72647335,rs72655646,rs72666636,rs72759857,rs7276825,rs72887163,rs72911554,rs72940666,rs72940700,rs73197347,rs73351404,rs73375378,rs73375392,rs73386656,rs73403270,rs73416463,rs7342,rs73538820,rs73565951,rs73717961,rs73717962,rs73736560,rs73763140,rs73872503,rs73900579,rs73904231,rs74064298,rs74078128,rs741579,rs74267227,rs74318232,rs74500195,rs74521162,rs74800925,rs74832411,rs74929217,rs75194851,rs75233941,rs75255277,rs75305374,rs75439501,rs75472514,rs75889122,rs76079017,rs76246495,rs76491283,rs76493173,rs76691544,rs76694677,rs76752472,rs76971948,rs77018082,rs77187887,rs77200619,rs77238945,rs77306408,rs7743957,rs7745232,rs77459724,rs77886352,rs78020177,rs78061564,rs78089326,rs78241039,rs78271493,rs78322646,rs78735537,rs79071019,rs79167383,rs79168586,rs79220977,rs79309835,rs79376127,rs79422901,rs79649384,rs79755767,rs79827124,rs79868973,rs80031086,rs8003631,rs80217846,rs80350541,rs8114269,rs911536,rs9386735,rs9410783,rs9411199,rs9611234,rs9611280,rs965660,rs965661,rs9849842	ACIN1,ACVR1B,AGO1,AGO3,ASH2L,B2M,CASP8,CDK6,CEBPB,CSF1,CTNNB1,DPY30,FADD,FAM210B,FES,FOXO3,FOXP1,GABPA,GNAS,H3F3A,H3F3B,HIST1H3B,HIST1H3J,HIST1H4B,HIST1H4C,HIST1H4D,HIST1H4E,HIST1H4H,HIST1H4I,HIST1H4K,HMGB2,IL5,INPP5D,JAG1,JUN,KAT2B,KLF10,KMT2A,KMT2E,LDB1,LEO1,LILRB3,LRRC17,LYN,MAPK14,MEF2C,MOV10,MTOR,MYC,NDFIP1,NFE2,NFKBIA,NME1,NME1-NME2,NME2,NR4A3,P4HTM,PIK3R1,PPARGC1B,PRKCA,PRKCB,PRKCQ,PTK2B,PURB,RARA,RBBP5,RBM15,RIPK1,RUNX1,SETD1A,SPI1,STAT1,STAT3,STAT5B,TESC,TJP2,TMEM64,TNRC6A,TNRC6B,TNRC6C,TOB2,TRIB1,ZBTB16,ZFP36
GO Biological Process	GO:1901361	organic cyclic compound catabolic process	271	5.12593e-80	6.61398e-76	2.44058e-78	1.57722	1217.97	1921	0.0311947	0.0492009	384	0.00074883	1	0.0251619	1.29709	95.5987	124	441	0.0308381	0.281179	rs10048513,rs10080745,rs10504199,rs1057745,rs10772335,rs111237452,rs111277677,rs111278324,rs111384232,rs111605127,rs111852050,rs111948349,rs111989997,rs112007008,rs112033242,rs112074021,rs11211031,rs112139883,rs112145156,rs112163356,rs112228421,rs112475033,rs1124927,rs112575449,rs11257655,rs112595595,rs112652199,rs112673025,rs112739469,rs112968195,rs113011558,rs113127681,rs113197535,rs113284513,rs1133099,rs113334442,rs113439456,rs113454878,rs113462338,rs113620514,rs113642891,rs113731212,rs113889377,rs113997608,rs114055714,rs114106966,rs114286466,rs114298246,rs114392727,rs114483073,rs114682370,rs114691438,rs114728283,rs114842676,rs114898086,rs115005109,rs11544120,rs115456849,rs115462597,rs115465464,rs115474604,rs115521862,rs11557230,rs115586252,rs115672056,rs11576012,rs11576013,rs11576014,rs115766017,rs115767871,rs115830437,rs115849658,rs115926963,rs11593567,rs115963692,rs115980159,rs116045279,rs116074756,rs116110924,rs116168890,rs116208358,rs116253281,rs116303525,rs116401170,rs116433481,rs116433592,rs11655098,rs116604461,rs116674724,rs11668989,rs116701156,rs116904997,rs116952048,rs117056330,rs11711300,rs117151049,rs117164555,rs11717439,rs117358104,rs117363801,rs117388248,rs117426174,rs117614267,rs117642341,rs117646040,rs117779287,rs117897201,rs118000299,rs118047079,rs118183313,rs11925942,rs11926001,rs11966506,rs11971012,rs11985083,rs12062342,rs12068754,rs12120833,rs12271112,rs12288089,rs12355290,rs12600662,rs13018923,rs1322,rs137901691,rs137913403,rs138058595,rs138148676,rs138215765,rs138239588,rs138338062,rs138355779,rs138588074,rs138672954,rs138684282,rs138730843,rs138810626,rs138875716,rs138880201,rs139014627,rs139210154,rs139267669,rs139282794,rs139423203,rs139551714,rs139563334,rs139578842,rs139602334,rs139613091,rs139624484,rs139632595,rs139834520,rs139873915,rs139943389,rs139958894,rs1400267,rs140027906,rs140094478,rs140158830,rs140218118,rs140365193,rs140382788,rs140472290,rs140477428,rs140628352,rs140640501,rs140679343,rs140864961,rs140946435,rs141055956,rs141197140,rs141204531,rs141310566,rs141367465,rs141448902,rs141469820,rs141510920,rs141580742,rs141648589,rs141656331,rs141817204,rs141981665,rs142149978,rs142156349,rs142179219,rs142241640,rs142256601,rs142300754,rs142441029,rs142500609,rs142551598,rs142601141,rs142647372,rs142715735,rs142811345,rs143047764,rs143217115,rs143219772,rs143326916,rs143334171,rs143347510,rs143465014,rs143475576,rs143563006,rs143587010,rs143716610,rs143820971,rs143956791,rs144071223,rs144191630,rs144517114,rs144520293,rs144605753,rs144730785,rs144749380,rs144765689,rs144766740,rs144823348,rs144938796,rs144947338,rs145001576,rs145103016,rs145118718,rs145124788,rs145370064,rs145404705,rs145463802,rs145497964,rs145506444,rs145533943,rs145561207,rs145633710,rs145634330,rs145643536,rs145686330,rs145794617,rs145993129,rs146078307,rs146105805,rs146152703,rs146280094,rs146317342,rs146473587,rs146478101,rs146517703,rs146536703,rs146618905,rs146626853,rs146771837,rs146799128,rs146823992,rs146847607,rs146899548,rs146969831,rs146970997,rs147182917,rs147242973,rs147395691,rs147420988,rs147437820,rs147461140,rs147479948,rs147524539,rs147529530,rs147753442,rs147887852,rs147979054,rs148207671,rs148239880,rs148364336,rs148372134,rs148438045,rs148458274,rs148535685,rs148583974,rs148591721,rs148657737,rs148808717,rs148992872,rs149043093,rs149047751,rs149078837,rs149108953,rs149139319,rs149198712,rs149278445,rs149393491,rs149426644,rs149434575,rs149438580,rs149576046,rs149578671,rs149627802,rs149683491,rs149695726,rs149759315,rs149812186,rs149817075,rs149825067,rs149836994,rs149852688,rs149861231,rs149902197,rs149919825,rs149952950,rs150186663,rs150252737,rs150287698,rs150330486,rs150421296,rs150462877,rs150683621,rs150719459,rs151205188,rs151249704,rs1623845,rs16899637,rs16899639,rs16922458,rs17050450,rs17059255,rs17135718,rs17135720,rs17201199,rs17201466,rs17207580,rs17207594,rs17207601,rs17207608,rs17323034,rs17515910,rs17522805,rs17551500,rs17675445,rs17879451,rs180722734,rs180785306,rs180927891,rs181037440,rs181099855,rs181232955,rs181260585,rs181304595,rs181438687,rs181453599,rs181457469,rs181554560,rs181588104,rs181705475,rs181732231,rs181790849,rs181829164,rs182142262,rs182147997,rs182233626,rs182395677,rs182398641,rs182508454,rs182535456,rs182573859,rs182622419,rs182641990,rs182683299,rs182816891,rs182861705,rs182873088,rs182873780,rs183136375,rs183174074,rs183220055,rs183232063,rs183375940,rs183378156,rs183409309,rs183481838,rs183513060,rs183601796,rs183635103,rs183651257,rs183804084,rs183896808,rs184100667,rs184229180,rs184273734,rs184289356,rs184451239,rs184505756,rs184687242,rs184693879,rs184701546,rs184734532,rs184768071,rs184814235,rs184914063,rs185003412,rs185045336,rs185103562,rs185160671,rs185289604,rs185327837,rs185402572,rs185432341,rs185448575,rs185488211,rs185530568,rs185546762,rs185576254,rs185683422,rs185706398,rs185811747,rs185834168,rs185838867,rs185942917,rs186132311,rs186168412,rs186302211,rs186345193,rs186486356,rs186500969,rs186607325,rs186607426,rs186855962,rs186867013,rs186953685,rs187062763,rs187099157,rs187134041,rs187144758,rs187146171,rs187177381,rs187202824,rs187241073,rs187324221,rs187385357,rs187486570,rs187610480,rs187653139,rs187664103,rs187778408,rs187819920,rs187943580,rs188062042,rs188073178,rs188073629,rs188103572,rs188148645,rs188199293,rs188430012,rs188539957,rs188610501,rs188697458,rs188857777,rs189073885,rs189079512,rs189149307,rs189353543,rs189387527,rs189388754,rs189451978,rs189531828,rs189600409,rs189656578,rs189755713,rs189784914,rs189888579,rs189904170,rs189964286,rs189967496,rs189980932,rs190169311,rs190198003,rs190233153,rs190342740,rs190439467,rs190537679,rs190580001,rs190692814,rs190692924,rs190713642,rs190722196,rs190777242,rs190857485,rs190871283,rs191012414,rs191060774,rs191131758,rs191261013,rs191328422,rs191453356,rs191557929,rs191582524,rs191654790,rs191672351,rs191779806,rs191798085,rs191859432,rs191951482,rs191995003,rs192001158,rs192001264,rs192066467,rs192086766,rs192147456,rs192152702,rs192312048,rs192354807,rs192400403,rs192404864,rs192451444,rs192478017,rs192538895,rs192545327,rs192607174,rs192636266,rs192655509,rs192916226,rs193029238,rs193116281,rs193215174,rs1971298,rs199529816,rs199958387,rs199990114,rs200078722,rs200090767,rs200128314,rs200154696,rs200190776,rs200194144,rs200288642,rs200295931,rs200316265,rs200437092,rs200491983,rs200565785,rs200725571,rs200778555,rs200999692,rs201008233,rs201103913,rs201221404,rs201249047,rs201295012,rs201390449,rs201421182,rs2014531,rs201504533,rs201547281,rs201700941,rs201791515,rs201959434,rs201962601,rs201979629,rs201991577,rs202020492,rs2052438,rs2052439,rs2070627,rs2070628,rs2238155,rs2239205,rs2241591,rs2241592,rs2271951,rs2271952,rs2271953,rs2280283,rs2283616,rs2291675,rs2302176,rs2302177,rs2305851,rs2305852,rs2461641,rs2465910,rs2607018,rs28384453,rs28421706,rs28624718,rs2954658,rs3092847,rs321602,rs34200392,rs34391207,rs34548063,rs34645708,rs34681068,rs35389167,rs36058616,rs36097560,rs367553606,rs367764014,rs367792590,rs367820775,rs367952536,rs367987557,rs367997915,rs368133466,rs368151450,rs368303667,rs368367136,rs368516612,rs368663464,rs368678293,rs368685059,rs368732717,rs368738599,rs368842173,rs369103814,rs369188566,rs369319596,rs369391874,rs369459541,rs369867797,rs369933692,rs370003663,rs370018905,rs370079188,rs370121309,rs370210827,rs370213406,rs370386728,rs370463752,rs370749559,rs370819229,rs370862492,rs370966930,rs371001929,rs371085361,rs371265385,rs371386216,rs371500914,rs371587477,rs372043263,rs372045887,rs372060208,rs372090843,rs372587218,rs372842069,rs373024775,rs373104211,rs373405640,rs373990782,rs374024961,rs374103328,rs374162593,rs374175128,rs374495149,rs374527238,rs374540185,rs3746082,rs374694042,rs374697877,rs374716280,rs374750719,rs374942404,rs375023191,rs375258730,rs375299248,rs375342551,rs375345043,rs375401588,rs375707469,rs375827128,rs375895931,rs375955160,rs376058155,rs376103096,rs376472713,rs376516339,rs376628359,rs376814496,rs376836316,rs376997221,rs377169919,rs3772147,rs377253019,rs377382531,rs377593280,rs377675545,rs3795976,rs3796934,rs3796935,rs3796936,rs3808088,rs3810231,rs3810232,rs3821989,rs3828485,rs3845191,rs3865476,rs41271053,rs41271055,rs41292105,rs41292107,rs41301273,rs42515,rs45454096,rs45526136,rs45536341,rs45581136,rs45593642,rs4711279,rs4985407,rs4987882,rs519575,rs524902,rs526897,rs527257867,rs527262671,rs527288308,rs527325440,rs527339764,rs527358166,rs527373717,rs527403979,rs527422518,rs527466660,rs527468804,rs527487131,rs527490753,rs527554776,rs527583306,rs527658321,rs527686865,rs527795060,rs527843755,rs527860476,rs527942446,rs528008643,rs528014758,rs528038911,rs528039279,rs528069963,rs528115967,rs528152149,rs528161153,rs528226453,rs528227967,rs528255063,rs528344816,rs528351171,rs528435448,rs528490537,rs528630861,rs528679367,rs528740636,rs528740895,rs528756853,rs528922156,rs528931643,rs528960413,rs528966255,rs528973819,rs528976452,rs529072026,rs529076336,rs529139640,rs529169150,rs529336700,rs529338316,rs529346561,rs529470132,rs529532974,rs529543378,rs529543925,rs529553621,rs529627412,rs529628934,rs529772086,rs529789718,rs529827849,rs529849964,rs529904632,rs530009369,rs530077864,rs530187371,rs530238316,rs530304341,rs530419323,rs530437242,rs530472296,rs530529418,rs530564669,rs530601698,rs530632627,rs530644087,rs530656663,rs530687017,rs530735070,rs530817087,rs530844785,rs530878715,rs530985912,rs531026874,rs531044870,rs531061239,rs531080915,rs531131053,rs531142343,rs531193287,rs531325297,rs531360278,rs531361590,rs531388287,rs531392663,rs531474826,rs531546184,rs531604163,rs531613092,rs531646128,rs531651603,rs531741219,rs531763616,rs531804444,rs531838924,rs531867243,rs531943601,rs532041203,rs532055518,rs532061706,rs532108280,rs532192535,rs532227654,rs532232679,rs532240987,rs532308843,rs532340383,rs532378577,rs532380899,rs532466045,rs532529389,rs532561099,rs532576248,rs532585201,rs532627573,rs532633479,rs532649567,rs532676974,rs532720917,rs532722160,rs532733333,rs532772076,rs532834626,rs532887511,rs532914157,rs532947755,rs533002441,rs533092270,rs533142099,rs533176918,rs533198329,rs533199890,rs533207942,rs533315005,rs533444172,rs533514670,rs533535110,rs533548562,rs533556559,rs533596424,rs533614426,rs533637285,rs533930511,rs533978284,rs534021623,rs534052030,rs534074956,rs534082462,rs534137574,rs534143211,rs534173440,rs534211161,rs534277386,rs534314742,rs534314787,rs534362118,rs534390355,rs534463916,rs534570847,rs534623882,rs534682634,rs534752306,rs534862805,rs534884486,rs534890421,rs534893572,rs534939773,rs534998486,rs535068520,rs535078976,rs535198380,rs535227006,rs535234035,rs535287825,rs535333548,rs535345006,rs535409713,rs535456783,rs535459324,rs535468208,rs535468665,rs535533657,rs535560667,rs535581609,rs535694254,rs535726964,rs535750659,rs535755038,rs535791984,rs535825788,rs535967703,rs536003702,rs536091360,rs536142975,rs536172034,rs536196984,rs536203425,rs536328836,rs536337327,rs536437660,rs536509868,rs536515845,rs536538521,rs536573399,rs536574920,rs536665869,rs536667013,rs536724866,rs536801980,rs536812092,rs536863527,rs536956356,rs536979334,rs536991690,rs536993934,rs537002248,rs537022624,rs537067373,rs537132754,rs537252545,rs537255608,rs537283670,rs537370664,rs537503130,rs537570011,rs537771380,rs537790095,rs537918045,rs537970809,rs537972025,rs538030851,rs538086588,rs538214002,rs538251763,rs538277356,rs538326351,rs538356557,rs538428747,rs538431068,rs538443337,rs538464712,rs538518886,rs538520411,rs538571921,rs538601430,rs538642126,rs538663935,rs538750256,rs538819342,rs538854031,rs538898111,rs538925769,rs538934163,rs538953859,rs539038716,rs539045221,rs539054838,rs539097926,rs539150406,rs539188910,rs539217396,rs539226917,rs539420807,rs539421677,rs539423280,rs539810039,rs539812874,rs539822715,rs539914306,rs539942948,rs540000228,rs540010690,rs540017248,rs540051129,rs540056471,rs540077871,rs540244387,rs540256178,rs540341423,rs540351949,rs540398380,rs540477535,rs540478883,rs540538060,rs540554803,rs540555071,rs540604358,rs540607245,rs540737637,rs540837133,rs541035534,rs541076116,rs541076825,rs541149963,rs541164968,rs541172511,rs541265549,rs541267677,rs541342459,rs541414086,rs541662766,rs541674586,rs541674780,rs541737658,rs541771140,rs541788320,rs541803814,rs541905769,rs541939920,rs542073140,rs542119665,rs542173361,rs542173862,rs542177472,rs542196048,rs542217713,rs542236095,rs542340035,rs542449396,rs542523046,rs542549236,rs542616002,rs542620229,rs542636866,rs542653741,rs542666828,rs542687757,rs542790507,rs542913634,rs542947238,rs543086865,rs543120983,rs543155819,rs543160651,rs543165045,rs543165574,rs543238897,rs543263499,rs543285534,rs543423400,rs543463701,rs543541086,rs543572064,rs543576502,rs543579943,rs543680020,rs543691975,rs543713954,rs543817045,rs543835198,rs543948338,rs543954936,rs543997120,rs544125256,rs544144692,rs544211085,rs544387023,rs544442723,rs544493319,rs544656523,rs544734823,rs544819831,rs544841421,rs544884644,rs544885729,rs544931553,rs544939960,rs545016962,rs545135015,rs545264449,rs545310280,rs545324758,rs545457384,rs545572453,rs545588648,rs545633055,rs545661943,rs545701502,rs545702915,rs545707563,rs545747338,rs545755479,rs545756864,rs545769754,rs545785200,rs545835730,rs545872648,rs546002598,rs546010072,rs546127900,rs546214110,rs546283460,rs546287652,rs546298800,rs546314145,rs546320211,rs546325005,rs546379246,rs546425593,rs546444444,rs546490022,rs546517430,rs546687419,rs546698443,rs546730677,rs546775136,rs546833182,rs546874935,rs546967116,rs547038532,rs547128938,rs547209491,rs547305537,rs547322192,rs547338403,rs547393307,rs547418764,rs547427957,rs547434778,rs547438608,rs547451020,rs547459950,rs547529440,rs547542718,rs547650914,rs547664615,rs547765965,rs547794275,rs547795180,rs547818447,rs547854304,rs547865940,rs547867258,rs547889385,rs548018245,rs548045931,rs548128764,rs548162749,rs548211367,rs548243958,rs548265616,rs548379834,rs548479332,rs548535939,rs548607846,rs548638667,rs548773801,rs548803626,rs548809703,rs548812750,rs548819555,rs548840623,rs548918551,rs548999783,rs549227955,rs549314996,rs549333738,rs549351851,rs549442077,rs549469427,rs549548189,rs549571086,rs549573211,rs549603770,rs549637779,rs549713803,rs549727973,rs549728841,rs549804387,rs549830503,rs549842107,rs549869034,rs549907332,rs550060809,rs550108497,rs550137825,rs550212070,rs550265688,rs550312104,rs550356382,rs550366720,rs550399936,rs550447046,rs550489363,rs550501851,rs550536755,rs550540208,rs550547519,rs550560483,rs550679018,rs550679277,rs550696252,rs550758046,rs550784370,rs550787511,rs550790555,rs550795957,rs550796155,rs551074251,rs551112484,rs551129408,rs551159082,rs551193546,rs551199966,rs551226541,rs551241072,rs551250190,rs551407130,rs551418144,rs551446649,rs551464515,rs551522309,rs551692890,rs551752748,rs551827120,rs551868339,rs551935086,rs551954826,rs551964314,rs551966102,rs552024374,rs552049867,rs552080153,rs552087097,rs552117421,rs552124689,rs552187425,rs552210766,rs552234307,rs552237143,rs552294612,rs552311498,rs552344295,rs552386083,rs552390716,rs552549828,rs552634951,rs552754958,rs552845211,rs552922937,rs552928892,rs552937310,rs552982567,rs553047354,rs553055937,rs553172733,rs553275292,rs553310087,rs553314888,rs553390777,rs553445737,rs553463241,rs553517212,rs553574263,rs553579236,rs553680196,rs553708328,rs553733620,rs553783557,rs553788004,rs553797882,rs553849517,rs553949737,rs553982085,rs553992789,rs553997433,rs554012297,rs554034531,rs554157622,rs554308831,rs554366738,rs554388522,rs554394207,rs554446343,rs554496219,rs554517487,rs554637950,rs554696631,rs554700114,rs554891668,rs554894626,rs554943719,rs554967434,rs555100894,rs555115787,rs555191544,rs555246961,rs555391000,rs555405627,rs555437903,rs555448555,rs555453040,rs555461546,rs555462748,rs555473331,rs555484305,rs555492774,rs555605382,rs555751492,rs555794342,rs555893315,rs555933603,rs556003847,rs556039841,rs556082885,rs556093343,rs556117170,rs556131273,rs556148809,rs556215383,rs556280769,rs556313525,rs556381111,rs556508407,rs556616932,rs556681679,rs556741328,rs556768750,rs556884382,rs556943212,rs557075355,rs557102371,rs557123129,rs557149339,rs557150515,rs557211586,rs557247518,rs557251092,rs557268167,rs557371816,rs557385738,rs557575503,rs557581316,rs557605146,rs557695554,rs557716739,rs557863193,rs557985154,rs557996201,rs55805389,rs558110480,rs558116222,rs558119869,rs558144353,rs558149607,rs558315146,rs558372245,rs558390481,rs558406439,rs558502881,rs558592853,rs558601844,rs558611117,rs558631049,rs558637012,rs558717135,rs558752120,rs558767913,rs558791544,rs558792187,rs558819950,rs558940755,rs558990352,rs558995938,rs559011951,rs559036254,rs559119741,rs559151369,rs559179467,rs559204243,rs559245804,rs559248938,rs559344248,rs559363140,rs559391223,rs559528179,rs559596645,rs559786820,rs559808689,rs559840183,rs559874925,rs559922853,rs559969427,rs560008282,rs560014159,rs560015012,rs560020686,rs560077999,rs560114269,rs560164331,rs560333653,rs560339441,rs560505826,rs560538420,rs560570257,rs560571631,rs560601724,rs560730328,rs560755505,rs560794757,rs560795980,rs560820892,rs560831255,rs560838718,rs561001558,rs561028987,rs561054031,rs561090467,rs561241633,rs561285003,rs561313793,rs561392608,rs561410375,rs561557212,rs561557457,rs561665487,rs561668055,rs561700411,rs561775637,rs561886165,rs561968808,rs561975587,rs562012685,rs562015262,rs562018026,rs562023311,rs562061813,rs562063284,rs562084525,rs562093015,rs562126347,rs562146660,rs562298402,rs562305410,rs562307401,rs562334746,rs562387235,rs562390074,rs562432764,rs562569449,rs56262082,rs562686778,rs562702663,rs562776520,rs562811182,rs562841663,rs562866267,rs562892878,rs562967069,rs563008126,rs563050536,rs563146862,rs563349667,rs563408890,rs563501218,rs563580308,rs563585827,rs563600519,rs563614785,rs563631805,rs563754190,rs563760841,rs563815098,rs563842123,rs563846775,rs563862556,rs563873507,rs563898443,rs563962657,rs563995,rs564006504,rs564213305,rs564345276,rs564353796,rs564414612,rs564525680,rs564570132,rs564587248,rs564592781,rs564696046,rs564699329,rs564702382,rs564703200,rs564714252,rs564734966,rs564823653,rs564864510,rs564957562,rs565004562,rs565032664,rs565305638,rs565430409,rs565529352,rs565551052,rs565573672,rs565575984,rs565581780,rs565582299,rs565652574,rs565681732,rs565684402,rs565703712,rs565829470,rs565837905,rs565858851,rs565974802,rs566014746,rs566083488,rs566137056,rs566156729,rs566223301,rs566236488,rs566295595,rs566316934,rs566370073,rs566417770,rs566440149,rs566464178,rs566499341,rs566525894,rs566529595,rs566550176,rs566583671,rs566599657,rs566619273,rs566625686,rs566632025,rs566670068,rs566681785,rs566757001,rs566763529,rs566771796,rs566774320,rs566840244,rs566905096,rs566912641,rs566938090,rs566972443,rs567032880,rs567048427,rs567052341,rs567148754,rs567171695,rs567217588,rs567231265,rs567302603,rs567305760,rs567315596,rs567355103,rs567357829,rs567368934,rs567369231,rs567413043,rs567430777,rs567443846,rs567569395,rs567593323,rs567705357,rs567728543,rs567809020,rs567821117,rs567831029,rs567941386,rs567952010,rs567966833,rs568024594,rs568037846,rs568055476,rs568121942,rs568152539,rs568168501,rs568196661,rs568203643,rs568227826,rs568307580,rs568326918,rs568359735,rs568373363,rs568449753,rs568458836,rs568537413,rs568569805,rs568656093,rs568661394,rs568699356,rs568708476,rs568846162,rs568894728,rs568897912,rs568939389,rs568984465,rs569080862,rs569109879,rs569156927,rs569182445,rs569209548,rs569249445,rs569316886,rs569380337,rs569465953,rs569485180,rs569524345,rs569536908,rs569577408,rs569580379,rs569603088,rs569656692,rs569663356,rs569669141,rs569695744,rs569697628,rs569713359,rs569714524,rs569777988,rs569793439,rs569855329,rs569889821,rs569893262,rs569922625,rs570171078,rs570227572,rs570335967,rs570547343,rs570564444,rs570566107,rs570610827,rs570653462,rs570681598,rs570724635,rs570856596,rs570955978,rs571068630,rs571085983,rs571108241,rs571130827,rs571138478,rs571153585,rs571236534,rs571295019,rs571359384,rs571371796,rs571419983,rs571503540,rs57151456,rs571518544,rs571569560,rs571571483,rs571607908,rs571694833,rs571714358,rs571757724,rs571801258,rs571811824,rs571831158,rs571844210,rs571876616,rs571893576,rs571930581,rs571948279,rs571973555,rs571979815,rs572050686,rs572067028,rs572163185,rs572178551,rs572267626,rs572307825,rs572339463,rs572401197,rs572452131,rs572454071,rs572617161,rs572665925,rs572679001,rs572681929,rs572683678,rs572773868,rs572841227,rs572881598,rs572898329,rs572899544,rs572930833,rs572952402,rs573072946,rs573164825,rs573182795,rs573193138,rs573272106,rs573276148,rs573282151,rs573290374,rs573291995,rs573293254,rs573294393,rs573336162,rs573373665,rs573377060,rs573446910,rs573510526,rs573563475,rs573783640,rs573831113,rs573975134,rs573986462,rs573999222,rs574059038,rs574066503,rs574079364,rs574117447,rs574150357,rs57416148,rs574276293,rs574277813,rs574323366,rs574399867,rs574410999,rs574414526,rs574509169,rs574551087,rs574573478,rs574675205,rs574729455,rs574844884,rs574933238,rs574974203,rs574983866,rs575003482,rs575016752,rs575060906,rs575077478,rs575305046,rs575342254,rs575375236,rs575411553,rs575417892,rs575418214,rs575495390,rs575522817,rs575545368,rs575574795,rs575585351,rs575630133,rs575652917,rs575712715,rs575744502,rs575784626,rs575822040,rs575870129,rs575883924,rs576016904,rs576043787,rs576086845,rs576177704,rs576269303,rs576285752,rs576341854,rs576345159,rs576397911,rs576558603,rs576573157,rs576576420,rs576641083,rs576700752,rs576796002,rs576900992,rs576907230,rs576925435,rs576968318,rs576976455,rs577082164,rs5770871,rs577156113,rs577280725,rs577329923,rs577569121,rs577608572,rs577613831,rs577665672,rs57769582,rs577699685,rs577744348,rs577759868,rs577782882,rs577863844,rs577916394,rs577939194,rs578154875,rs578174233,rs578214950,rs58509958,rs58748092,rs58841173,rs58890784,rs59448769,rs59522292,rs59653875,rs597744,rs60258937,rs60776526,rs60811961,rs60950915,rs61595306,rs61731319,rs61749488,rs61893865,rs62239507,rs62259757,rs62322620,rs6457452,rs649540,rs6681671,rs6734184,rs6748378,rs6771351,rs6784341,rs6831101,rs6861744,rs6926466,rs7090135,rs71571468,rs7210381,rs72640366,rs72747995,rs72796141,rs72877344,rs72952299,rs72952301,rs73082766,rs73202801,rs73289313,rs73300620,rs73385850,rs73415014,rs73495502,rs73704280,rs73826423,rs73872503,rs73915378,rs73920486,rs73923523,rs73923524,rs74020123,rs74064298,rs74070602,rs74101478,rs74380263,rs74395000,rs74420215,rs74678623,rs74686470,rs74722753,rs74725952,rs75341342,rs75539026,rs75563460,rs75660387,rs75707485,rs75722420,rs75750260,rs75782872,rs75831035,rs76048827,rs76163903,rs76216059,rs76242534,rs76291586,rs76388329,rs76423818,rs7677415,rs77194483,rs77241275,rs77324088,rs7739644,rs77406338,rs77408028,rs7817171,rs7830885,rs7831322,rs78366985,rs7844781,rs78488747,rs78496674,rs78520678,rs78603955,rs78715017,rs78827261,rs78958823,rs79280744,rs79339972,rs79502624,rs79639979,rs80001134,rs80058754,rs80135929,rs80244760,rs8099616,rs923370,rs9368699,rs9368700,rs9749049	AGO1,AGO3,AKR1D1,AMPD3,APOBEC3C,ATM,BLVRB,C9orf41,CCRN4L,CNOT1,CNOT10,CNOT2,CNOT7,COMT,CSDE1,CTIF,CYP27B1,CYP2A6,DCP1A,DCPS,DFFA,DHX34,DXO,EDC4,ENPP3,ERN1,EXOSC6,EXOSC9,FAH,FBXO18,FOXL2,GPX1,GSPT1,HAAO,HMGB2,HMOX1,HNRNPD,HSPA1A,HSPA1B,ISG20,KPNB1,LIN28A,LSM2,MAGOH,MAGOHB,METTL14,MTPAP,MUS81,NBAS,NCBP1,NCBP2,NFE2L2,NUDT1,NUDT18,NUDT3,NUDT5,PABPC4,PAPD5,PATL1,PDE12,PDE3B,PDE4A,PDE7A,PNRC2,PPP2R2A,PRODH,RNASEH1,RNASET2,RNH1,RPL12,RPL13A,RPL15,RPL18,RPL22,RPL23,RPL29,RPL32,RPL34,RPL35,RPL37,RPL38,RPL5,RPL8,RPL9,RPLP0,RPLP2,RPS12,RPS13,RPS15,RPS18,RPS2,RPS20,RPS24,RPS28,RPS3,RPS3A,RPS8,RPS9,RPSA,RQCD1,SAMD4A,SCARB1,SCARF1,SETMAR,SKIV2L,SLFN14,SMG5,SMG9,SMUG1,SND1,SNX17,SUPV3L1,TATDN1,TET2,THRAP3,TYMP,UBA52,UNG,UPP1,UPP2,XRN1,ZC3H12A,ZFP36,ZFP36L2
GO Biological Process	GO:0007059	chromosome segregation	272	5.23422e-80	6.75371e-76	2.48298e-78	1.66549	943.265	1571	0.024159	0.0402367	182	1.19959e-05	0.154783	0.000850455	1.49108	64.3828	96	297	0.0238747	0.323232	rs10044843,rs10154992,rs10264261,rs10496573,rs1106853,rs111357958,rs111741835,rs11211030,rs112187135,rs112190821,rs112223650,rs112273152,rs112301616,rs112355581,rs112392126,rs112510843,rs112611377,rs112742562,rs112791885,rs112811831,rs113028686,rs113050429,rs113217480,rs113321338,rs113380455,rs113485489,rs113694270,rs114070541,rs114115055,rs114240391,rs114256532,rs114277931,rs114408261,rs114463745,rs114507891,rs114527835,rs114562543,rs114583895,rs114710832,rs114760932,rs114833608,rs114898411,rs115026058,rs115136927,rs115204832,rs115208084,rs115327971,rs115375381,rs11538832,rs115426024,rs115431496,rs115435830,rs11547538,rs115521862,rs115583756,rs115758605,rs11576449,rs115784129,rs115792494,rs115823750,rs115905383,rs116085141,rs116208358,rs116282144,rs116285345,rs116391415,rs116395144,rs116455269,rs116468755,rs116539418,rs116598003,rs116679280,rs116768084,rs116792697,rs116803019,rs116810381,rs116824218,rs116862454,rs116924074,rs116984967,rs117072693,rs117127381,rs117395952,rs117506841,rs11803622,rs118071028,rs11810945,rs11856066,rs11868966,rs11868998,rs11920267,rs11923462,rs12001665,rs12288089,rs12315863,rs1252960,rs12630368,rs12671856,rs12831591,rs13182011,rs13419920,rs137901691,rs138057828,rs138111822,rs138128076,rs138187359,rs138271828,rs138272224,rs138305612,rs138358785,rs138622467,rs138696918,rs138731688,rs138747656,rs138830428,rs138838827,rs138942610,rs139095202,rs139273620,rs139318795,rs139335910,rs139371552,rs139376422,rs139480693,rs139535873,rs139572677,rs139611819,rs139666682,rs139731824,rs139810085,rs139857294,rs139978524,rs140065515,rs140182164,rs140361489,rs140377711,rs140471763,rs140517360,rs140623714,rs140638134,rs140639737,rs140698683,rs140767653,rs140804671,rs140814590,rs140840837,rs141103255,rs141205742,rs141384921,rs141510920,rs141694310,rs141719612,rs141903748,rs141906651,rs141911698,rs141998458,rs142094052,rs142106925,rs142168851,rs142196770,rs142295640,rs142333850,rs142376029,rs142406027,rs142557654,rs142602704,rs142706467,rs142712867,rs142767648,rs142895131,rs143087391,rs143179194,rs143225402,rs143518054,rs143596327,rs143718099,rs143787933,rs143856119,rs143937347,rs143997739,rs144161866,rs144258141,rs144396977,rs144416736,rs144420412,rs144424423,rs144448852,rs144486849,rs144562919,rs144669580,rs144749573,rs144880348,rs144928218,rs145071781,rs145327439,rs145368217,rs145446412,rs145457733,rs145486959,rs145549199,rs145637120,rs145798395,rs145809757,rs145912024,rs146096730,rs146108216,rs146268612,rs146421939,rs146450524,rs146624314,rs146642824,rs146805774,rs146856249,rs146908922,rs146949455,rs146984892,rs147077107,rs147141110,rs147227949,rs147262507,rs147266474,rs147276317,rs147279823,rs147400283,rs147427087,rs147450898,rs147461140,rs147540078,rs147578944,rs147637903,rs147703771,rs147735954,rs147790015,rs147956822,rs148013010,rs148029985,rs148072052,rs148342996,rs148376648,rs148451314,rs148511711,rs148744909,rs148806841,rs148828161,rs148849153,rs148852861,rs149024973,rs149142884,rs149305485,rs149330601,rs149340590,rs149357866,rs149373090,rs149374211,rs149773455,rs149838156,rs149871009,rs150144144,rs150222516,rs150296619,rs150350207,rs150361155,rs150470368,rs150507721,rs150538048,rs150614444,rs150662013,rs150796647,rs150874326,rs150922542,rs1546721,rs1622515,rs16927263,rs16976750,rs17115938,rs17248748,rs17523092,rs17524276,rs17524282,rs17856201,rs17879451,rs180739415,rs180865344,rs180948838,rs180984355,rs180988189,rs181079087,rs181191205,rs181263004,rs181300569,rs181406587,rs181484047,rs181706040,rs181706757,rs181718530,rs181766819,rs181916074,rs181916265,rs182047986,rs182124190,rs182141011,rs182169806,rs182178041,rs182182051,rs182211870,rs182392870,rs182539285,rs182546492,rs182547220,rs182584958,rs182590098,rs182635093,rs182648399,rs182654209,rs182710983,rs182870407,rs182876500,rs182880099,rs183041866,rs183479342,rs183568048,rs183612996,rs183635103,rs183640895,rs183655165,rs183804084,rs183877837,rs183887508,rs183910322,rs183978339,rs184073642,rs184197585,rs184267149,rs184308289,rs184331281,rs184454606,rs184522747,rs184623247,rs184633448,rs184672765,rs184714197,rs184808992,rs184939100,rs185122776,rs185386517,rs185410979,rs185440697,rs185470445,rs185556803,rs185568528,rs185579979,rs185638029,rs185670406,rs185741445,rs185754692,rs186079118,rs186142155,rs186184814,rs186485813,rs186540290,rs186636814,rs186659558,rs186727207,rs186730098,rs186743380,rs186857222,rs186867585,rs187066561,rs187220836,rs187368797,rs187409193,rs187495842,rs187616057,rs187624953,rs187718385,rs187757075,rs187789579,rs187850202,rs187899499,rs187907322,rs187907619,rs187983143,rs187986843,rs188204115,rs188343279,rs188359143,rs188376617,rs188477705,rs188516036,rs188639011,rs188655951,rs188787135,rs188886034,rs188916501,rs188991248,rs189100042,rs189142210,rs189201091,rs189201258,rs189295494,rs189350410,rs189412398,rs189433741,rs189483870,rs189493658,rs189524874,rs189664843,rs189794484,rs189825056,rs189994549,rs190039233,rs190122549,rs190164088,rs190196229,rs190202014,rs190360094,rs190388865,rs190604050,rs190635459,rs190726429,rs190934477,rs191151603,rs191165694,rs191184440,rs191364222,rs191394966,rs191395499,rs191450548,rs191466100,rs191498229,rs191506182,rs191572754,rs191635633,rs191675222,rs191737565,rs191916413,rs192001158,rs192101981,rs192193014,rs192201591,rs192249373,rs192456071,rs192475159,rs192538744,rs192561450,rs192603981,rs192674746,rs192674805,rs192785217,rs192810499,rs192816714,rs192831089,rs192866671,rs192928964,rs192931928,rs192937615,rs192982863,rs193139096,rs199712697,rs199948689,rs200093236,rs2001650,rs200313536,rs200591774,rs200886591,rs200905305,rs200931864,rs201010458,rs201305201,rs201306754,rs201407591,rs201473470,rs201485205,rs201569316,rs201680665,rs202145463,rs202182252,rs2165634,rs2165635,rs2259702,rs2295624,rs2297928,rs2306626,rs2508856,rs2792559,rs28381339,rs28381340,rs28528844,rs28668135,rs3008976,rs3092847,rs3101018,rs3117582,rs3122915,rs3131383,rs34984558,rs35464401,rs367616365,rs367638364,rs367664098,rs367927061,rs368280954,rs368435252,rs368457798,rs368467964,rs368665129,rs368704449,rs369082416,rs369890846,rs369926154,rs370015317,rs370079188,rs370305866,rs370314282,rs370463169,rs370513621,rs370587674,rs370684054,rs370715569,rs370893540,rs371129956,rs371143897,rs371540877,rs371578505,rs371663361,rs371750758,rs372181136,rs372373398,rs372451176,rs372628506,rs372727196,rs372891070,rs372926572,rs3729619,rs3733263,rs373667862,rs3738799,rs373952489,rs373956597,rs373967568,rs374273299,rs374299350,rs374338893,rs374417128,rs374492220,rs374544320,rs374655134,rs374694042,rs375003355,rs375137023,rs375243098,rs375418818,rs375500660,rs375572031,rs375820819,rs376053483,rs376731237,rs376865001,rs3769126,rs376971734,rs377032810,rs377060048,rs377084448,rs377136690,rs377250213,rs377565541,rs377619732,rs3820586,rs402645,rs41268429,rs41270837,rs41307892,rs4236273,rs4262234,rs4379388,rs45445802,rs45454797,rs45506792,rs465506,rs4713682,rs4987882,rs526386,rs527348635,rs527450209,rs527487989,rs527504243,rs527515871,rs527528520,rs527531050,rs527557310,rs527620511,rs527650257,rs527738398,rs527823144,rs527888233,rs527918455,rs528070390,rs528162589,rs528239630,rs528334010,rs528380632,rs528435536,rs528452342,rs528460868,rs528464053,rs528782078,rs528872253,rs528911024,rs528916690,rs528961726,rs529012266,rs529029461,rs529150672,rs529170828,rs529176232,rs529225873,rs529282459,rs529287966,rs529300407,rs529351852,rs529384502,rs529404907,rs529415162,rs529493609,rs529534775,rs529619321,rs529628618,rs529677851,rs529731800,rs529787323,rs529794925,rs529832152,rs529877706,rs529927146,rs529949067,rs530031865,rs530104717,rs530177951,rs530217029,rs530308082,rs530466102,rs530487932,rs530493110,rs530542196,rs530602027,rs530794042,rs530800684,rs530822303,rs530834605,rs530872470,rs530939990,rs531073902,rs531079609,rs531080915,rs531192114,rs531388980,rs531416819,rs531426700,rs531580207,rs531588619,rs531647368,rs531751746,rs531770646,rs531821593,rs531821821,rs531859129,rs531871517,rs531896642,rs531971704,rs532025045,rs532026164,rs532126805,rs532187591,rs532204069,rs532227238,rs532342855,rs532363873,rs532435169,rs532539921,rs532624999,rs532685099,rs532694467,rs532914111,rs533030250,rs533136429,rs533151669,rs533238964,rs533267422,rs533298660,rs533376321,rs533422367,rs533458721,rs533463087,rs533487249,rs533513781,rs533566818,rs533622567,rs533667077,rs533776819,rs533830350,rs533831625,rs533868600,rs533892717,rs533927705,rs533977431,rs534004635,rs534008529,rs534021623,rs534022181,rs534041784,rs534099414,rs534104465,rs534146547,rs534165146,rs534377202,rs534379722,rs534459074,rs534664875,rs534700412,rs534754128,rs534789623,rs534872004,rs534873114,rs534909121,rs534910039,rs534916825,rs535043318,rs535076622,rs535424930,rs535549004,rs535635125,rs535644168,rs535702833,rs535708383,rs535714453,rs535761180,rs535801796,rs536019130,rs536026957,rs536033706,rs536058894,rs536116636,rs536164230,rs536175428,rs536177929,rs536203955,rs536279169,rs536304166,rs536313145,rs536313805,rs536383931,rs536589552,rs536629567,rs536650407,rs536681353,rs536735178,rs536749309,rs536749326,rs536754448,rs536818854,rs536837648,rs536861878,rs536876653,rs536913271,rs536955748,rs537056485,rs537057981,rs537129657,rs537313579,rs537375095,rs537379602,rs537379715,rs537382741,rs537498090,rs537538754,rs537549558,rs537552438,rs537589273,rs537616986,rs537888709,rs537894314,rs537990049,rs538101897,rs538158650,rs538266781,rs538298309,rs538309154,rs538402674,rs538424742,rs538496917,rs538520362,rs538573207,rs538590027,rs538680448,rs538787131,rs538802256,rs538815134,rs538935816,rs539042735,rs539124472,rs539159615,rs539220018,rs539255880,rs539266427,rs539379434,rs539381664,rs539408696,rs539495089,rs539682164,rs539755052,rs539758821,rs539800877,rs539972818,rs540070334,rs540125431,rs540246010,rs540401265,rs540477004,rs540485570,rs540498176,rs540528627,rs540681085,rs540782453,rs540798479,rs541166650,rs541206562,rs541215299,rs541221006,rs541233363,rs541241142,rs541253291,rs541318149,rs541353135,rs541367131,rs541537387,rs541672380,rs541674780,rs541714673,rs541733528,rs541769546,rs541788741,rs541855694,rs541969602,rs541991053,rs542126414,rs542280336,rs542352928,rs542354051,rs542436988,rs542463943,rs542492342,rs542507731,rs542589108,rs542870566,rs542880334,rs543016775,rs543052425,rs543053294,rs543069664,rs543109571,rs543168328,rs543282465,rs543330782,rs543394021,rs543429145,rs543445676,rs543457440,rs543517825,rs543541086,rs543556171,rs543582825,rs543732980,rs543780768,rs543840421,rs543864086,rs543880559,rs543891759,rs543891782,rs543944698,rs543951903,rs544147694,rs544290546,rs544312701,rs544460393,rs544466931,rs544511887,rs544531665,rs544625845,rs544629044,rs544646923,rs544694749,rs544699724,rs544713492,rs544729355,rs544780975,rs544853298,rs544898312,rs544942521,rs544972810,rs545118650,rs545129202,rs545145912,rs545154180,rs545250045,rs545279705,rs545305451,rs545324125,rs545368274,rs545518503,rs545547744,rs545633055,rs545636183,rs545745253,rs545800291,rs545805486,rs545823365,rs545824167,rs545835730,rs545840617,rs545860164,rs545948120,rs546064453,rs546070158,rs546119750,rs546138282,rs546187908,rs546291018,rs546458267,rs546481335,rs546499168,rs546680447,rs546766437,rs546902897,rs546903442,rs547052025,rs547109108,rs547111758,rs547130558,rs547434516,rs547454499,rs547498906,rs547536269,rs547562057,rs547642378,rs547679803,rs547699950,rs547739894,rs547802545,rs547835492,rs547851558,rs547881921,rs547902008,rs548176558,rs548332526,rs548341094,rs548379834,rs548446519,rs548481682,rs548485034,rs548580715,rs548611340,rs548717763,rs548877944,rs548945029,rs549019784,rs549025431,rs549174926,rs549280099,rs549284047,rs549315255,rs549359720,rs549374212,rs549411400,rs549481418,rs549490608,rs549505618,rs549513534,rs549525192,rs549527936,rs549662600,rs549683053,rs549728823,rs549776154,rs549859697,rs549900222,rs549933373,rs549968882,rs550187398,rs550362675,rs550488156,rs550502501,rs550507224,rs550593763,rs550612062,rs550722391,rs550744017,rs550787511,rs550791516,rs550804651,rs550837647,rs550913404,rs551189572,rs551215497,rs551240956,rs551303022,rs551370385,rs551526948,rs551698333,rs551737858,rs551737902,rs551804385,rs551869881,rs551906243,rs552092533,rs552140126,rs552251181,rs552293666,rs552317736,rs552427994,rs552467131,rs552471795,rs552492132,rs552549518,rs552611730,rs552723369,rs552782480,rs552784617,rs552798819,rs552807987,rs552863415,rs552922937,rs552982567,rs552988934,rs553049014,rs553052639,rs553096682,rs553115285,rs553253224,rs553425992,rs553441166,rs553552680,rs553569981,rs553654349,rs553655008,rs553658699,rs553667625,rs553701040,rs553705318,rs553739349,rs553754540,rs553809447,rs553819505,rs553880965,rs553940910,rs553975476,rs554057504,rs554082791,rs554168318,rs554176461,rs554198067,rs554367758,rs554410814,rs554469705,rs554518500,rs554655075,rs554659434,rs554730973,rs554758347,rs554787299,rs554970951,rs555060174,rs555092000,rs555116835,rs555236721,rs555302461,rs555327568,rs555391000,rs555448555,rs555452678,rs555518997,rs555540515,rs555610378,rs555615368,rs555718888,rs555722192,rs555776813,rs555919249,rs555933603,rs556020178,rs556156518,rs556173916,rs556175929,rs556185916,rs556238391,rs556240710,rs556332764,rs556338018,rs556395584,rs556489503,rs55652314,rs556567757,rs556570304,rs556589436,rs556608278,rs55662035,rs556629410,rs556643144,rs556781502,rs556784747,rs556798197,rs556887191,rs556943212,rs556987944,rs556996584,rs557075355,rs557186710,rs557188,rs557202677,rs557291504,rs557489587,rs557627799,rs557646436,rs557776254,rs557796273,rs557814762,rs557931801,rs558001621,rs558063392,rs558100378,rs558108206,rs558225079,rs558387419,rs558395428,rs558478091,rs558642490,rs558652446,rs558667045,rs558687865,rs558895216,rs558952483,rs558953454,rs559023415,rs559200232,rs559242494,rs559245194,rs559257279,rs559324373,rs559416959,rs559522840,rs559635013,rs559656041,rs559795997,rs559841541,rs559953323,rs559967427,rs559968308,rs559979281,rs560007994,rs560026748,rs560039294,rs560263758,rs560324631,rs56034065,rs560345484,rs560375342,rs560390545,rs560430026,rs560576852,rs560580935,rs560672899,rs560809670,rs560832536,rs560983978,rs561005997,rs561049832,rs561128886,rs561197771,rs561285913,rs561287137,rs561364755,rs561378735,rs561381956,rs561458795,rs561501263,rs561508532,rs561581654,rs561599517,rs56162920,rs561668754,rs561710506,rs561746816,rs561750151,rs561770725,rs562063608,rs562145391,rs562268623,rs562290666,rs562305410,rs562363212,rs562406176,rs562435169,rs562452906,rs562510978,rs562535917,rs562536191,rs562579320,rs562618782,rs562781018,rs562809333,rs562898578,rs563008317,rs563037982,rs563135813,rs563254063,rs563290060,rs563298291,rs563360378,rs56354795,rs56357445,rs563630336,rs563692802,rs563698558,rs563850008,rs563936942,rs564097979,rs564156991,rs564236450,rs564290155,rs564345276,rs564445357,rs564473394,rs564741728,rs564761176,rs564901293,rs564953388,rs564978047,rs565037595,rs565126382,rs565146287,rs565160893,rs565171930,rs565313443,rs565415874,rs565421833,rs565598853,rs565763084,rs565776042,rs565801759,rs565858816,rs565875863,rs566042820,rs566042855,rs566068167,rs566081734,rs566207399,rs566223011,rs566299081,rs566334065,rs566471573,rs566519431,rs566577150,rs566616498,rs566664717,rs566690861,rs566705210,rs566722839,rs566731661,rs566754247,rs566794813,rs566840244,rs566941831,rs566996179,rs567165714,rs567278769,rs567308368,rs567338139,rs567358447,rs567461622,rs567520035,rs567541009,rs567653379,rs567668765,rs567684220,rs567695388,rs567700127,rs567915369,rs567969352,rs568023969,rs568121942,rs568202858,rs568204272,rs568228310,rs568231004,rs568261393,rs568264920,rs568304919,rs568416056,rs568417539,rs568444191,rs568461972,rs568505396,rs568578327,rs568729190,rs568765146,rs568817,rs568817825,rs568888634,rs569000215,rs569107316,rs569117944,rs569127913,rs569155700,rs569157009,rs569305985,rs569384399,rs569489930,rs569502716,rs569520635,rs569575760,rs569734173,rs569785587,rs569900034,rs569948139,rs569987602,rs570019316,rs570051382,rs570078492,rs570094055,rs570116950,rs570265345,rs570306969,rs570382743,rs570469896,rs570547343,rs570548993,rs570650693,rs570672064,rs570775613,rs570933748,rs571018750,rs571156397,rs571224061,rs571277834,rs571335073,rs571525557,rs571565640,rs571696728,rs571815877,rs571870532,rs571906772,rs571920334,rs572001989,rs572225110,rs572378395,rs572419043,rs572423965,rs572486772,rs572556708,rs572640017,rs572683678,rs572697404,rs572834462,rs572841227,rs572870823,rs572905140,rs572917990,rs572946352,rs57312398,rs573380522,rs573389965,rs573454804,rs573499980,rs573538530,rs573566117,rs573576158,rs573588048,rs573610682,rs573751084,rs573754135,rs573898972,rs574086037,rs574172543,rs574232525,rs574233158,rs574381305,rs574420848,rs574453728,rs574528915,rs574553670,rs574632040,rs574691598,rs574692243,rs574787897,rs574830575,rs574922680,rs574995794,rs575102567,rs575208980,rs575230699,rs575240129,rs575284678,rs575288905,rs575418214,rs575472572,rs575493666,rs575741414,rs575790087,rs57591663,rs575951055,rs575965503,rs575990243,rs576022896,rs576095372,rs576101413,rs576214755,rs576228634,rs576313833,rs576339334,rs576368126,rs57639610,rs576675577,rs576830716,rs576846049,rs576926391,rs576939033,rs576960684,rs576987062,rs577023198,rs577032408,rs577039396,rs577046774,rs57706003,rs577106362,rs577124339,rs577135201,rs577157886,rs577243282,rs577441822,rs577527361,rs577749180,rs577755209,rs577870146,rs577878540,rs578067711,rs578119610,rs578138040,rs58532407,rs58575073,rs58603818,rs58877851,rs601077,rs60586993,rs6124314,rs61736926,rs61754916,rs61757798,rs61775980,rs61893865,rs62025032,rs62120468,rs62296073,rs62467706,rs62578017,rs661256,rs661272,rs6656720,rs6696931,rs678511,rs679742,rs6819980,rs71590933,rs7210381,rs72547501,rs72549111,rs72549112,rs72695684,rs72703527,rs72759264,rs72762442,rs72899568,rs72969386,rs72969388,rs72969389,rs72969391,rs73038464,rs73409565,rs73412140,rs73537817,rs73875825,rs73909149,rs73950985,rs73950986,rs74012328,rs74021884,rs74021885,rs74070589,rs74330734,rs74439275,rs74516896,rs74542094,rs74638899,rs74697694,rs74700702,rs74790826,rs74982512,rs75158708,rs7524446,rs7536078,rs7536146,rs7545312,rs7546285,rs75488002,rs75495911,rs7553055,rs7553069,rs75563460,rs75586910,rs75592819,rs75686226,rs76155351,rs76350473,rs76397586,rs76561851,rs76629761,rs76863671,rs76966231,rs76973380,rs7703874,rs77096693,rs7711530,rs77152858,rs77516008,rs7776702,rs77857435,rs77925186,rs77956996,rs7805888,rs78116117,rs78205667,rs78348259,rs78490966,rs78761231,rs78924861,rs79150624,rs79362607,rs79379002,rs79381330,rs79645684,rs79771094,rs79837209,rs80023116,rs80047862,rs80188537,rs8027781,rs80294307,rs80312566,rs8064817,rs8074698,rs8102912,rs820156,rs828260,rs864234,rs876838,rs902173,rs949475,rs9678017,rs9791024,rs9929143,rs9988437,rs9988579,rs9988580	APITD1-CORT,ARL8A,ARL8B,ATM,B9D2,BAG6,C15orf43,CCDC36,CDC14A,CDC23,CDCA5,CDCA8,CDK5RAP2,CENPA,CENPC,CENPF,CENPK,CENPL,CENPQ,CENPU,CEP57,CEP57L1,CHAMP1,CHMP1B,CHMP2A,CHMP4A,CHMP4B,CHMP6,CKAP5,CLASP1,CLASP2,CLIP1,CTCF,DYNC1H1,DYNC1I1,DYNC1LI2,ESCO1,FANCD2,FANCM,FBXW7,INCENP,KIF14,KIF18A,KIF2A,KIF2C,KIFC1,KLHL22,KPNB1,LATS1,LEMD2,LEMD3,MAD1L1,MSH5,MUS81,NDC1,NDC80,NEK2,NEK6,NIPBL,NR3C1,NSL1,NUF2,NUMA1,NUP107,NUP133,NUP160,NUP43,PAFAH1B1,PDS5A,PINX1,PLK1,POGZ,PRC1,PTTG2,RAB11A,RACGAP1,RANBP2,RCC1,RECQL5,RIOK3,RNF212,RPS3,RRS1,SEC13,SGOL1,SMC1B,SMC3,SMC5,SPAG5,SPC24,TOP1,TOP2B,TOP3B,TRAPPC12,UVRAG,XPO1
GO Biological Process	GO:0050776	regulation of immune response	273	5.41974e-80	6.9931e-76	2.56157e-78	1.36801	2717.82	3718	0.0696091	0.0952259	329	0.000372786	1	0.0146202	1.21422	196.834	239	908	0.059438	0.263216	rs1003533,rs1005805,rs10114191,rs10122321,rs10122382,rs10125534,rs10152518,rs10417061,rs10459965,rs10492016,rs10504199,rs1065634,rs10776734,rs1077782,rs10786631,rs10838406,rs10853289,rs10946279,rs11071822,rs11071823,rs11077787,rs111033850,rs11121063,rs111	ABCE1,ACTB,ACTG1,ADAM8,ADAR,AMICA1,ANKRD17,AP1G1,APOA1,ARRB2,ATG5,B2M,BAG6,BAIAP2,BCL6,BCR,BIRC2,BRAF,BTRC,C1orf106,C4BPA,C5AR2,C8G,C9,CACTIN,CALM1,CASP8,CCR7,CD180,CD226,CD247,CD34,CD3D,CD3E,CD46,CD48,CD55,CD84,CDC42,CMTM3,CNOT7,CNPY3,COLEC12,CPN2,CSK,CTSB,CTSL,CUEDC2,CUL1,CYBA,DHX9,DUSP10,ECM1,ELF1,ELF2,ERAP1,EXOSC6,EZR,F2,FADD,FAM105B,FAM49B,FBXW11,FCRLB,FES,FYB,FYN,FZD5,GAB2,GPX1,GRAP2,GRB2,HEXIM1,HLA-B,HLA-G,HLX,HMGB2,HMOX1,HSP90AA1,HSP90AB1,HSPA1A,HSPA1B,ICAM2,IGLL1,IKBKB,IL10,IL1B,IL1RL1,IL2RA,IL6ST,INPP5D,IRF1,ITGAL,ITGAM,JAK1,JAK2,JUN,KARS,KCNN4,LAT,LAX1,LBP,LCP2,LGALS9,LOXL3,LPXN,LRRC14,LSM14A,LTA,LYN,MAP3K1,MAP3K7,MAPK1,MAPK14,MAPKAPK2,MAPKAPK3,MATR3,MEF2C,MNDA,MUL1,MYB,NDFIP1,NFATC1,NFATC2,NFATC3,NFKBIA,NFKBIL1,NOD1,NR1D1,NR4A3,NRAS,PAK1,PARK7,PDPK1,PIAS1,PIK3AP1,PIK3CB,PIK3CD,PIK3R1,PKN1,PLA2G6,PLCG1,PLCG2,POLR3B,POP4,PRAM1,PRKCB,PRKCQ,PRKCZ,PRKD2,PSMA3,PSMA6,PSMB1,PSMB2,PSMB3,PSMB7,PSMB9,PSMC2,PSMD11,PSMD5,PSMD9,PSME4,PSMF1,PTAFR,PTPN1,PTPN11,PTPRC,PTPRJ,PUM1,RAC1,RAC2,RAF1,RAP1A,RAPGEF1,RARA,RFTN1,RIOK3,RIPK1,RPS3,RUNX1,SAMSN1,SEC14L1,SERPINB9,SERPING1,SFPQ,SIRT1,SLAMF1,SLAMF6,SLC39A10,SMAD3,SMAD7,SOCS1,SOCS3,SOCS5,SOS1,SPG21,SPN,STAT1,STAT5B,STAT6,STK11,STOML2,SYK,TBK1,TEC,TFRC,TGFB1,THOC1,TLR10,TLR2,TMEM173,TMEM189-UBE2V1,TNFAIP3,TNFRSF14,TNFRSF21,TNFSF4,TNIP1,TP53BP1,TRAF3,TRAFD1,TRIM27,TRIM6,TXK,UBA52,UBB,UBC,UBE2D2,UBE2D3,UBE2K,UFD1L,UNC13D,UNG,VAV2,WASF2,WDFY1,WHSC1,XRCC5,XRCC6,ZNF683
GO Biological Process	GO:0006338	chromatin remodeling	274	6.57478e-80	8.48343e-76	3.09614e-78	1.86513	589.236	1099	0.0150916	0.0281477	153	4.40689e-06	0.0568622	0.000371648	1.71914	34.9011	60	161	0.0149217	0.372671	rs10225763,rs1060120,rs111510980,rs111704633,rs112156199,rs112313580,rs112435799,rs112485832,rs11257655,rs112633510,rs112776916,rs112806699,rs113133824,rs113240928,rs113341835,rs113643910,rs114154738,rs114232308,rs114240391,rs114402588,rs114596505,rs114733180,rs115060030,rs115098175,rs115350704,rs115353970,rs115402781,rs115434769,rs115581954,rs115723138,rs11576449,rs115789147,rs115790753,rs115820619,rs115906553,rs11593567,rs116212178,rs116258732,rs116387101,rs116391415,rs116395144,rs116598003,rs116611182,rs116679280,rs116792697,rs116963953,rs116971671,rs117102496,rs117224236,rs117317438,rs117509939,rs117665211,rs117748040,rs117963737,rs118164765,rs118165065,rs11964493,rs12204155,rs1252960,rs12738345,rs13099396,rs13204572,rs13230913,rs13259761,rs13260853,rs13419920,rs13447399,rs13447400,rs137895377,rs138192540,rs138225010,rs138249007,rs138412084,rs138475597,rs138622467,rs138692830,rs138696918,rs138731688,rs138735449,rs138832599,rs138833603,rs138846393,rs139095202,rs139136397,rs139795454,rs139816210,rs139826832,rs139899540,rs140008751,rs140058830,rs140065515,rs140258578,rs140263602,rs140333638,rs140377711,rs140638134,rs140638476,rs140692538,rs140703653,rs140804671,rs140895324,rs140967717,rs141140958,rs141305100,rs141549234,rs141694310,rs141696499,rs141911698,rs141936134,rs141937893,rs142119722,rs142382340,rs142615973,rs142706467,rs143027411,rs143085259,rs143276717,rs143397394,rs143468197,rs143729583,rs143886658,rs143996881,rs144161866,rs144396977,rs144562919,rs144669580,rs144827878,rs145052397,rs145227301,rs145261649,rs145281194,rs145533075,rs145637120,rs145699171,rs146346849,rs146578679,rs146662093,rs146827884,rs147057053,rs147263691,rs147279823,rs147540078,rs147629116,rs147790015,rs147806482,rs147927897,rs147960979,rs148000791,rs148074788,rs148096795,rs148139592,rs148278529,rs148308730,rs148451314,rs148484071,rs148511711,rs148683395,rs148806841,rs148855292,rs149340590,rs149688127,rs149702,rs149773039,rs149778481,rs149787074,rs149871009,rs149877567,rs149940642,rs150198286,rs150303133,rs150443498,rs150452989,rs150507721,rs150655556,rs150772523,rs150909895,rs150914927,rs151028640,rs151081261,rs151316007,rs16891378,rs16891407,rs16891517,rs16891518,rs16902453,rs17115938,rs17385829,rs1778907,rs180811424,rs181191205,rs181213670,rs181215176,rs181245903,rs181300569,rs181436528,rs181691500,rs182172825,rs182556299,rs182686310,rs182701339,rs182744869,rs182750738,rs182831866,rs182848845,rs182870407,rs183161100,rs183338932,rs183417474,rs183714575,rs183718172,rs183809294,rs183850214,rs184183848,rs184204153,rs184552929,rs184672765,rs184771900,rs184952244,rs185122776,rs185165663,rs185352683,rs185383050,rs185400619,rs185427308,rs185440697,rs185633876,rs185754692,rs185816828,rs186191677,rs186220987,rs186242463,rs186299082,rs186425113,rs186607862,rs186781085,rs186824810,rs186847795,rs186961649,rs187014015,rs187044163,rs187124086,rs187267769,rs187334904,rs187410543,rs187552552,rs187576526,rs187620290,rs187717035,rs187907619,rs188477305,rs188477705,rs188516036,rs188588507,rs188639011,rs188822196,rs188857777,rs189048646,rs189050,rs189211936,rs189258824,rs189392283,rs189408711,rs189833026,rs189948110,rs190039233,rs190122549,rs190132861,rs190167982,rs190317390,rs190362963,rs190530982,rs190619967,rs190971438,rs191116246,rs191215919,rs191354075,rs191497325,rs191506182,rs191587864,rs191649,rs191682440,rs191686028,rs191901574,rs192027529,rs192027830,rs192161543,rs192229533,rs192351033,rs192401870,rs192476834,rs192538895,rs192674746,rs192931928,rs192937615,rs192954403,rs192985190,rs193256380,rs198853,rs198854,rs199711266,rs199747912,rs199880019,rs199948689,rs200049708,rs200073745,rs2001650,rs200359258,rs200566124,rs2005920,rs200616163,rs200804123,rs200898447,rs200985822,rs2010972,rs201165333,rs201173942,rs201289341,rs201302451,rs201314432,rs201324703,rs201382302,rs201593114,rs201746650,rs201782924,rs202020627,rs202112579,rs202161524,rs202198731,rs202245183,rs2032449,rs2054711,rs2064430,rs2229768,rs2293360,rs2303626,rs2632519,rs2680703,rs28446029,rs34618114,rs34729479,rs34984558,rs35863302,rs367858264,rs367902291,rs368100475,rs368144763,rs368162052,rs368255088,rs368366984,rs368442132,rs368766972,rs368810993,rs369634833,rs369864522,rs369987686,rs370196176,rs370417106,rs370470883,rs370587674,rs371578505,rs372023652,rs372659669,rs372842058,rs372926572,rs3729619,rs373306124,rs373641150,rs373816561,rs373828179,rs374079214,rs374655134,rs374914167,rs374941026,rs374945386,rs374993941,rs375178167,rs375375246,rs375429854,rs375447418,rs375784134,rs375829652,rs375857260,rs376032611,rs376622274,rs376731237,rs3769126,rs377050795,rs377271397,rs377532954,rs377665213,rs377671067,rs3999544,rs402645,rs41265851,rs41266783,rs41266831,rs41268429,rs4623325,rs4645971,rs4724699,rs4724700,rs527286318,rs527364713,rs527433029,rs527471126,rs527508835,rs527583306,rs527664217,rs527739869,rs527833347,rs527875919,rs527929398,rs528068885,rs528070390,rs528099592,rs528106213,rs528189059,rs528260330,rs528263703,rs528351375,rs528486286,rs528548313,rs528614717,rs528619062,rs528688483,rs528916690,rs528956995,rs528957052,rs529098518,rs529170828,rs529178773,rs529197197,rs529221964,rs529241478,rs529267069,rs529328864,rs529385677,rs529402434,rs529780705,rs530065024,rs530317475,rs530510926,rs530527461,rs530593030,rs530633322,rs530669865,rs530773823,rs530781966,rs530849614,rs531035304,rs531039152,rs531104872,rs531158264,rs531320362,rs531336951,rs531581622,rs531742943,rs531751746,rs531781124,rs531876233,rs531891035,rs531896642,rs532025045,rs532026164,rs532064838,rs532161015,rs532184358,rs532354280,rs532373710,rs532393463,rs532441234,rs532499742,rs532500601,rs532515457,rs532530532,rs532547306,rs532803697,rs532832984,rs532854450,rs532996494,rs533151669,rs533290676,rs533376321,rs533386288,rs533463087,rs533536760,rs533622567,rs533636446,rs533742167,rs533831625,rs534111567,rs534146547,rs534149080,rs534310724,rs534315987,rs534383552,rs534449437,rs534450906,rs534550250,rs534637755,rs534728857,rs534830458,rs534937683,rs534939773,rs535028133,rs535096961,rs535292021,rs535358662,rs535463810,rs535482472,rs535549004,rs535702833,rs535714453,rs535968060,rs535996285,rs536035536,rs536042317,rs536072679,rs536162715,rs536219087,rs536281662,rs536342266,rs536399560,rs536585110,rs536601513,rs536626670,rs536670700,rs536722273,rs536787792,rs536834250,rs536856982,rs536878069,rs536955748,rs536998634,rs537063636,rs537076641,rs537106141,rs537313579,rs537379715,rs537442250,rs537580307,rs537608147,rs537615570,rs537645505,rs537968404,rs537988512,rs537999665,rs538001977,rs538030778,rs538143426,rs538178725,rs538259388,rs538277880,rs538280773,rs538324256,rs538445244,rs538477313,rs538525798,rs538590027,rs538634816,rs538663935,rs538787131,rs538790352,rs538802256,rs538875871,rs538991809,rs539076820,rs539182321,rs539223200,rs539366979,rs539407003,rs539408696,rs539622938,rs539655447,rs539758821,rs540112295,rs540128886,rs540218813,rs540238288,rs540328145,rs540335346,rs540442619,rs540482661,rs540552983,rs540707613,rs540732531,rs540766582,rs540943293,rs540976137,rs541336600,rs541353135,rs541409461,rs541464475,rs541771250,rs541788741,rs541850156,rs541897140,rs541922023,rs541931816,rs541994200,rs542002386,rs542134908,rs542327469,rs542352928,rs542360086,rs542391572,rs542564301,rs542600433,rs542752467,rs542870566,rs543279346,rs543316538,rs543418534,rs543485990,rs543540519,rs543625923,rs543700760,rs543700770,rs543718581,rs543780768,rs544006542,rs544154120,rs544339920,rs544435474,rs544477971,rs544694749,rs544729355,rs544992761,rs545123158,rs545132656,rs545150191,rs545159814,rs545194040,rs545246181,rs545368274,rs545484651,rs545583063,rs545745253,rs545784032,rs545823365,rs545977969,rs546064453,rs546142233,rs546204428,rs546476081,rs546523278,rs546551408,rs546653262,rs546666112,rs546710729,rs546714736,rs546868693,rs546900055,rs546950164,rs547052025,rs547080971,rs547084613,rs547172614,rs547228511,rs547290392,rs547436284,rs547609261,rs547749828,rs547802545,rs547807609,rs547920080,rs547946169,rs547954705,rs548254096,rs548289201,rs548410756,rs548563041,rs548818404,rs548955781,rs549020976,rs549025431,rs549050809,rs549086077,rs549192335,rs549204874,rs549255462,rs549255814,rs549278741,rs549302394,rs549374212,rs549490608,rs549525192,rs549527936,rs549558193,rs549859697,rs550086159,rs550177210,rs550329045,rs550392624,rs550502501,rs550548931,rs550557186,rs550562392,rs550576349,rs550640318,rs550670261,rs550689079,rs550708821,rs550851735,rs550909487,rs550984988,rs550985475,rs551048987,rs551050359,rs551108522,rs551220038,rs551304122,rs551327463,rs551392962,rs551410092,rs551528550,rs551699029,rs551841239,rs551993966,rs552147102,rs552225528,rs552334603,rs552345333,rs552360614,rs552375630,rs552471795,rs552490945,rs552613022,rs552772416,rs552866020,rs552929565,rs552994936,rs553091754,rs553163280,rs553248341,rs553264858,rs553266629,rs553552680,rs553617303,rs553739349,rs553819505,rs553842314,rs553870079,rs554092246,rs554217507,rs554298477,rs554470678,rs554662887,rs554670511,rs554968842,rs554992160,rs555028473,rs555121221,rs555269905,rs555610378,rs555638240,rs555652321,rs555919249,rs555984183,rs555987696,rs556029542,rs556156518,rs556214318,rs556277441,rs556332764,rs556476983,rs556546750,rs556671810,rs556692775,rs556731684,rs556774647,rs556798197,rs556831339,rs556854804,rs556946611,rs556996584,rs557016366,rs557072223,rs557281284,rs557595602,rs557767082,rs557826441,rs558001621,rs558105936,rs558119869,rs558137961,rs558225079,rs558305606,rs558362693,rs558506445,rs558532392,rs558542869,rs558577049,rs558624525,rs558685047,rs558686729,rs558712602,rs558777294,rs558797368,rs559090903,rs559257020,rs559257279,rs559297701,rs559356968,rs559493031,rs559522840,rs559797938,rs559935005,rs559967427,rs560111648,rs560141453,rs560194132,rs560313424,rs560324631,rs56034065,rs560368423,rs560430026,rs560455417,rs560578057,rs560669980,rs560686799,rs560771609,rs560897134,rs560940593,rs561036180,rs561116771,rs561375423,rs561410057,rs561472280,rs561501263,rs561606500,rs561668754,rs561733435,rs561735234,rs561761960,rs561792956,rs56183743,rs562044052,rs562131836,rs562145391,rs562525459,rs562535917,rs562609472,rs562635978,rs562637668,rs562824416,rs562911573,rs562941987,rs563103543,rs563108397,rs563194284,rs563257632,rs563261234,rs563381253,rs563395108,rs563512694,rs56357445,rs563620434,rs563783664,rs563840184,rs563958523,rs564236450,rs564323811,rs564404149,rs564566763,rs564761176,rs564769466,rs564806406,rs564845007,rs564919864,rs564953388,rs564955615,rs564976401,rs565021579,rs565132885,rs565174757,rs565287809,rs565289294,rs565296002,rs565633321,rs565783577,rs565877668,rs565888039,rs565924701,rs566055793,rs566191210,rs566577150,rs566728891,rs566739502,rs566754797,rs566973820,rs566990547,rs567056759,rs567067593,rs567090331,rs567101277,rs567170021,rs567231861,rs567278769,rs567367527,rs567424150,rs567430777,rs567636514,rs567749946,rs567858734,rs567904560,rs567947022,rs567950885,rs568068204,rs568125259,rs568367991,rs568493447,rs568524466,rs568541764,rs568625359,rs568778086,rs568817825,rs568914314,rs568914621,rs568965688,rs568966970,rs569010050,rs569117944,rs569258160,rs569387183,rs569520635,rs569582669,rs569610299,rs569735263,rs569916936,rs570019959,rs570116950,rs570168191,rs570304608,rs570306969,rs570469896,rs570537637,rs570809487,rs570860486,rs571136372,rs571138677,rs571221093,rs571250754,rs571279948,rs571359419,rs571614906,rs571649979,rs571653638,rs57186072,rs571962624,rs571968031,rs571978317,rs572225110,rs572300240,rs572402712,rs572406099,rs572452131,rs572486772,rs572544472,rs572640017,rs572943675,rs572946352,rs572946946,rs57312398,rs573549968,rs573559179,rs573740423,rs573780348,rs573963285,rs574137728,rs574370199,rs574453728,rs574528915,rs574576556,rs574632040,rs574768041,rs574776572,rs574885488,rs574976745,rs574993142,rs575108350,rs575304869,rs575554752,rs575651840,rs575672151,rs575808040,rs575899533,rs575908337,rs575965503,rs576328180,rs576489070,rs576726583,rs576887670,rs576960684,rs577118462,rs577122224,rs577145475,rs577344727,rs577353282,rs577404641,rs577484049,rs577493254,rs577683151,rs577984791,rs578108994,rs578170982,rs58513885,rs587598653,rs587607982,rs587624223,rs587625055,rs587637618,rs587676364,rs587678977,rs587687796,rs587691146,rs587706505,rs587726053,rs587743914,rs587751191,rs60185882,rs60348497,rs6124314,rs61534839,rs61742993,rs61742995,rs61775980,rs62059712,rs62082090,rs62086903,rs62086904,rs62396221,rs6504573,rs6571826,rs661256,rs661272,rs6819980,rs72694957,rs72695684,rs72703527,rs72762442,rs73047193,rs73281550,rs73332405,rs73335300,rs7342,rs73514645,rs73713199,rs73736560,rs73875825,rs73909149,rs74318232,rs74319211,rs74460967,rs74492940,rs74734434,rs74800925,rs75045193,rs75047362,rs75129521,rs75297644,rs75800109,rs75924914,rs76079017,rs76202642,rs76350473,rs76493173,rs76629761,rs76682532,rs76735058,rs76838739,rs77216962,rs77408028,rs7743957,rs7745232,rs77721432,rs77956996,rs78089326,rs78205667,rs78241039,rs78276384,rs78653691,rs78735537,rs79150624,rs79168586,rs79362607,rs79868973,rs80116377,rs80325784,rs80352496,rs828260,rs852492,rs876838,rs902173,rs9331343,rs974697,rs9791024,rs9849842,rs9893266	ACTB,ACTL6A,ACTR6,ANP32B,ANP32E,APITD1-CORT,ARID1A,ARID1B,BAZ2A,BPTF,CBX3,CENPA,CENPC,CENPK,CENPL,CENPQ,CENPU,CHD8,CHRAC1,CTNNB1,DMAP1,ELOF1,ENSG00000267140,H3F3A,H3F3B,HDAC5,HIST1H4B,HIST1H4C,HIST1H4D,HIST1H4E,HIST1H4H,HIST1H4I,HIST1H4K,HMGA1,INO80B,INO80C,INO80E,KAT2B,KDM6B,MIS18BP1,MORF4L1,MYB,MYC,NPM1,NPM2,NUDT5,PSME4,RBBP4,RERE,RNF8,RUVBL1,SATB1,SMARCC1,SMARCD2,SPTY2D1,SUPT4H1,SYCP3,TNRC18,TOP1,VPS72
GO Biological Process	GO:0044774	mitotic DNA integrity checkpoint	275	6.14351e-79	7.92697e-75	2.88253e-77	2.25276	302.74	682	0.0077538	0.0174675	269	0.000150654	1	0.00722636	1.7245	23.1952	40	107	0.00994777	0.373832	rs10920607,rs112169350,rs112171604,rs112407794,rs11249007,rs112892665,rs113439456,rs113494903,rs113642891,rs114340493,rs115300969,rs115321330,rs115350704,rs11544120,rs115521862,rs115849658,rs115926963,rs116092231,rs116208358,rs116264280,rs116430995,rs116470308,rs116572350,rs116586925,rs117047274,rs117321005,rs117615684,rs117692929,rs117743532,rs11834113,rs12060509,rs12947966,rs137901691,rs1380576,rs138215765,rs138431391,rs138588074,rs138631470,rs138805552,rs139741163,rs140077779,rs140379042,rs140738814,rs140863553,rs141022538,rs141829557,rs141981665,rs142154467,rs142165038,rs142179219,rs142229725,rs142241640,rs142313976,rs142389448,rs142541707,rs142551598,rs143601678,rs143624394,rs143773742,rs143820971,rs144217967,rs144279089,rs144339415,rs144486426,rs144611866,rs144766740,rs144918437,rs145293775,rs145359112,rs145851182,rs145935840,rs146105805,rs146959764,rs146986941,rs147213828,rs147230428,rs147461140,rs147560447,rs147578725,rs148438045,rs148778230,rs149007809,rs149052610,rs149249716,rs149332972,rs149652039,rs149827743,rs149861231,rs150330486,rs150545286,rs150574524,rs150647107,rs150707689,rs150970898,rs17189364,rs17534048,rs17534202,rs181146273,rs181260585,rs181316271,rs181396671,rs181766901,rs182396819,rs182535456,rs182604491,rs182816891,rs182848403,rs183257598,rs183289945,rs183390226,rs183481838,rs183495565,rs183635103,rs183751704,rs184124769,rs184661488,rs184820842,rs184914063,rs185103193,rs185530568,rs185575747,rs185623706,rs185897360,rs186499230,rs186525239,rs186654025,rs187202824,rs187476973,rs187895925,rs188026456,rs188430012,rs188627457,rs188855328,rs189034093,rs189036241,rs189138730,rs189433741,rs189719341,rs189917907,rs190233153,rs190439467,rs190989769,rs191157443,rs191421828,rs191817230,rs192001158,rs192138374,rs192830391,rs192922717,rs193176724,rs199689448,rs200077186,rs200110878,rs200895047,rs200976039,rs201451120,rs201599988,rs201817853,rs201942552,rs2070624,rs2070625,rs2070627,rs2070628,rs2104015,rs2195995,rs2217675,rs2236141,rs2236207,rs2255697,rs2283616,rs2525084,rs2597168,rs2626533,rs268228,rs268229,rs28362594,rs3092847,rs34579616,rs35340144,rs35594166,rs367764014,rs367997915,rs368151450,rs368678293,rs369395914,rs369775256,rs370218470,rs370497337,rs370595991,rs370749559,rs370802671,rs370862492,rs370967757,rs371085361,rs371097522,rs372090843,rs372648094,rs372997683,rs373104211,rs373408929,rs373545622,rs374103328,rs374186095,rs3746140,rs375749839,rs375802410,rs375847537,rs375896498,rs376033942,rs376344402,rs376849971,rs3783469,rs3783472,rs41292105,rs41292107,rs41386246,rs41544619,rs41562718,rs4246958,rs4252668,rs4436585,rs4713354,rs4987882,rs524902,rs526897,rs527286318,rs527376043,rs527393721,rs527416718,rs527422518,rs527466139,rs527758989,rs527985058,rs528069963,rs528227967,rs528288774,rs528351171,rs528416254,rs528542935,rs529139640,rs529186322,rs529471022,rs529510131,rs529711339,rs529849964,rs529870283,rs529904632,rs530016376,rs530114731,rs530419323,rs530632627,rs530695404,rs530878715,rs531002342,rs531131053,rs531319660,rs531462024,rs531575965,rs531792103,rs531953523,rs532003348,rs532059898,rs532192535,rs532214342,rs532292127,rs532380899,rs532446,rs532720917,rs532757185,rs533073752,rs533459031,rs534021623,rs534052030,rs534080325,rs534105171,rs534137574,rs534217864,rs534550250,rs534744331,rs534804587,rs534884486,rs534975616,rs535087381,rs535226051,rs535285778,rs535333548,rs535402188,rs535409713,rs535611824,rs535726964,rs536107806,rs536196984,rs536203425,rs536258705,rs536442658,rs536551405,rs536566373,rs536574920,rs536660520,rs536667013,rs537002729,rs537068019,rs537132754,rs537468399,rs537472945,rs537549558,rs537569369,rs537570011,rs537826612,rs537917539,rs538126305,rs538160462,rs538173700,rs538198348,rs538262771,rs538326351,rs538559262,rs538577762,rs538925769,rs539081876,rs539227672,rs539271499,rs539482081,rs539643250,rs540000423,rs540186600,rs540203171,rs540319540,rs540341423,rs540462228,rs540510076,rs540607245,rs540772404,rs540811741,rs541414086,rs541881111,rs541961094,rs541982480,rs542002725,rs542143089,rs542158146,rs542170704,rs542173862,rs542236095,rs542616382,rs542687757,rs542918325,rs542926336,rs542933116,rs543050236,rs543263623,rs543342193,rs543374092,rs543691975,rs543713954,rs543742465,rs543837698,rs543888956,rs544038489,rs544069044,rs544159311,rs544167106,rs544283582,rs544464147,rs544668972,rs544841421,rs544859462,rs544931553,rs545202900,rs545240887,rs545250086,rs545475430,rs545488280,rs545633055,rs545671547,rs545681615,rs545692332,rs545701502,rs545830108,rs545872648,rs545878844,rs546058208,rs546121324,rs546217005,rs546325005,rs546425593,rs546541110,rs546692339,rs546732474,rs546774175,rs547228511,rs547354698,rs547438608,rs547488979,rs547589418,rs547664615,rs547889385,rs547965204,rs548056205,rs548163189,rs548192944,rs548412656,rs549141024,rs549314029,rs549359578,rs549603770,rs549907332,rs550056111,rs550280188,rs550356382,rs550410105,rs550527331,rs550573684,rs550798365,rs550909487,rs550914664,rs551224919,rs551519403,rs551585398,rs551827120,rs552254580,rs552280892,rs552419691,rs552481987,rs552498931,rs552558511,rs552675810,rs552728591,rs552800254,rs552937310,rs552982567,rs553172733,rs553176520,rs553193677,rs553240805,rs553535357,rs553574263,rs553654349,rs553692259,rs553728383,rs553949737,rs554029515,rs554107994,rs554186280,rs554223482,rs554246253,rs554659179,rs554786037,rs554894626,rs554943719,rs555100894,rs555116688,rs555255400,rs555366279,rs555391000,rs555435391,rs555448555,rs556003847,rs556058259,rs556458984,rs556508407,rs556840020,rs556884382,rs556943212,rs556975427,rs557149339,rs557202677,rs557358460,rs557402676,rs557473327,rs557507145,rs557549587,rs557581316,rs557593246,rs557695554,rs557710982,rs557711434,rs558102254,rs558390481,rs558506775,rs558601844,rs558604955,rs558622595,rs558990352,rs559134587,rs559179467,rs559248938,rs559312010,rs559412696,rs559503087,rs559596645,rs559612771,rs559623905,rs559856981,rs559956905,rs560077999,rs560244552,rs560298620,rs560373491,rs560378408,rs560399241,rs560795980,rs560850109,rs560883152,rs561111244,rs561225950,rs561913073,rs561968808,rs562023311,rs562063284,rs562269146,rs562441293,rs562546164,rs562591227,rs56262082,rs562683706,rs562876188,rs563008126,rs563054569,rs563075758,rs563457862,rs563614785,rs563873507,rs564089313,rs564263036,rs564346843,rs564355648,rs564488207,rs564706779,rs564715647,rs564734966,rs564753747,rs564864510,rs565082462,rs565083032,rs565393463,rs565858851,rs566084081,rs566344661,rs566373665,rs566417770,rs566464178,rs566482980,rs566584813,rs566751337,rs566763529,rs566972443,rs567056759,rs567384303,rs567390388,rs567445645,rs567600702,rs567787366,rs567824024,rs567964303,rs567970386,rs568004711,rs568088927,rs568094889,rs568123761,rs568160096,rs568193682,rs568227826,rs568307580,rs568580175,rs568617623,rs568656093,rs568782960,rs568787092,rs568914314,rs568933566,rs568981218,rs568984465,rs569021546,rs569225663,rs569293867,rs569656692,rs569669141,rs569701866,rs570363674,rs570386850,rs570488987,rs570529853,rs570705837,rs570842618,rs570987036,rs571153585,rs571193044,rs571234140,rs571365537,rs571491288,rs57151456,rs571607501,rs571812426,rs571831158,rs571948279,rs572267626,rs572423965,rs572841227,rs573088233,rs573105197,rs573115925,rs573132840,rs573154924,rs573164825,rs573220376,rs573272106,rs573294393,rs573336162,rs573416668,rs573588048,rs573729169,rs573743696,rs574078307,rs574079364,rs574117447,rs574330262,rs574404216,rs574462381,rs574716469,rs575121,rs575289316,rs575327734,rs575418214,rs575479068,rs575620837,rs575712715,rs575831494,rs575870129,rs576016904,rs576175352,rs576377981,rs576384064,rs576806149,rs576943598,rs576963837,rs577197870,rs577480543,rs577729431,rs577850829,rs577958798,rs578048729,rs578134547,rs578142143,rs578174233,rs58509958,rs58841173,rs59522292,rs6024830,rs61253456,rs61595306,rs61893865,rs62048054,rs6734184,rs6771351,rs6784341,rs681673,rs7216234,rs72885046,rs73419443,rs74020123,rs74039632,rs74080821,rs74101478,rs74501869,rs74713797,rs75750260,rs76025707,rs76521314,rs77056680,rs77985416,rs78107102,rs78276384,rs78366985,rs78379425,rs78460115,rs79309835,rs79502624,rs7953280,rs79673193,rs9461624,rs9635769	ARID3A,ATF2,ATM,AURKA,BLM,BTG2,CCND1,CDK5RAP3,CHEK2,CNOT1,CNOT10,CNOT2,CNOT7,CRADD,E2F1,FBXO31,FOXN3,GADD45A,MDC1,MDM4,MUS81,NPM1,PIDD,RAD9B,RBL2,RPA2,RQCD1,SETMAR,SYF2,TAOK3,TFDP2,TOP2B,TP53,TRIAP1,UBA52,UBB,UBC,XPC,ZNF385A,ZNF830
GO Biological Process	GO:0031396	regulation of protein ubiquitination	276	1.71235e-78	2.20944e-74	8.00523e-77	1.71553	812.576	1394	0.0208118	0.0357033	189	1.75311e-05	0.226204	0.00119685	1.5142	56.7956	86	262	0.0213877	0.328244	rs1062372,rs10786631,rs10946279,rs10971022,rs10988721,rs11025542,rs11025543,rs11025544,rs11121063,rs111630032,rs111693190,rs111882345,rs112029632,rs112475033,rs1124927,rs112602919,rs112928096,rs112970423,rs112987408,rs113213009,rs113345820,rs113362468,rs113414796,rs113659280,rs113681810,rs113745031,rs113917284,rs114121489,rs114151403,rs114463745,rs114666367,rs114691438,rs114870671,rs114901957,rs115101723,rs115182380,rs115350704,rs115360625,rs11547538,rs115508106,rs11568776,rs115744778,rs11576012,rs11576013,rs11576014,rs11576449,rs115830437,rs115893183,rs116161964,rs116168890,rs116182120,rs116231576,rs116395144,rs11654978,rs116604365,rs116996902,rs117047274,rs117100436,rs117111149,rs11711300,rs117303766,rs117321005,rs117333820,rs117343253,rs117458426,rs117750251,rs117756326,rs11860461,rs11966506,rs11969883,rs12097454,rs12210836,rs12288089,rs12437816,rs12590235,rs12657,rs12717,rs12947966,rs1318199,rs13267556,rs13355819,rs13433161,rs13433178,rs13433367,rs138160849,rs138302538,rs138514927,rs138611278,rs138683298,rs138831733,rs138999109,rs139013135,rs139147183,rs139423203,rs139478852,rs139557232,rs139731824,rs139741163,rs139810085,rs139873915,rs140267586,rs140361489,rs140546105,rs140794471,rs140887830,rs140931642,rs141022538,rs141125833,rs141163799,rs141197140,rs141336091,rs141454130,rs141510920,rs141625798,rs141759441,rs141775356,rs141816008,rs141829557,rs141832711,rs141957283,rs141981665,rs142046920,rs142065515,rs142149978,rs142307914,rs142334232,rs142345213,rs142389448,rs142938354,rs143257950,rs143324525,rs143326916,rs143510676,rs143601678,rs143718904,rs143722606,rs143872396,rs143983369,rs143987320,rs144071223,rs144077961,rs144206157,rs144217967,rs144279089,rs144339415,rs144396977,rs144416840,rs144486426,rs144490795,rs144620518,rs144659533,rs144918437,rs144938796,rs144947338,rs145086991,rs145246028,rs145359112,rs145421663,rs145457733,rs145634330,rs145644601,rs145653927,rs145686330,rs145716361,rs145819526,rs146266969,rs146469926,rs146544549,rs146625534,rs146922934,rs147009114,rs147089307,rs147138292,rs147169480,rs147179415,rs147310207,rs147351652,rs147427087,rs147562907,rs147578725,rs147628962,rs147674987,rs147776837,rs147782928,rs147798150,rs147805554,rs147870976,rs147961198,rs148297780,rs148404787,rs148511711,rs148605186,rs148730524,rs148778230,rs149206942,rs149305485,rs149601564,rs149741168,rs149827743,rs149861231,rs150330486,rs150361155,rs150368304,rs150507721,rs150564441,rs150640915,rs150647107,rs150719459,rs150792688,rs151023084,rs151176548,rs151222283,rs151239869,rs1512414,rs151300719,rs151316007,rs1550524,rs16834631,rs16899637,rs16899639,rs16931980,rs17027478,rs17103257,rs17201199,rs17207580,rs17207594,rs17207601,rs17207608,rs17523471,rs17523802,rs17879451,rs180745376,rs180811613,rs180874541,rs180888297,rs180948838,rs180952190,rs180958840,rs181191205,rs181249140,rs181732231,rs181932948,rs182124128,rs182174243,rs182281585,rs182288821,rs182356985,rs182453437,rs182535456,rs182604439,rs182635093,rs182873088,rs183026742,rs183065286,rs183107277,rs183257598,rs183390226,rs183401289,rs183495565,rs183510645,rs183589449,rs183623186,rs183740301,rs183787831,rs183849263,rs183861712,rs183870951,rs183877837,rs183910008,rs183923096,rs184144089,rs184590037,rs184633448,rs184693879,rs184928034,rs184983827,rs185003412,rs185103562,rs185130162,rs185242064,rs185292465,rs185310149,rs185359591,rs185372815,rs185478603,rs185557160,rs185568528,rs185576254,rs185618738,rs185754692,rs185903366,rs185981849,rs186106725,rs186132311,rs186169538,rs186205363,rs186500969,rs186556245,rs186615481,rs186839118,rs186912446,rs187236887,rs187476973,rs187569064,rs187581132,rs187679286,rs187749038,rs187875375,rs187886654,rs187888122,rs187895925,rs188103572,rs188159785,rs188404292,rs188424448,rs188882661,rs188976804,rs189273862,rs189366080,rs189376259,rs189469181,rs189493658,rs189504263,rs189733925,rs189776026,rs189988974,rs190122549,rs190196229,rs190221253,rs190261106,rs190342740,rs190362963,rs190825454,rs190865314,rs190890185,rs190928945,rs190931938,rs190973937,rs191157443,rs191206202,rs191370202,rs191421828,rs191446447,rs191477181,rs191574702,rs191631586,rs191830557,rs191864618,rs191874191,rs191996378,rs192106118,rs192138374,rs192152702,rs192193014,rs192286047,rs192449223,rs192517272,rs192622793,rs192644518,rs192831308,rs192931928,rs193078532,rs193201077,rs193285248,rs199885665,rs200078722,rs200324354,rs200385273,rs200433752,rs200437092,rs200621725,rs200778555,rs200853836,rs200886591,rs201155629,rs201295012,rs201305201,rs201407591,rs201452748,rs201517129,rs202048,rs202049,rs202117056,rs202147098,rs202205589,rs2069441,rs2069442,rs2069443,rs2070624,rs2070625,rs2070627,rs2070628,rs2071476,rs2071477,rs2071480,rs2072962,rs2072963,rs2072964,rs2074624,rs2173829,rs2179373,rs2231913,rs2231914,rs2231915,rs2231917,rs2235173,rs2236386,rs2255697,rs2270678,rs2270679,rs228274,rs2283616,rs2293360,rs2297575,rs2297928,rs2302336,rs235317,rs2525084,rs2597168,rs2607018,rs2746644,rs28362594,rs28362644,rs28362645,rs28362652,rs28369128,rs28649712,rs28686909,rs33978291,rs33981816,rs34115368,rs34359213,rs35342038,rs35562280,rs35596291,rs35606397,rs35635123,rs35833238,rs36058616,rs36232788,rs367927061,rs367927347,rs367997915,rs368119319,rs368151450,rs368162981,rs368428306,rs368437738,rs368555754,rs368585484,rs368663464,rs368665129,rs368678293,rs368738599,rs368760988,rs368966191,rs369575432,rs369926432,rs370087493,rs370219830,rs370550749,rs371480341,rs371755327,rs371804073,rs371893889,rs372086054,rs372090843,rs372648094,rs372825605,rs372926572,rs373030081,rs373163313,rs373322995,rs3733263,rs3735296,rs373739561,rs373800205,rs373935506,rs373956597,rs374103328,rs374645545,rs374655134,rs374750719,rs374921871,rs374972770,rs374993941,rs375299969,rs375348528,rs375401588,rs3757285,rs3757286,rs375847537,rs375993911,rs376068536,rs376237718,rs377136690,rs377382531,rs377394481,rs377418266,rs377499486,rs377619980,rs3810919,rs3824593,rs3824594,rs3848365,rs41263965,rs41282216,rs41292105,rs41292107,rs4148230,rs4377733,rs4711279,rs500197,rs5029924,rs527280671,rs527286289,rs527286318,rs527393721,rs527402648,rs527504243,rs527527223,rs527658076,rs527665879,rs527670468,rs527682574,rs527758989,rs527887772,rs527947257,rs528069963,rs528114368,rs528176852,rs528204517,rs528215982,rs528272263,rs528288774,rs528356901,rs528458186,rs528511756,rs528543476,rs528671436,rs528685969,rs528740209,rs529029461,rs529177255,rs529186322,rs529300407,rs529320368,rs529347358,rs529407792,rs529415162,rs529444839,rs529471022,rs529490017,rs529543925,rs529708542,rs529827955,rs529873920,rs529874034,rs529875353,rs529890302,rs530016376,rs530166183,rs530174809,rs530237451,rs530341016,rs530498439,rs530613049,rs530702799,rs530878715,rs530905175,rs530985319,rs531122141,rs531131053,rs531139700,rs531248430,rs531267099,rs531344904,rs531352955,rs531380935,rs531546184,rs531642746,rs531679938,rs531685144,rs531702859,rs531721397,rs531763616,rs531785201,rs531808315,rs531815289,rs531859129,rs531860868,rs531894500,rs531968042,rs532026164,rs532031093,rs532061706,rs532253206,rs532285929,rs532310658,rs532363873,rs532380899,rs532384445,rs532676974,rs532703080,rs532786646,rs532814744,rs532938118,rs532946316,rs533200766,rs533207942,rs533227135,rs533337955,rs533459031,rs533493253,rs533493263,rs533533826,rs533535110,rs533548562,rs533830350,rs533839471,rs533869248,rs533995971,rs534013901,rs534014863,rs534042066,rs534105171,rs534146547,rs534188808,rs534225796,rs534267505,rs534352505,rs534470849,rs534475764,rs534505803,rs534520509,rs534550250,rs534609801,rs534641320,rs534700412,rs534726684,rs534744331,rs534821261,rs534884486,rs534988249,rs535087381,rs535093734,rs535345006,rs535389567,rs535392510,rs535443001,rs535443711,rs535517096,rs535611824,rs535644133,rs535658268,rs535694254,rs535773838,rs536035536,rs536107806,rs536122579,rs536196984,rs536258705,rs536320252,rs536733560,rs536749326,rs536763113,rs536807018,rs536901281,rs536951646,rs536961474,rs537067910,rs537068019,rs537301599,rs537325258,rs537374593,rs537385361,rs537586197,rs537789760,rs537926389,rs537972025,rs537983097,rs538038045,rs538056825,rs538160462,rs538201583,rs538214002,rs538351971,rs538402674,rs538451056,rs538479725,rs538487664,rs538502572,rs538577762,rs538590027,rs538637533,rs538889715,rs538939802,rs539006100,rs539125196,rs539418638,rs539482081,rs539621120,rs539636778,rs539779370,rs539902240,rs539936058,rs539940178,rs539972818,rs540017262,rs540208682,rs540320232,rs540341423,rs540353045,rs540498176,rs540569868,rs540698230,rs540722511,rs540750172,rs540786371,rs540808076,rs540833172,rs540837133,rs540880067,rs540949687,rs540982975,rs541011303,rs541137496,rs541298668,rs541324771,rs541414086,rs541462983,rs541538083,rs541589487,rs541674586,rs541674780,rs541692693,rs541737658,rs541769546,rs541778274,rs541817080,rs541852283,rs541881111,rs541891528,rs541904497,rs541927696,rs541933644,rs541947552,rs542002725,rs542118814,rs542142538,rs542182426,rs542409280,rs542664302,rs542707188,rs542803093,rs542947238,rs543040418,rs543066472,rs543086865,rs543106826,rs543160651,rs543165574,rs543342193,rs543370027,rs543371770,rs543434273,rs543435835,rs543441644,rs543780235,rs543835198,rs543892459,rs543897369,rs543941114,rs543951903,rs544065257,rs544190793,rs544276457,rs544368754,rs544453958,rs544647226,rs544656130,rs544668972,rs544728603,rs544729355,rs544819831,rs544932362,rs545058421,rs545059540,rs545250086,rs545270454,rs545301771,rs545312774,rs545441900,rs545457384,rs545506238,rs545543162,rs545611826,rs545662433,rs545692332,rs545745253,rs545748258,rs545810015,rs545872648,rs545904728,rs545910522,rs545948120,rs546000097,rs546026688,rs546188363,rs546197339,rs546200952,rs546296428,rs546325005,rs546444444,rs546451793,rs546485812,rs546495414,rs546692339,rs546719489,rs546847720,rs546902897,rs546924989,rs547117785,rs547188239,rs547228511,rs547317705,rs547425769,rs547434778,rs547546693,rs547650914,rs547894098,rs547895919,rs547965204,rs548132520,rs548238192,rs548307709,rs548338251,rs548415492,rs548448478,rs548638667,rs548703479,rs548790182,rs548881448,rs548964852,rs548986855,rs549004344,rs549095345,rs549247134,rs549288903,rs549359578,rs549442077,rs549460479,rs549527936,rs549640033,rs549823627,rs549829441,rs549851571,rs549907332,rs549961371,rs550016259,rs550057607,rs550078458,rs550280188,rs550329737,rs550507224,rs550527331,rs550562392,rs550564556,rs550895484,rs550903479,rs550909487,rs550913404,rs550935253,rs550990429,rs551093030,rs551112484,rs551242220,rs551407130,rs551446649,rs551612086,rs551841649,rs551890490,rs551987991,rs552087097,rs552098765,rs552203630,rs552229574,rs552293666,rs552342497,rs552457903,rs552481987,rs552498931,rs552575229,rs552742313,rs552754958,rs552804964,rs552814519,rs552925263,rs553003880,rs553052639,rs553091754,rs553109034,rs553126902,rs553186136,rs553217883,rs553344441,rs553390777,rs553392611,rs553476665,rs553530687,rs553665177,rs553692259,rs553739349,rs553740381,rs553797882,rs553809447,rs553890721,rs553952252,rs553975476,rs554022015,rs554086755,rs554172117,rs554214267,rs554223482,rs554236545,rs554291438,rs554330053,rs554513655,rs554557381,rs554596362,rs554659179,rs554719395,rs554752233,rs554877745,rs554894626,rs554915117,rs555127189,rs555169008,rs555218248,rs555273390,rs555439237,rs555540871,rs555544322,rs555552895,rs555607892,rs555652321,rs555776813,rs555931785,rs556041578,rs556058259,rs556083217,rs556086404,rs556184938,rs556313343,rs556332764,rs556377614,rs556454943,rs556577571,rs556805840,rs556825739,rs556884382,rs556911145,rs55704283,rs557049322,rs557072131,rs557127381,rs557380695,rs557416551,rs557623260,rs557695554,rs557710982,rs557799653,rs557825960,rs557860089,rs557863193,rs557950715,rs558169512,rs558228170,rs558319832,rs558387419,rs558472151,rs558519530,rs558669724,rs558687865,rs558857722,rs558858793,rs558977314,rs558985617,rs559204243,rs559213323,rs559257279,rs559272750,rs559425361,rs559466049,rs559517413,rs559597769,rs559623905,rs559634583,rs559849741,rs559856981,rs559893493,rs559921946,rs559968308,rs560155164,rs560250778,rs560272356,rs560333891,rs560399241,rs560437889,rs560484909,rs560570257,rs560571631,rs560576275,rs560610121,rs560631519,rs560646025,rs560661606,rs560688690,rs560779006,rs560814388,rs560845389,rs561134385,rs561153827,rs561234600,rs561286656,rs561306177,rs561336060,rs561473931,rs561634647,rs561656706,rs561701031,rs561768335,rs561770725,rs561956940,rs562063284,rs562093371,rs562097772,rs562146660,rs562192173,rs562197390,rs562305410,rs562349308,rs562353891,rs562385871,rs562403249,rs562436220,rs562441293,rs562460587,rs562535917,rs562539144,rs562579320,rs562591227,rs56262082,rs562800874,rs562811182,rs562838564,rs562870699,rs562910223,rs562938071,rs562983134,rs563207062,rs563302172,rs563557433,rs563560022,rs563600519,rs563695457,rs56376659,rs563774327,rs563781546,rs563805605,rs563873507,rs563930999,rs563985037,rs563991145,rs564263036,rs564345276,rs564355648,rs564396919,rs564426220,rs564445357,rs564598501,rs564599017,rs564673827,rs564715647,rs564753971,rs564832184,rs564839040,rs564929279,rs564953388,rs564997830,rs565148145,rs565305638,rs565416512,rs565424280,rs565430409,rs565551052,rs565553975,rs565738035,rs565858851,rs566011482,rs566011847,rs566243164,rs566295595,rs566316934,rs566334065,rs566482980,rs566505125,rs566519431,rs566587289,rs566705210,rs566710718,rs566771796,rs566794813,rs566905096,rs566947652,rs566954562,rs566972443,rs566980734,rs567013827,rs567032880,rs567056759,rs567101277,rs567224398,rs567224833,rs567244244,rs567277488,rs567278769,rs567476,rs567495660,rs567660961,rs567726070,rs567760043,rs567887997,rs567898431,rs567936483,rs567970386,rs568023969,rs568087223,rs568088927,rs568092454,rs568123761,rs568138027,rs568230998,rs568351324,rs568367991,rs568410640,rs568456994,rs568505396,rs568616167,rs568621274,rs568623169,rs568656093,rs568782960,rs568828861,rs568914314,rs568926266,rs568984465,rs569001950,rs569117521,rs569209548,rs569288820,rs569293302,rs569293867,rs569295350,rs569382700,rs569384399,rs569445238,rs569489636,rs569500086,rs569520635,rs569528114,rs569557351,rs569565535,rs569669141,rs569744014,rs569846910,rs569894367,rs570056176,rs570272080,rs570304608,rs570420558,rs570490587,rs570499945,rs570625170,rs570640019,rs570705837,rs570767018,rs570770323,rs570775613,rs570842618,rs571133096,rs571436887,rs57151456,rs571599547,rs571645382,rs571821671,rs571908800,rs571911421,rs571920334,rs571979277,rs572096926,rs572136971,rs572178551,rs572262196,rs572307825,rs572581333,rs572683678,rs572781168,rs572795110,rs572891323,rs572935160,rs572968103,rs573094033,rs573105197,rs573132840,rs573276148,rs573341341,rs573343275,rs573410564,rs573758404,rs573775715,rs574062941,rs574078307,rs574079364,rs574086037,rs574101868,rs574117447,rs574231529,rs574276293,rs574340842,rs574398972,rs574486306,rs574534550,rs574604249,rs574628622,rs574676415,rs574692243,rs574847446,rs574882376,rs574886528,rs575288905,rs575305046,rs575316050,rs575433150,rs575450280,rs575520715,rs575561116,rs575620837,rs575728181,rs575831494,rs575908337,rs57591663,rs575962912,rs576048204,rs576088568,rs576096031,rs576105387,rs576125360,rs576384064,rs576384937,rs576629071,rs576700752,rs576746793,rs576776406,rs576846049,rs576955955,rs576983094,rs577055883,rs577080253,rs577304567,rs577480543,rs577641695,rs577704843,rs577708582,rs577815825,rs577905823,rs577958798,rs577992645,rs578178830,rs578245441,rs58724360,rs58758881,rs58841173,rs58935459,rs59120811,rs59316024,rs59522292,rs59981338,rs60257797,rs6051524,rs60714788,rs6133004,rs6138980,rs61508644,rs61595306,rs61606202,rs61729405,rs61754916,rs61775980,rs62413721,rs6457452,rs6557993,rs6599003,rs661256,rs661272,rs6691307,rs67223538,rs6786764,rs6786855,rs6877455,rs6976537,rs7091024,rs71478568,rs71633591,rs72547501,rs72549111,rs72549112,rs72666636,rs73071626,rs73126404,rs731780,rs73273905,rs73359131,rs73419443,rs73479442,rs73565951,rs73576474,rs73576476,rs73672485,rs73704280,rs73723283,rs73725653,rs73761678,rs73761679,rs73766767,rs74012328,rs74380443,rs74395000,rs74521364,rs74720855,rs7524097,rs7535473,rs7537948,rs7542583,rs75439501,rs75563460,rs75605523,rs75618370,rs75631801,rs75702558,rs75750260,rs76025707,rs76066547,rs76341711,rs76489411,rs77023890,rs77059879,rs77083152,rs77413151,rs77817579,rs77835451,rs78245135,rs78271493,rs78276384,rs78317230,rs78365415,rs78366985,rs78384034,rs78603955,rs78614767,rs78630828,rs78752185,rs79071019,rs7919803,rs79354523,rs79673193,rs79771094,rs79827124,rs80135929,rs80229094,rs8099616,rs8102603,rs867831,rs908197,rs923370,rs9276815,rs9368699,rs9368700,rs9474491,rs9474492,rs963661,rs9691534,rs9913156,rs9985043	AIMP2,ANAPC10,ANAPC2,ANAPC4,APITD1-CORT,ARRB2,ARRDC3,ATG5,AXIN1,BIRC2,BTRC,CCDC23,CDC16,CDC23,CDC26,CDK5,CDK5RAP3,CHP1,CUL1,DCUN1D1,DCUN1D5,DNAJB2,FBXO22,FBXO4,FBXW7,FYN,GCLC,GOLGA2,GORASP1,HSP90AA1,HSP90AB1,HSPA1A,HSPA1B,KDM1A,LATS1,MASTL,MTOR,N4BP1,NDFIP1,NPM1,PARK7,PEF1,PINX1,PLK1,PRICKLE1,PRMT3,PSMA3,PSMA6,PSMB1,PSMB2,PSMB3,PSMB7,PSMB9,PSMC2,PSMD11,PSMD5,PSMD9,PSME4,PSMF1,PTEN,PTK2B,PTTG1IP,RASSF5,RNF139,RPL23,RPL5,RPS3,SENP2,SGTA,SKP2,SMAD7,SMURF1,SUFU,TBC1D7,TGFBR1,TNFAIP3,TOPORS,TRIB3,TRIM67,U2AF2,UBA52,UBB,UBC,UBR5,USP4,WDR48
