## Supplementary material for "TSABL: Trait Specific Annotation Based Locus Predictor": Table S7 (part 44 of 93)

### Sheet: G Platelets GO All SNPs (continued)
# GREAT version 4.0.4	Species assembly: hg19	Association rule: Basal+extension: 5000 bp upstream, 1000 bp downstream, 1000000 bp max extension, curated regulatory domains included
GO Biological Process	GO:0072657	protein localization to membrane	277	2.79445e-78	3.60568e-74	1.30169e-76	1.52941	1392.04	2129	0.0356531	0.0545282	176	9.28274e-06	0.119775	0.000680541	1.42563	86.2773	123	398	0.0305894	0.309045	rs10048513,rs10080745,rs10166844,rs10170646,rs10205182,rs10205331,rs10205410,rs10206961,rs10411079,rs10477484,rs10504199,rs111237452,rs111254673,rs111312624,rs111355132,rs111550898,rs111578105,rs111605127,rs111630032,rs111674405,rs112050075,rs11211031,rs112139883,rs1124927,rs112514562,rs112595595,rs112608031,rs112617384,rs112640675,rs112662406,rs112694389,rs112739469,rs113038890,rs113197535,rs1133099,rs113334442,rs113494903,rs113572107,rs113601320,rs113620514,rs113668002,rs113824082,rs113857684,rs114036744,rs114068917,rs114106966,rs114156560,rs114256024,rs114298246,rs114340493,rs114483073,rs114697876,rs114709948,rs114728283,rs114741528,rs114742221,rs114747936,rs114811373,rs114842676,rs114867112,rs114882416,rs115026058,rs115146661,rs115166010,rs115183076,rs115270266,rs115315189,rs115441432,rs115456849,rs115465464,rs11547538,rs115517028,rs115528893,rs115586252,rs115801403,rs115806594,rs115815446,rs115830437,rs115989975,rs116008138,rs116045279,rs116066974,rs116136143,rs116168890,rs116215032,rs116395281,rs116401170,rs116433151,rs116433481,rs116433592,rs116489573,rs116537481,rs116538419,rs116584448,rs116586925,rs116594416,rs116655995,rs116658491,rs116670146,rs116699466,rs116778343,rs116904997,rs117056330,rs117057308,rs117173751,rs11717439,rs117317438,rs117358104,rs117402601,rs117535694,rs117573525,rs117595965,rs117614267,rs117646040,rs117822089,rs117874319,rs117897201,rs117933091,rs118000299,rs118047079,rs118072727,rs118152600,rs118183313,rs11909145,rs11925942,rs11926001,rs11985083,rs12062342,rs12120833,rs12189826,rs12288089,rs12411484,rs12454355,rs12609912,rs12731820,rs12983940,rs13099396,rs137918853,rs137926363,rs137970201,rs137978264,rs137980684,rs138039913,rs138058595,rs138205018,rs138231368,rs138266777,rs138355779,rs138393448,rs138482402,rs138672954,rs138686216,rs138702340,rs138730843,rs138810626,rs138875716,rs138880201,rs138955442,rs139014627,rs139171408,rs139210154,rs139357518,rs139408794,rs139478852,rs139578842,rs139641407,rs139752915,rs139765413,rs139767061,rs139781709,rs139834520,rs139997105,rs140027906,rs140059713,rs140061096,rs140158830,rs140278299,rs140338244,rs140363727,rs140382788,rs140472290,rs140628352,rs140679343,rs140814590,rs140932723,rs140996874,rs141031232,rs141055956,rs141113736,rs141116717,rs141128750,rs141228058,rs141400001,rs141448902,rs141497708,rs141510920,rs141568482,rs141719612,rs141810101,rs141925403,rs142065515,rs142105671,rs142106925,rs142113137,rs142149978,rs142156349,rs142229778,rs142345213,rs142374705,rs142487079,rs142588622,rs142684790,rs142700905,rs142715735,rs142723579,rs142851211,rs143043456,rs143151480,rs143217115,rs143222957,rs143326916,rs143334171,rs143381315,rs143421376,rs143468395,rs143475576,rs143573551,rs143587010,rs143605147,rs143643847,rs143716610,rs143832687,rs143903270,rs143956791,rs144013486,rs144071223,rs144169813,rs144336384,rs144370677,rs144429028,rs144459691,rs144511634,rs144517114,rs144678364,rs144695136,rs144749380,rs144797438,rs144898942,rs144936021,rs144947338,rs145150451,rs145227301,rs145271795,rs145360388,rs145362908,rs145404705,rs145438681,rs145463802,rs145506444,rs145543363,rs145633710,rs145634330,rs145675941,rs145699731,rs145707875,rs145751503,rs145864249,rs145921585,rs145985590,rs146070513,rs146078307,rs146086411,rs146092673,rs146191715,rs146204690,rs146225798,rs146256694,rs146317342,rs146478101,rs146618905,rs146703223,rs146771837,rs146920504,rs147050867,rs147084990,rs147242973,rs147274240,rs147286903,rs147395691,rs147410352,rs147435793,rs147437820,rs147560168,rs147703364,rs147753442,rs147793262,rs147805729,rs147887852,rs147904077,rs147992076,rs148165380,rs148270805,rs148535685,rs148596501,rs148636191,rs148657737,rs148729396,rs148801759,rs148862782,rs148867107,rs148909909,rs148953873,rs148992872,rs149005110,rs149136576,rs149139319,rs149198712,rs149258877,rs149373010,rs149451203,rs149457452,rs149564312,rs149576046,rs149578671,rs149623679,rs149666724,rs149683491,rs149812184,rs149812186,rs149820687,rs149825067,rs149836994,rs149866445,rs149880729,rs149999290,rs150122944,rs150144144,rs150219219,rs150250605,rs150251756,rs150252737,rs150330486,rs150358586,rs150505972,rs150646384,rs150671362,rs150747323,rs150750951,rs150885627,rs150976403,rs151096362,rs151153299,rs151185573,rs151205188,rs151227496,rs151249704,rs151280301,rs16826105,rs16864439,rs16922458,rs16955490,rs17092615,rs17135066,rs17135067,rs17135718,rs17135720,rs17515910,rs17675445,rs17699164,rs17804174,rs17879451,rs1788821,rs179158,rs1791688,rs180671367,rs180775188,rs180785306,rs180809029,rs180931796,rs180945698,rs180973034,rs180973855,rs181076821,rs181334320,rs181347923,rs181453599,rs181484047,rs181527499,rs181588104,rs181705475,rs181705563,rs181714040,rs181715030,rs181786375,rs181790849,rs181793124,rs181834144,rs181849091,rs181857491,rs181915503,rs181964391,rs182004736,rs182054028,rs182062091,rs182078929,rs182147997,rs182233626,rs182248578,rs182353597,rs182500000,rs182546492,rs182604439,rs182622419,rs182682523,rs182707065,rs182816891,rs182866982,rs182873088,rs182928786,rs182962488,rs182984204,rs183026742,rs183066198,rs183079766,rs183136375,rs183174074,rs183254115,rs183266162,rs183280115,rs183340745,rs183375940,rs183378156,rs183405384,rs183409309,rs183457151,rs183482743,rs183488828,rs183598487,rs183632002,rs183862561,rs183896808,rs183969010,rs183991219,rs184070349,rs184098537,rs184229180,rs184273734,rs184312957,rs184384110,rs184451239,rs184505756,rs184570351,rs184595752,rs184704688,rs184731857,rs184768071,rs184814235,rs184914063,rs184934783,rs184947265,rs185128025,rs185171148,rs185179051,rs185192790,rs185241253,rs185289604,rs185301963,rs185327837,rs185403484,rs185448575,rs185488211,rs185556803,rs185576254,rs185640695,rs185693349,rs185706398,rs185834168,rs185873777,rs185878636,rs185942917,rs186038177,rs186132311,rs186142694,rs186168412,rs186211698,rs186301044,rs186302211,rs186302588,rs186338398,rs186410337,rs186557406,rs186597149,rs186607325,rs186665772,rs186689618,rs186918880,rs186987247,rs187058717,rs187144758,rs187202824,rs187312070,rs187368252,rs187486570,rs187610480,rs187653139,rs187664103,rs187819920,rs187826820,rs187873635,rs187943580,rs187990610,rs188011290,rs188034736,rs188066419,rs188073178,rs188100066,rs188148645,rs188171058,rs188320154,rs188363334,rs188367940,rs188380362,rs188415506,rs188582788,rs188619083,rs188629456,rs188697458,rs189051155,rs189068595,rs189079512,rs189110256,rs189190140,rs189201091,rs189254677,rs189267426,rs189268996,rs189292405,rs189292838,rs189293062,rs189335902,rs189337912,rs189483085,rs189590025,rs189594553,rs189619265,rs189656578,rs189691235,rs189731051,rs189780791,rs189811796,rs189888579,rs189904170,rs189957507,rs189964286,rs189965160,rs189980932,rs190019412,rs190038701,rs190182110,rs190198003,rs190233153,rs190290238,rs190326749,rs190342740,rs190471244,rs190537679,rs190580001,rs190635459,rs190722196,rs190846750,rs190857485,rs190871283,rs190917307,rs190919160,rs190961321,rs191012414,rs191120595,rs191131758,rs191171812,rs191261013,rs191346255,rs191492809,rs191538608,rs191557929,rs191579964,rs191582469,rs191654790,rs191721790,rs191809725,rs191851732,rs191859432,rs191951482,rs192001242,rs192001264,rs192054751,rs192147456,rs192189101,rs192209319,rs192245669,rs192248261,rs192301538,rs192312048,rs192400403,rs192404864,rs192447570,rs192553164,rs192591521,rs192607174,rs192727463,rs192767653,rs192784203,rs192897815,rs192995238,rs193020582,rs193147025,rs193302052,rs1995052,rs199653025,rs199905553,rs199911160,rs199918636,rs199964810,rs200078722,rs200100374,rs200190776,rs200194144,rs200295931,rs200437092,rs200458465,rs200525987,rs2005920,rs200655899,rs200778555,rs200889529,rs200999692,rs201008233,rs201017034,rs201093312,rs2010972,rs201295012,rs201373697,rs201390449,rs201407591,rs201504533,rs201547281,rs201686383,rs201709130,rs201784335,rs201787275,rs201791515,rs201820649,rs201991577,rs2069441,rs2069442,rs2069443,rs2238155,rs2239205,rs2241591,rs2241592,rs2271549,rs2271951,rs2271952,rs2271953,rs2280283,rs2283616,rs2299841,rs2302176,rs2302177,rs2303754,rs2347946,rs2481082,rs28384488,rs28525059,rs28624718,rs28686909,rs28720920,rs28915401,rs28915403,rs2916068,rs2954658,rs3117582,rs3202848,rs34200392,rs34359213,rs34391207,rs34577323,rs35569264,rs35731643,rs367553606,rs367813945,rs367987557,rs368133466,rs368162981,rs368303667,rs368367136,rs368391045,rs368467892,rs368648855,rs368663464,rs368678293,rs368685059,rs368732717,rs368809120,rs369121330,rs369188566,rs369319596,rs369391874,rs369459541,rs369548173,rs369867797,rs369933692,rs370003663,rs370018905,rs370386728,rs370409865,rs370463752,rs370616206,rs370812738,rs370826170,rs371058497,rs371191127,rs371386216,rs371494041,rs371570182,rs371703873,rs371781514,rs372312295,rs372487946,rs372572848,rs372587218,rs372790147,rs372842069,rs373024775,rs373405640,rs373579242,rs373935886,rs374024961,rs374495149,rs374602860,rs374716280,rs374748502,rs374750719,rs374942404,rs375023191,rs375049799,rs375321751,rs375342551,rs375606340,rs375707469,rs375827128,rs375895931,rs376029883,rs376058155,rs376515581,rs376608131,rs376814496,rs377111027,rs377169919,rs3772147,rs377284622,rs377312461,rs377382531,rs377598768,rs377619980,rs377665716,rs377675545,rs3786424,rs3796934,rs3796935,rs3796936,rs3804071,rs3806731,rs3806732,rs3806733,rs3808088,rs3810231,rs3810232,rs3821989,rs3845191,rs3865476,rs388371,rs41271053,rs41271055,rs41292105,rs41292107,rs41296563,rs4233709,rs4233710,rs42515,rs4455200,rs4483592,rs45526136,rs460137,rs4802517,rs4807162,rs481781,rs484943,rs490826,rs4919859,rs508816,rs527257867,rs527270440,rs527325440,rs527339764,rs527340616,rs527403979,rs527483914,rs527487131,rs527489156,rs527508835,rs527515871,rs527642612,rs527652748,rs527658321,rs527686865,rs527734399,rs527742180,rs527748587,rs527750109,rs527831531,rs527858544,rs527860476,rs527936873,rs527942446,rs527957908,rs528011936,rs528038911,rs528092278,rs528103578,rs528115967,rs528129588,rs528219307,rs528351171,rs528371032,rs528505505,rs528587361,rs528655631,rs528690178,rs528709974,rs528740209,rs528740895,rs528756853,rs528782078,rs528786832,rs528844647,rs528873185,rs529076336,rs529184473,rs529222628,rs529248650,rs529281854,rs529292929,rs529296422,rs529347675,rs529365723,rs529532974,rs529553621,rs529627412,rs529644693,rs529772086,rs529827849,rs529877706,rs529878303,rs529927146,rs529934276,rs529948176,rs529961713,rs529968904,rs530073853,rs530122715,rs530205925,rs530238316,rs530251189,rs530296898,rs530329595,rs530335273,rs530472296,rs530487220,rs530526941,rs530542554,rs530545422,rs530602027,rs530632627,rs530675445,rs530724985,rs530785093,rs530798264,rs530800740,rs530878715,rs530970246,rs531044870,rs531061239,rs531068271,rs531108430,rs531121655,rs531159140,rs531226188,rs531278327,rs531388287,rs531474826,rs531501980,rs531503509,rs531509160,rs531613092,rs531719483,rs531741219,rs531763616,rs531886019,rs531928206,rs531943601,rs532018758,rs532041203,rs532055518,rs532108280,rs532189839,rs532202856,rs532220768,rs532227654,rs532232679,rs532240987,rs532313664,rs532378577,rs532380899,rs532394042,rs532405859,rs532414795,rs532433942,rs532466045,rs532585201,rs532675819,rs532697124,rs532733333,rs532759293,rs532767774,rs532803697,rs532879513,rs533063139,rs533092270,rs533139300,rs533182589,rs533207942,rs533262706,rs533315005,rs533335254,rs533337955,rs533444172,rs533514670,rs533596424,rs533634038,rs533658348,rs533676677,rs533868600,rs533873177,rs533878957,rs533959654,rs533977431,rs533978284,rs533984477,rs534011525,rs534036727,rs534042066,rs534082462,rs534099022,rs534104606,rs534143211,rs534173440,rs534189545,rs534314742,rs534314787,rs534349736,rs534570847,rs534601519,rs534683707,rs534743103,rs534789623,rs534823624,rs534862805,rs534881690,rs534884486,rs534898195,rs534998486,rs535068520,rs535210654,rs535212658,rs535215621,rs535261565,rs535287825,rs535289171,rs535330530,rs535333548,rs535456783,rs535468665,rs535486956,rs535537179,rs535563737,rs535571861,rs535694254,rs535727936,rs535759491,rs535825788,rs535829663,rs535843647,rs535888288,rs535895330,rs535901749,rs535903334,rs535967703,rs536091360,rs536096095,rs536126810,rs536175428,rs536328836,rs536392017,rs536484878,rs536530218,rs536538521,rs536558333,rs536567093,rs536573399,rs536596485,rs536647882,rs536665869,rs536724866,rs536752022,rs536776314,rs536812092,rs536818854,rs536863527,rs536896724,rs536925174,rs537002248,rs537022624,rs537067373,rs537067910,rs537078376,rs537145743,rs537252545,rs537255608,rs537264992,rs537339338,rs537390748,rs537521384,rs537538096,rs537541671,rs537560156,rs537570011,rs537612970,rs537619625,rs537629587,rs537691908,rs537692667,rs537726755,rs537770154,rs537771190,rs537771380,rs537790095,rs537880165,rs537951571,rs538038045,rs538055133,rs538086588,rs538114557,rs538228989,rs538231604,rs538266593,rs538356557,rs538410516,rs538428747,rs538464712,rs538470491,rs538518886,rs538520411,rs538573207,rs538601430,rs538731806,rs538750256,rs538785150,rs538854031,rs538872373,rs538908703,rs538953859,rs539038716,rs539045221,rs539115388,rs539188910,rs539210074,rs539261856,rs539379434,rs539383552,rs539401674,rs539475800,rs539547885,rs539623128,rs539746167,rs539771978,rs539779370,rs539804271,rs539810039,rs539812874,rs539829434,rs539839538,rs539847540,rs539914306,rs539961469,rs539996446,rs540017248,rs540159748,rs540186278,rs540276288,rs540280474,rs540413864,rs540463431,rs540471071,rs540477535,rs540478883,rs540538060,rs540555071,rs540696657,rs540922347,rs540982975,rs541048998,rs541076116,rs541093061,rs541112532,rs541265549,rs541305451,rs541306596,rs541342119,rs541342459,rs541390605,rs541427710,rs541438491,rs541604803,rs541650815,rs541674780,rs541738177,rs541747997,rs541750453,rs541788320,rs541820334,rs541828414,rs541915033,rs541927344,rs541980541,rs541982213,rs541991053,rs542042463,rs542064668,rs542085874,rs542175988,rs542196048,rs542211377,rs542233360,rs542244756,rs542301126,rs542340035,rs542543590,rs542620229,rs542636866,rs542653741,rs542666828,rs542679196,rs542687757,rs542690852,rs542830795,rs542861676,rs543011678,rs543053868,rs543161631,rs543165045,rs543217869,rs543238897,rs543397753,rs543545265,rs543680020,rs543768311,rs543801585,rs543804904,rs543864086,rs543997120,rs544088916,rs544107527,rs544126747,rs544209641,rs544221881,rs544277844,rs544335480,rs544467266,rs544526567,rs544666785,rs544681974,rs544710719,rs544715737,rs544734823,rs544841421,rs544864052,rs544939960,rs545016962,rs545069069,rs545143604,rs545191215,rs545194557,rs545242983,rs545264449,rs545324125,rs545390565,rs545420736,rs545481940,rs545482337,rs545580905,rs545588648,rs545668032,rs545694104,rs545785200,rs545872648,rs546056816,rs546197339,rs546214110,rs546287652,rs546287902,rs546314145,rs546403204,rs546481335,rs546524940,rs546687419,rs546775136,rs546802371,rs546820976,rs546856257,rs546874935,rs546929349,rs546934346,rs547164355,rs547255962,rs547318763,rs547338403,rs547352373,rs547393307,rs547427957,rs547434516,rs547472843,rs547511336,rs547654705,rs547686074,rs547702935,rs547753685,rs547765965,rs547774757,rs547795180,rs547799104,rs547803449,rs547854304,rs547867258,rs548004184,rs548105428,rs548162749,rs548188026,rs548211367,rs548238192,rs548243958,rs548290343,rs548320947,rs548391347,rs548430766,rs548479332,rs548540032,rs548544203,rs548580581,rs548607846,rs548608789,rs548684687,rs548711494,rs548758797,rs548773801,rs548782472,rs548812750,rs548837892,rs548880720,rs548999082,rs548999783,rs549024172,rs549035995,rs549042271,rs549067933,rs549210746,rs549226339,rs549229135,rs549275450,rs549314996,rs549351851,rs549396418,rs549437274,rs549442852,rs549445771,rs549571086,rs549712916,rs549727973,rs549818881,rs549842107,rs549907332,rs550060809,rs550108497,rs550212070,rs550252331,rs550267524,rs550281333,rs550312104,rs550335893,rs550399936,rs550447046,rs550470925,rs550485021,rs550503444,rs550511717,rs550545910,rs550547519,rs550744017,rs550757946,rs550758046,rs550782819,rs550784370,rs550790555,rs550824940,rs550835450,rs550872842,rs550899629,rs550935181,rs550936849,rs550945105,rs551003757,rs551007326,rs551060560,rs551112484,rs551125936,rs551159082,rs551193546,rs551211140,rs551232297,rs551250190,rs551327463,rs551418144,rs551497905,rs551506596,rs551522309,rs551666238,rs551692890,rs551732137,rs551733043,rs551737858,rs551752748,rs551813212,rs551817038,rs551819377,rs551855321,rs551917793,rs551966102,rs551975219,rs551988180,rs552009750,rs552024374,rs552093653,rs552177319,rs552205570,rs552229574,rs552234307,rs552245061,rs552251447,rs552280892,rs552311498,rs552322887,rs552324492,rs552344295,rs552369394,rs552390716,rs552493834,rs552568458,rs552575229,rs552586000,rs552699056,rs552719986,rs552746646,rs552823940,rs552837803,rs552854387,rs552937310,rs552965748,rs552995093,rs552999174,rs553055937,rs553083025,rs553084426,rs553091119,rs553120319,rs553204790,rs553238518,rs553310087,rs553333201,rs553353581,rs553445737,rs553517212,rs553633274,rs553697585,rs553708328,rs553716262,rs553733620,rs553754540,rs553757846,rs553787887,rs553798979,rs553813942,rs553835785,rs553849517,rs553884865,rs553982085,rs553992789,rs554012297,rs554127227,rs554168318,rs554245299,rs554388080,rs554394207,rs554478370,rs554496219,rs554517173,rs554517487,rs554527011,rs554573775,rs554604277,rs554637950,rs554696631,rs554764487,rs554900747,rs554924896,rs554961218,rs554967434,rs555056300,rs555094799,rs555236721,rs555239855,rs555246961,rs555278628,rs555351477,rs555461546,rs555462748,rs555473331,rs555481750,rs555512079,rs555524114,rs555540515,rs555582459,rs555605382,rs555751492,rs555890488,rs555893315,rs556085552,rs556131273,rs556270247,rs556312871,rs556337740,rs556340025,rs556355101,rs556381111,rs556694030,rs556741328,rs556801084,rs557014017,rs557021865,rs557109674,rs557149339,rs557251092,rs55734376,rs557365983,rs557385738,rs557408309,rs557531240,rs557567832,rs557575503,rs557605146,rs557646436,rs557695554,rs557754176,rs557858461,rs557940536,rs557978091,rs557985154,rs558121044,rs558144353,rs558149607,rs558175465,rs558188786,rs558196694,rs558230077,rs558262249,rs558273006,rs558356173,rs558362166,rs558389686,rs558390481,rs558406439,rs558419173,rs558465464,rs558476150,rs55848325,rs558484984,rs558502881,rs558523594,rs558528058,rs55853079,rs558611117,rs558631049,rs558637012,rs558642490,rs558644200,rs558655579,rs558703533,rs558717135,rs558767913,rs558791544,rs558825668,rs558949351,rs558965396,rs558993329,rs55901466,rs55904629,rs559119741,rs559151369,rs559184955,rs559248938,rs559282562,rs559342856,rs559344248,rs559352696,rs559363140,rs559440218,rs559528179,rs559636482,rs559661204,rs559667939,rs559690830,rs559808689,rs559837969,rs559894276,rs559953323,rs560096370,rs560114269,rs560130358,rs560206617,rs560216656,rs560256516,rs560284873,rs560328961,rs560333653,rs560339441,rs560459149,rs560601724,rs560619277,rs560620059,rs560643147,rs560645154,rs560705105,rs560707696,rs560816707,rs560820892,rs560822757,rs560870728,rs560939017,rs561028987,rs561090467,rs561090629,rs561159283,rs561290384,rs561313793,rs561392608,rs561439201,rs561492107,rs561605508,rs561626717,rs561668055,rs561681786,rs561700411,rs561729467,rs561854556,rs561975587,rs561997246,rs562061813,rs562081268,rs562084525,rs562146660,rs562194754,rs562301171,rs562305410,rs562307401,rs562390074,rs562403249,rs562440295,rs562525459,rs562569449,rs562581748,rs562653531,rs562669368,rs562673580,rs562702663,rs562811182,rs562842509,rs562866267,rs562874449,rs562892878,rs562893844,rs562903755,rs562907630,rs562912181,rs563019939,rs563041692,rs563050536,rs563063207,rs563110786,rs563117477,rs563146862,rs563183544,rs563338762,rs563470485,rs563529732,rs563548560,rs563585827,rs563649124,rs563706300,rs563805605,rs563830663,rs563908318,rs563982781,rs563983964,rs563993509,rs564025173,rs564097979,rs564103702,rs564261855,rs564345276,rs564414612,rs564417091,rs564499856,rs564513690,rs564529133,rs564570132,rs564667858,rs564699329,rs564702382,rs564734966,rs564736899,rs564741728,rs564893929,rs565004562,rs565018599,rs565063728,rs565128312,rs565181670,rs565216468,rs565252002,rs565267828,rs565349603,rs565365822,rs565549873,rs565652574,rs565672491,rs565681732,rs565684402,rs565697211,rs565703712,rs565712482,rs565801759,rs565858851,rs565889461,rs566036613,rs566056109,rs566125984,rs566137056,rs566156729,rs566219573,rs566223301,rs566236488,rs566240252,rs566281113,rs566301827,rs566310774,rs566316934,rs566361806,rs566416297,rs566417770,rs566440149,rs566455261,rs566490323,rs566499341,rs566529595,rs566599657,rs566625686,rs566664717,rs566684051,rs566710684,rs566731661,rs566755744,rs566819800,rs566823726,rs566912641,rs566972734,rs567052341,rs567093477,rs567096570,rs567111493,rs567302603,rs567305290,rs567315596,rs567342255,rs567347221,rs567355103,rs567369231,rs567386200,rs567413043,rs567443846,rs567461622,rs567518882,rs567569395,rs567570739,rs567619049,rs567640156,rs567719816,rs567762727,rs567809020,rs567821117,rs567831029,rs567872320,rs567920082,rs567932224,rs567978820,rs568022111,rs568078367,rs568082275,rs568168501,rs568196661,rs568215408,rs568241579,rs568260931,rs568326918,rs568351324,rs568359735,rs568373363,rs568449753,rs568464846,rs568492789,rs568509871,rs568520500,rs568525424,rs568537413,rs568552984,rs568569805,rs568602054,rs568617828,rs568629548,rs568656093,rs568661404,rs568734133,rs568941674,rs568960250,rs568970932,rs568987703,rs569097222,rs569107316,rs569109879,rs569115135,rs569156927,rs569166016,rs569209548,rs569235583,rs569296358,rs569316886,rs569413091,rs569413803,rs569577408,rs569580379,rs569637198,rs569663356,rs569669141,rs569695744,rs569713359,rs569714524,rs569718447,rs569762455,rs569793439,rs569828359,rs569855329,rs569900034,rs569964101,rs569992151,rs570153920,rs570171078,rs570217100,rs570222292,rs57031246,rs570323259,rs570375129,rs570454751,rs570481092,rs570503141,rs570505113,rs570525878,rs570566107,rs570610827,rs570653462,rs570676556,rs570702543,rs570724635,rs570734740,rs570770323,rs570832513,rs570934314,rs570977306,rs571012901,rs571068630,rs571093237,rs571236534,rs571267885,rs571295019,rs571335073,rs571371796,rs571419983,rs571426261,rs571427511,rs57151456,rs571554897,rs571571483,rs571585993,rs571597274,rs571831158,rs571831988,rs571876616,rs571908800,rs571971350,rs571973555,rs571979815,rs571995926,rs572011392,rs572027304,rs572050686,rs572102339,rs57222606,rs572307825,rs572339463,rs572352432,rs572371767,rs572393336,rs572401197,rs572425995,rs572454071,rs572454976,rs572635330,rs572657444,rs572683678,rs572699786,rs572705029,rs572768105,rs572773868,rs572823424,rs572834319,rs572854905,rs572881598,rs572907388,rs572953605,rs573039624,rs573130068,rs573154931,rs573168566,rs573194475,rs573232117,rs573258643,rs573276148,rs573319569,rs573441760,rs573538530,rs573563206,rs573629335,rs573729337,rs573783640,rs573823777,rs573875307,rs573999222,rs574068175,rs574257108,rs574285318,rs574323366,rs574410999,rs574414526,rs574614112,rs574675205,rs574729455,rs574837709,rs574882376,rs574933238,rs574974203,rs574998595,rs575016752,rs575026072,rs575039316,rs575049584,rs575086856,rs575092895,rs575157634,rs575215988,rs575342254,rs575375236,rs575411553,rs575417892,rs575444834,rs575458079,rs575495390,rs575574795,rs575739369,rs575811874,rs575819529,rs575862342,rs575939078,rs575968484,rs575983571,rs576037229,rs576043787,rs576095372,rs576154717,rs576269303,rs576285752,rs576319979,rs576345159,rs576484772,rs576516830,rs576558603,rs576571406,rs576573157,rs576641083,rs576796002,rs576804619,rs576849214,rs576907230,rs576968318,rs577032408,rs577184761,rs577294630,rs577329923,rs577450015,rs577497542,rs577544794,rs577663482,rs57769582,rs577720375,rs577729208,rs57773582,rs577781259,rs577782882,rs577859956,rs577863844,rs577874131,rs577878540,rs577939194,rs57810131,rs578112675,rs578134861,rs578258980,rs578261830,rs58019947,rs580907,rs58143357,rs58748092,rs58890784,rs59653875,rs59719411,rs597744,rs5998835,rs60064752,rs60258937,rs60343153,rs60751938,rs60811961,rs61692333,rs61749488,rs62259757,rs62407916,rs6506712,rs6506713,rs675590,rs6861744,rs6901094,rs6926466,rs7090135,rs71645931,rs71645932,rs7213095,rs7214868,rs72479723,rs7255181,rs7258433,rs72657514,rs72657515,rs72657516,rs72747995,rs72819602,rs72947524,rs73032597,rs73032598,rs73082766,rs73220042,rs73240235,rs73245428,rs73245429,rs73300620,rs73373138,rs73382358,rs73392120,rs73403270,rs73415014,rs73436933,rs73495502,rs73586079,rs73587517,rs73587553,rs73622129,rs73629105,rs73675449,rs73826423,rs73920486,rs73975808,rs74021884,rs74021885,rs74070602,rs74371199,rs74380263,rs74389259,rs74396045,rs74420215,rs74586530,rs74678623,rs74738147,rs74784575,rs74861860,rs74920356,rs75008470,rs75009714,rs75153967,rs75242250,rs75341342,rs75431224,rs75491512,rs75562820,rs75563460,rs75605997,rs75660387,rs75933785,rs75949414,rs7599241,rs75999512,rs76031302,rs76048827,rs76164795,rs76195427,rs76242534,rs76276097,rs76291586,rs76320174,rs76361874,rs76423818,rs76637187,rs7677415,rs76818117,rs76884357,rs76900372,rs76917354,rs77044139,rs77194483,rs77224842,rs77238866,rs7724892,rs77324088,rs77383056,rs77412350,rs77456074,rs77543199,rs77558339,rs77581041,rs77777288,rs77808283,rs77853324,rs77940844,rs77960487,rs78109007,rs78168509,rs78237017,rs78253449,rs78363053,rs78366985,rs78379994,rs78425352,rs78442043,rs78486849,rs78488747,rs78520678,rs78611006,rs78623823,rs78752185,rs78958823,rs7896832,rs79187710,rs79224651,rs79280744,rs79339972,rs79354523,rs79497805,rs79601128,rs79609365,rs79639979,rs79960798,rs80120094,rs8027781,rs80283923,rs80334326,rs8073260,rs8092862,rs8106283,rs923370,rs941967,rs9505053,rs9893248,rs9893295,rs9894790,rs9901637,rs9930280	ABHD17A,AKT2,ARL5A,ATG4D,ATP1B3,BAG6,BBS1,BID,BMF,BRAF,BSG,C19orf52,CDK5,CHMP4A,CHMP4B,CLASP2,CLIP1,COX18,DENND4C,ENSG00000272869,EXOC4,EZR,F11R,FCHO2,FLOT2,FNTA,FYB,GAK,GAS6,GOLGA4,HPS6,HSP90AA1,IFT122,IKBKB,ITGAL,JUP,KIF13A,LRRC4,MACF1,MAP7,MYADM,NDUFA13,NKD2,NPC1,NUP54,P2RY1,PACS1,PEX3,PLEKHF1,PMAIP1,PPIL2,PRKCI,PRKCZ,RAB10,RAB11A,RAB11B,RAB31,RAB32,RAB8A,RABGEF1,RAP2A,RAPGEF2,RAPGEF6,RER1,RFTN1,RILPL2,RPL12,RPL13A,RPL15,RPL18,RPL22,RPL23,RPL29,RPL32,RPL34,RPL35,RPL37,RPL38,RPL5,RPL8,RPL9,RPLP0,RPLP2,RPS12,RPS13,RPS15,RPS18,RPS2,RPS20,RPS24,RPS28,RPS3,RPS3A,RPS8,RPS9,RPSA,S100A10,SDCBP,SEC61A1,SEC61B,SMURF1,SPTBN1,SPTBN4,SRP14,SRP19,SSNA1,SSR1,STX1A,SYNE3,TESC,TIMM10,TMEM88,TNFRSF1A,TNIK,TRAM2,TSPAN14,TULP1,TULP2,UBA52,VAMP2,VAMP5,WRB,ZFAND2B
GO Biological Process	GO:1903917	positive regulation of endoplasmic reticulum stress-induced eIF2 alpha dephosphorylation	278	4.17535e-78	5.38745e-74	1.93793e-76	121.886	0.377402	46	9.66607e-06	0.00117816	3090	0.216777	1	0.905203	4.61303	0.216777	1	1	0.000248694	1	rs113445675,rs137978264,rs143421376,rs144695136,rs146703223,rs148862782,rs182628860,rs187780713,rs190969435,rs368648855,rs375049799,rs376198987,rs4802517,rs529516931,rs529573826,rs531928206,rs533628681,rs536484878,rs541650815,rs541820334,rs542080659,rs543011678,rs543801585,rs545770643,rs550110278,rs550485021,rs552189317,rs552207545,rs560126141,rs560131549,rs560256516,rs562024289,rs563993509,rs566352513,rs566823726,rs570217100,rs57362374,rs574649178,rs575983571,rs580907,rs638050,rs675590,rs73589816,rs74738147,rs74780148,rs77238866	PPP1R15A
GO Biological Process	GO:1900153	positive regulation of nuclear-transcribed mRNA catabolic process, deadenylation-dependent decay	279	1.15172e-77	1.48606e-73	5.32639e-76	3.78329	76.9172	291	0.00197001	0.00745313	351	0.000492588	1	0.0181079	2.88314	3.46843	10	16	0.00248694	0.625	rs1057745,rs10920607,rs112926897,rs112968195,rs113284513,rs113998673,rs114392727,rs114682370,rs115154525,rs115341945,rs115402781,rs115588831,rs115849658,rs116135012,rs116253223,rs11650929,rs116701156,rs117665211,rs118087945,rs13018923,rs1322,rs13259761,rs138084134,rs138588074,rs139006873,rs140043205,rs140076702,rs140640501,rs140946435,rs142229725,rs142500609,rs142782895,rs143012721,rs143740826,rs143910838,rs144176731,rs144467303,rs144520293,rs145013709,rs145254939,rs145293775,rs146372377,rs146496517,rs146553907,rs146626853,rs146847607,rs146996627,rs147213828,rs147230428,rs147644138,rs147806482,rs147946940,rs148372134,rs149115058,rs149660542,rs149796479,rs150186663,rs150707689,rs17534048,rs17534202,rs181232955,rs181252693,rs182508454,rs182844006,rs182922469,rs183428517,rs183481838,rs183651257,rs186783464,rs187146171,rs187241073,rs187284101,rs187620290,rs188062042,rs188430012,rs189245888,rs189388754,rs189531828,rs189967496,rs190246139,rs190323609,rs191116246,rs191453356,rs191798085,rs312841,rs312891,rs312892,rs345635,rs34645708,rs369039743,rs370749559,rs371085361,rs371138950,rs371265385,rs372057860,rs372118995,rs373104211,rs373875345,rs373990782,rs3746082,rs375164925,rs376952654,rs519575,rs528227967,rs528437761,rs528592650,rs528664059,rs528688483,rs528976452,rs529187950,rs529229951,rs529510131,rs529628934,rs529789718,rs529904632,rs529931667,rs530047383,rs530114731,rs530656663,rs530844785,rs530884834,rs531104872,rs531304093,rs531371727,rs531953523,rs532003348,rs532192535,rs532535040,rs532633479,rs532649567,rs533198329,rs533729519,rs533911801,rs534080325,rs535127626,rs535226051,rs535285778,rs535761501,rs535968060,rs536514433,rs536574920,rs536667013,rs536700124,rs538034968,rs538126305,rs538159041,rs538237599,rs539271499,rs540186600,rs540319540,rs541415635,rs542121389,rs542173361,rs542236095,rs542523046,rs543080468,rs543155819,rs543263623,rs543713954,rs543752554,rs543888956,rs543934218,rs544069044,rs544380963,rs544493319,rs544503426,rs545235048,rs545240887,rs545681615,rs545756864,rs546287443,rs546374050,rs546572130,rs546900055,rs547322192,rs547354698,rs547488979,rs547664615,rs547889385,rs548018245,rs548468273,rs548481273,rs548535939,rs548625465,rs548803626,rs548963531,rs549141024,rs549830503,rs549885107,rs550606574,rs550901897,rs551137543,rs551519403,rs551712083,rs552490945,rs552525539,rs552728591,rs552845211,rs553172733,rs553208485,rs553574263,rs553949737,rs554446343,rs554972831,rs555116688,rs555255400,rs555488684,rs555589536,rs556215383,rs556684448,rs556768750,rs556923617,rs557045766,rs557507145,rs558777294,rs559179467,rs559352261,rs559596645,rs559888991,rs560298620,rs560820600,rs56123859,rs56127609,rs562023311,rs562731159,rs562839900,rs563054569,rs563075758,rs563614785,rs563815962,rs564089313,rs564323811,rs564353796,rs564690761,rs564864510,rs566279793,rs566895133,rs566938090,rs567046251,rs567384303,rs567445645,rs567954180,rs568797576,rs569021546,rs569225663,rs569465953,rs570103244,rs571153585,rs571365537,rs571607501,rs571801258,rs572267626,rs572566278,rs573157324,rs573336162,rs573423859,rs573743696,rs573933573,rs574150357,rs574766058,rs575479068,rs575651183,rs575712715,rs575715058,rs576016904,rs57625899,rs576767372,rs576907304,rs577056385,rs577145475,rs577796289,rs578174233,rs60599076,rs72877344,rs72887163,rs73375392,rs73416463,rs73511545,rs73713199,rs73923523,rs73923524,rs74020123,rs74832411,rs75305374,rs75539026,rs76735058,rs76781192,rs77238945,rs8102772,rs9611234,rs9611280	AGO2,BTG2,CNOT1,CNOT7,NANOS3,TNRC6B,TNRC6C,TOB1,ZFP36,ZFP36L2
GO Biological Process	GO:0098974	postsynaptic actin cytoskeleton organization	280	1.87429e-77	2.4184e-73	8.63713e-76	59.4572	0.941854	56	2.41229e-05	0.00143428	3090	0.216777	1	0.905203	4.61303	0.216777	1	1	0.000248694	1	rs111510980,rs114232308,rs13447399,rs13447400,rs139795454,rs139816210,rs140967717,rs143397394,rs143729583,rs145281194,rs146578679,rs181245903,rs184552929,rs189833026,rs192401870,rs200359258,rs368100475,rs527433029,rs527929398,rs528106213,rs528619062,rs531876233,rs532500601,rs536722273,rs537580307,rs538445244,rs539655447,rs540732531,rs541771250,rs546476081,rs547080971,rs548563041,rs548818404,rs549558193,rs550177210,rs550984988,rs551699029,rs552345333,rs557072223,rs558577049,rs560194132,rs560897134,rs562941987,rs564566763,rs565287809,rs566728891,rs568966970,rs571250754,rs574137728,rs574370199,rs576887670,rs73047193,rs73332405,rs76682532,rs80325784,rs852492	ACTB
GO Biological Process	GO:0006303	double-strand break repair via nonhomologous end joining	281	3.88116e-77	5.00786e-73	1.78215e-75	2.71358	172.098	467	0.00440779	0.0119609	289	0.000243161	1	0.0108564	1.91618	14.0905	27	65	0.00671475	0.415385	rs10786631,rs111681589,rs112156199,rs112313580,rs112376804,rs112633510,rs112795170,rs112852412,rs112983623,rs113177502,rs113586283,rs113643910,rs114154738,rs114596505,rs115321330,rs115521862,rs115723138,rs115812556,rs116133465,rs116212178,rs117034857,rs117102496,rs117471925,rs117509939,rs11761021,rs117748040,rs117963737,rs118165065,rs12057225,rs1217398,rs12204155,rs13204572,rs137901691,rs137915717,rs138111822,rs138192540,rs138225010,rs138781220,rs140004740,rs140008751,rs140263602,rs140421489,rs140638476,rs140895324,rs141140958,rs141496334,rs141520662,rs141696499,rs141707842,rs141793299,rs141827113,rs141906651,rs142382340,rs143468197,rs143542186,rs143886658,rs143996881,rs144709674,rs145270045,rs145699171,rs146252630,rs146473245,rs146959764,rs147057053,rs147927897,rs148048561,rs148074788,rs148349905,rs148484071,rs148855292,rs148949526,rs149635771,rs149652039,rs149702,rs150443498,rs150525467,rs16891378,rs16891407,rs16891517,rs16891518,rs17189364,rs180868977,rs181028707,rs181100810,rs181132228,rs181233259,rs181691500,rs182556299,rs182750738,rs182831866,rs182848845,rs183417474,rs183530587,rs183773239,rs184183848,rs184771900,rs184804741,rs184952244,rs185427308,rs185512595,rs185715413,rs185742341,rs185816828,rs186191677,rs186220987,rs186281241,rs186413106,rs186607862,rs187014015,rs187044163,rs187215210,rs187410543,rs187576526,rs187682462,rs187717035,rs188306765,rs188588507,rs189372881,rs189392283,rs189408711,rs189778702,rs189924114,rs189959599,rs190167982,rs190595097,rs190619967,rs190892859,rs190971438,rs191354075,rs191587864,rs191686028,rs192043361,rs192161543,rs192218125,rs192808007,rs192954403,rs198853,rs198854,rs199747912,rs199796398,rs200049708,rs200073745,rs200296538,rs200804123,rs201173942,rs201314432,rs201324703,rs201382302,rs201593114,rs201746650,rs201782924,rs202198731,rs2032449,rs2229768,rs2278126,rs2372309,rs28364565,rs28364566,rs28364567,rs28381087,rs28382630,rs28382631,rs28382632,rs28446029,rs2888288,rs292507,rs292508,rs3092847,rs367764014,rs367902291,rs367999401,rs368144763,rs368162052,rs370317534,rs370470883,rs372023652,rs373641150,rs373816561,rs374079214,rs374186095,rs375429854,rs375829652,rs375857260,rs376032611,rs377140661,rs377271397,rs377348006,rs377665213,rs3829337,rs3999544,rs41266783,rs41266831,rs4640970,rs4713354,rs4803823,rs4987882,rs527416718,rs527707392,rs527731953,rs527792506,rs527878316,rs528068885,rs528260330,rs528351375,rs528956995,rs529098518,rs529178773,rs529214867,rs529328864,rs529402434,rs529780705,rs529849964,rs529870283,rs529958742,rs530527461,rs530781966,rs531320362,rs531565513,rs531742943,rs531906014,rs531912601,rs532184358,rs532292127,rs532389278,rs532499742,rs532515301,rs533612388,rs533659472,rs534021623,rs534149080,rs534522903,rs534830458,rs535482472,rs535950802,rs536162715,rs536281662,rs536585110,rs536629567,rs536670700,rs536736548,rs536787792,rs536834250,rs536837648,rs536878069,rs536961597,rs537063636,rs537106141,rs537340135,rs537608147,rs537888552,rs538001977,rs538030778,rs538096554,rs538227816,rs538507285,rs538594185,rs538596376,rs539221824,rs539322999,rs540053272,rs540100160,rs540238288,rs540372340,rs540442619,rs540462228,rs540552983,rs540768244,rs540927241,rs541006848,rs541269591,rs541726539,rs541904497,rs541982480,rs542235567,rs542391572,rs542406398,rs542705126,rs542752467,rs542973215,rs543046205,rs543384331,rs543537129,rs544093610,rs544339920,rs544464780,rs544520593,rs545132656,rs545153795,rs545159814,rs545194040,rs545246181,rs545583063,rs545633055,rs545672483,rs545701502,rs546121324,rs546666112,rs546769641,rs547372260,rs547387065,rs547438608,rs547613313,rs547827297,rs547920080,rs547946169,rs548377351,rs549192335,rs549255814,rs549906554,rs550110617,rs550445551,rs550576349,rs550689079,rs550925216,rs551050359,rs551108522,rs551154364,rs551206254,rs551410092,rs551517195,rs551528550,rs551975712,rs552254580,rs552718022,rs552769923,rs552771011,rs552772416,rs553049014,rs553266629,rs553510675,rs553617303,rs553870079,rs554246253,rs554355310,rs554670511,rs554786037,rs554875336,rs555102076,rs555269905,rs555391000,rs555669511,rs556142963,rs556422973,rs556458984,rs556669377,rs556671810,rs556685498,rs556692665,rs556784747,rs556819893,rs556943212,rs556946611,rs557051244,rs557102498,rs557281284,rs557500555,rs557595602,rs557934513,rs558275388,rs558526735,rs558532392,rs558601844,rs558685047,rs558779678,rs559090903,rs559115526,rs559257020,rs559714746,rs559821727,rs559935005,rs560103041,rs560111648,rs560378408,rs560560288,rs560771609,rs561036180,rs561375423,rs561645995,rs56246459,rs563103543,rs563257632,rs563381253,rs563833378,rs564075827,rs564492846,rs564938759,rs565021579,rs565742443,rs565783577,rs565994035,rs566191210,rs566556241,rs566990691,rs567024924,rs567067593,rs567170021,rs567367527,rs568092450,rs568125259,rs568176706,rs568415203,rs568625359,rs568873195,rs569656692,rs570168191,rs570860486,rs571080655,rs571221093,rs571525557,rs571761992,rs571978317,rs572544472,rs572728851,rs572946946,rs573380522,rs573549968,rs573963285,rs574169885,rs574486306,rs574505939,rs574576556,rs574719525,rs574768041,rs574817836,rs574828394,rs575098363,rs575418214,rs575554752,rs575651840,rs575672151,rs576175352,rs576626753,rs576634486,rs576938292,rs576964488,rs577082612,rs577353282,rs577484049,rs577974899,rs578076817,rs578168749,rs58509958,rs59667275,rs61534839,rs61742993,rs61742995,rs62396221,rs6519270,rs7091024,rs73491093,rs73736560,rs74800925,rs76079017,rs76493173,rs77067975,rs7743957,rs7745232,rs78089326,rs78092457,rs78241039,rs78735537,rs79168586,rs79868973,rs9288516,rs9461624,rs971173,rs9837291	ATM,BRE,C7orf49,DCLRE1B,ERCC1,H2AFX,HIST1H4B,HIST1H4C,HIST1H4D,HIST1H4E,HIST1H4H,HIST1H4I,HIST1H4K,MDC1,POLL,POLM,PRPF19,RNF168,RNF8,SETMAR,TP53BP1,UIMC1,UVRAG,WHSC1,XRCC5,XRCC6,XRCC6BP1
GO Biological Process	GO:0006283	transcription-coupled nucleotide-excision repair	282	4.78382e-77	6.17256e-73	2.18885e-75	2.78691	160.034	446	0.0040988	0.011423	1029	0.0245678	1	0.308065	1.47617	16.2583	24	75	0.00596866	0.32	rs1046040,rs1046041,rs112250456,rs114985191,rs115187542,rs11572913,rs115915876,rs116222674,rs116224830,rs116499585,rs116779126,rs117034857,rs117047274,rs117321005,rs117727376,rs117874742,rs11909145,rs1264309,rs138061599,rs139741163,rs140004740,rs140301728,rs140379042,rs141022538,rs141286814,rs141829557,rs141981665,rs142219948,rs142389448,rs142742452,rs143108749,rs143601678,rs144217967,rs144279089,rs144339415,rs144486426,rs144521688,rs144918437,rs145039314,rs145417618,rs146287144,rs146660753,rs146730067,rs147274708,rs147279560,rs148479444,rs148778230,rs148949526,rs149302953,rs149635771,rs149669681,rs149827743,rs149861231,rs150330486,rs150545286,rs150647107,rs150733645,rs150976403,rs151074018,rs16960619,rs17287851,rs17334617,rs17435932,rs17526231,rs17554909,rs17554917,rs17554924,rs178601,rs181316271,rs181540015,rs181744294,rs182143807,rs182535456,rs183257598,rs183390226,rs183495565,rs183530587,rs183738963,rs183746226,rs184124769,rs185422025,rs185800476,rs186858251,rs187476973,rs187682462,rs187895925,rs188319073,rs188491108,rs189502934,rs190225474,rs191066853,rs191107270,rs191157443,rs191421828,rs191602706,rs191936179,rs192138374,rs192202765,rs192649904,rs192830391,rs193276586,rs199613674,rs199689448,rs199831647,rs200077186,rs200110878,rs200116349,rs200693871,rs200812386,rs201242296,rs201631440,rs201942552,rs201984053,rs2070624,rs2070625,rs2070627,rs2070628,rs2074447,rs2254883,rs2283616,rs28362594,rs3218807,rs34827093,rs367722597,rs367958813,rs367997915,rs368151450,rs368678293,rs369535959,rs370595991,rs370802671,rs370886265,rs371018866,rs372090843,rs372648094,rs372811628,rs3736168,rs374103328,rs374708989,rs375847537,rs375896498,rs3760675,rs376158843,rs376275529,rs377348006,rs3810445,rs3810446,rs3810447,rs3825025,rs41292105,rs41292107,rs4134808,rs4134809,rs4134810,rs4150248,rs4150528,rs41544619,rs41562718,rs4803823,rs527315489,rs527393721,rs527548862,rs527758989,rs527985058,rs528069963,rs528288774,rs528542935,rs529377445,rs529938735,rs530016376,rs530319749,rs530362335,rs530878715,rs531002342,rs531010743,rs531118504,rs531131053,rs531271318,rs531462024,rs531658064,rs531836165,rs532214342,rs532380899,rs532389278,rs532485955,rs532515301,rs532524465,rs532675819,rs533459031,rs534105171,rs534558557,rs534744331,rs534747533,rs534804852,rs534884486,rs535044595,rs535087381,rs535322482,rs535454664,rs535611824,rs535716041,rs535793531,rs535812755,rs536107806,rs536126810,rs536196984,rs536258705,rs536586238,rs536736548,rs536956027,rs537068019,rs537340135,rs537546125,rs537660940,rs537914441,rs538071326,rs538227816,rs538577762,rs538707413,rs538717439,rs539034515,rs539221824,rs539271663,rs539482081,rs540011235,rs540049002,rs540203171,rs540341423,rs540768244,rs541203957,rs541414086,rs541674547,rs541726539,rs541792198,rs541881111,rs542594000,rs543342193,rs543537129,rs543655175,rs543941483,rs544093610,rs544144076,rs544626659,rs544668972,rs544696937,rs545250086,rs545623950,rs545692332,rs545822275,rs545872648,rs545878844,rs546325005,rs546541110,rs546761047,rs546765497,rs547234492,rs547326164,rs547389286,rs547623589,rs547827297,rs547965204,rs548084530,rs548192944,rs548623863,rs548647300,rs549906554,rs549907332,rs550128760,rs550230155,rs550280188,rs550527331,rs550798365,rs551585398,rs551862816,rs552164133,rs552369394,rs552396498,rs552481987,rs552498931,rs552869850,rs553420795,rs553524190,rs553692259,rs553886408,rs554033037,rs554659179,rs554871657,rs554894626,rs554961218,rs555102076,rs555527671,rs555806414,rs556058259,rs556198143,rs55645790,rs556633921,rs556884382,rs557051244,rs557102498,rs557398757,rs557430811,rs557487760,rs557596241,rs557638694,rs557695554,rs557710982,rs558453538,rs558749788,rs559086895,rs559327432,rs559503087,rs559529280,rs559623905,rs559714746,rs559856981,rs559880324,rs560179155,rs560244552,rs560399241,rs560465301,rs560734504,rs560849645,rs561092003,rs56111250,rs561223379,rs561566884,rs562028029,rs562063284,rs562530388,rs562591227,rs56262082,rs563031375,rs563137696,rs563483476,rs563833378,rs563873507,rs564075827,rs564226298,rs564263036,rs564338389,rs564355648,rs564715647,rs564777147,rs565083032,rs565742443,rs565816314,rs565858851,rs566125984,rs566972443,rs566995378,rs567107331,rs567199867,rs567600702,rs567970386,rs568004711,rs568088927,rs568092450,rs568123761,rs568457747,rs568656093,rs568782960,rs568984465,rs569293867,rs569610661,rs569623664,rs569669141,rs569792779,rs569927295,rs570120590,rs570705837,rs570842618,rs570987036,rs570998887,rs571053026,rs571152170,rs571479866,rs57151456,rs571743981,rs571974294,rs572452154,rs572797033,rs572946875,rs573105197,rs573132840,rs573269454,rs573485900,rs574059343,rs574079364,rs574117447,rs574655200,rs574817836,rs574828394,rs575098363,rs575213490,rs575355661,rs575594356,rs575620837,rs575779571,rs575831494,rs576328029,rs576384064,rs576636401,rs576653434,rs576938292,rs576953141,rs577087676,rs577241285,rs577480543,rs577543924,rs577812298,rs577844734,rs577894487,rs577958798,rs57803073,rs578190321,rs58841173,rs59522292,rs61595306,rs61891569,rs7164266,rs7216234,rs7246818,rs7257438,rs7294420,rs73276993,rs73419443,rs73491093,rs73507235,rs73691191,rs73696156,rs73921477,rs74109690,rs751402,rs75581773,rs75750260,rs76025707,rs76276097,rs77056680,rs77739367,rs77933182,rs78366985,rs794085,rs79673193,rs79968976,rs9635769,rs9673524	AQR,COPS2,COPS5,ERCC1,ERCC5,GTF2H1,GTF2H3,GTF2H4,HMGN1,MNAT1,POLD4,POLR2C,POLR2E,POLR2I,POLR2K,PRPF19,RFC1,RPA2,UBA52,UBB,UBC,USP7,XAB2,ZNF830
GO Biological Process	GO:0070527	platelet aggregation	283	6.20779e-77	8.00991e-73	2.83036e-75	3.09983	121.62	377	0.00311493	0.00965577	296	0.000257125	1	0.0112084	2.19119	8.67109	19	40	0.00472519	0.475	rs10459965,rs111510980,rs112015547,rs112570125,rs113774168,rs114232308,rs115204832,rs11600867,rs11602107,rs116218472,rs116282144,rs116433151,rs117458699,rs117600357,rs11769502,rs12242270,rs13447399,rs13447400,rs137980684,rs138396919,rs138442757,rs139273620,rs139387480,rs139520045,rs139743341,rs139795454,rs139816210,rs1400267,rs140392095,rs140471763,rs140639737,rs140791936,rs140862049,rs140967717,rs141497708,rs142194100,rs142553259,rs142815441,rs142895131,rs142955150,rs143397394,rs143572462,rs143729583,rs144800568,rs145243219,rs145281194,rs146533229,rs146578679,rs147486979,rs147487275,rs147555753,rs147975083,rs148247463,rs148324540,rs148425415,rs148563365,rs149000560,rs149244360,rs149882972,rs150022047,rs150164755,rs150796647,rs1662349,rs16996704,rs180759946,rs181079584,rs181245903,rs181252080,rs181360992,rs181406587,rs181431876,rs182114284,rs182351045,rs182518387,rs182612093,rs182893243,rs183197195,rs183338409,rs184100667,rs184260988,rs184552929,rs185470115,rs185548519,rs185731835,rs185888090,rs185899784,rs186231879,rs186753314,rs187024800,rs187048906,rs187515788,rs187625679,rs187907322,rs187915367,rs188350808,rs188608535,rs189292405,rs189565345,rs189609049,rs189752518,rs189833026,rs189942435,rs190261879,rs190708150,rs191395499,rs191695509,rs192401870,rs192908293,rs193136203,rs193270719,rs200359258,rs200902768,rs201897299,rs2521270,rs28381339,rs28381340,rs3101018,rs3131383,rs368100475,rs368232843,rs368242178,rs368457798,rs368816653,rs369062120,rs369536644,rs369958455,rs370792209,rs370809166,rs371970022,rs373430165,rs375314540,rs377641606,rs3819222,rs3819224,rs400502,rs400547,rs527243244,rs527398808,rs527433029,rs527738292,rs527742180,rs527929398,rs528058183,rs528106213,rs528220546,rs528314114,rs528342635,rs528396879,rs528509245,rs528619062,rs529261310,rs529425713,rs530210625,rs530590706,rs530601249,rs530664816,rs530736932,rs530899460,rs531821593,rs531876233,rs532500601,rs532624999,rs532695589,rs533114916,rs533424742,rs533911384,rs533931638,rs534463377,rs534591994,rs535056714,rs535100005,rs535503532,rs536057240,rs536203955,rs536722273,rs537067306,rs537484730,rs537552438,rs537580307,rs537632716,rs538445244,rs538496917,rs538986498,rs539421677,rs539655447,rs539666936,rs539808169,rs540397860,rs540709749,rs540732531,rs541369222,rs541498070,rs541575370,rs541602793,rs541771250,rs541876943,rs541891172,rs542177845,rs542382460,rs542461746,rs543307968,rs543669751,rs543975376,rs544159274,rs544184620,rs544699724,rs544708154,rs544867641,rs545294212,rs545498795,rs546040198,rs546301532,rs546476081,rs547080971,rs547477693,rs547915740,rs547967639,rs548066285,rs548413349,rs548539082,rs548563041,rs548659304,rs548704664,rs548731122,rs548818404,rs548979107,rs549186341,rs549280099,rs549558193,rs549697816,rs550177210,rs550248645,rs550381865,rs550382440,rs550722391,rs550819548,rs550900153,rs550984988,rs550998842,rs551302844,rs551594884,rs551699029,rs551926398,rs552043089,rs552345333,rs552901039,rs552928892,rs552972995,rs554032088,rs554397919,rs554836326,rs555016228,rs555103896,rs555138646,rs555289917,rs555406333,rs555472306,rs555499015,rs555789482,rs555826193,rs556060246,rs556143154,rs556827171,rs556888828,rs557072223,rs557264899,rs557560976,rs557612698,rs557638915,rs557647292,rs557944588,rs558034092,rs558337933,rs558577049,rs558679053,rs558882005,rs559287402,rs559350756,rs559568067,rs560194132,rs560325922,rs560342503,rs560580935,rs560685740,rs560752986,rs560897134,rs561095651,rs561276487,rs561681786,rs561995855,rs562166700,rs562252119,rs562658013,rs562941987,rs563008317,rs563036460,rs563105665,rs563323664,rs563342690,rs563353608,rs563832605,rs564114323,rs564183601,rs564281442,rs564288975,rs564307487,rs564566763,rs564986360,rs565287809,rs565756971,rs565788549,rs566042820,rs566155605,rs566169081,rs566616498,rs566728891,rs567302826,rs567980754,rs568023017,rs568743670,rs568966970,rs569085886,rs569590300,rs569734173,rs569959402,rs570480937,rs571250754,rs571878198,rs572003651,rs572011392,rs572167521,rs572839579,rs572867767,rs573164491,rs573288441,rs573311183,rs573465399,rs573715424,rs574017497,rs574137728,rs574370199,rs575000577,rs575059029,rs575198972,rs575642594,rs576017815,rs576037229,rs576220860,rs576339334,rs576596253,rs576671388,rs576887670,rs577349687,rs577391504,rs577465925,rs577559701,rs577617641,rs577691940,rs577713735,rs60186308,rs61645891,rs6546388,rs72988872,rs73047193,rs73169632,rs73332405,rs74418200,rs75009714,rs76682532,rs79162245,rs79220977,rs79601128,rs80185927,rs80325784,rs8067402,rs852492,rs9956222	ACTB,ACTG1,CLIC1,CSRP1,FERMT3,GAS6,GNAS,HSPB1,ILK,MYH9,MYL12A,PIK3CB,PIK3CG,PLEK,RAP2B,STXBP3,TLN1,TSPAN32,VCL
GO Biological Process	GO:1902042	negative regulation of extrinsic apoptotic signaling pathway via death domain receptors	284	6.58907e-77	8.50187e-73	2.99362e-75	3.26278	107.27	350	0.00274743	0.00896424	373	0.000586576	1	0.0202911	2.17838	7.80398	17	36	0.0042278	0.472222	rs10122321,rs10122382,rs10125534,rs10165532,rs1077782,rs11121063,rs11135694,rs11141875,rs11141876,rs11141877,rs111451327,rs112074086,rs112163356,rs112343495,rs112640799,rs114533660,rs114946808,rs114970801,rs115182380,rs115227284,rs115590379,rs115963692,rs116018969,rs116416418,rs116627778,rs11711300,rs118037841,rs12105811,rs12624662,rs12624663,rs13015648,rs137980701,rs138768809,rs138831733,rs139195347,rs140218118,rs140398163,rs141364114,rs141419016,rs141717068,rs142046920,rs142277952,rs143206963,rs143418452,rs143479690,rs143691701,rs143990734,rs145169498,rs145246028,rs145370064,rs145579269,rs145885619,rs146241007,rs146338045,rs146550227,rs146928428,rs146979953,rs147849663,rs148207671,rs148345491,rs148653452,rs149907791,rs149947041,rs150089361,rs150287698,rs151112428,rs1554,rs17059255,rs17093552,rs17523802,rs180954000,rs181477362,rs181603794,rs181659075,rs181861195,rs182628624,rs182673391,rs182756318,rs183327679,rs183623186,rs183904016,rs185188427,rs185242064,rs185756438,rs185811747,rs186157274,rs186340453,rs186396326,rs187177381,rs187247358,rs187341932,rs187437198,rs187655046,rs187955784,rs188077601,rs188383552,rs188679307,rs188852475,rs189798514,rs189850776,rs190209255,rs190290629,rs190406461,rs190430313,rs190663284,rs191267742,rs192037327,rs192125664,rs192644518,rs192805043,rs192814268,rs192849368,rs200472601,rs201068780,rs2041765,rs2227700,rs2227714,rs2326109,rs2326110,rs2376992,rs28383597,rs34870623,rs36228632,rs36228633,rs36228937,rs36228939,rs36229272,rs36229273,rs36229584,rs36232285,rs36232286,rs368412733,rs368842173,rs368902100,rs369524017,rs370841895,rs3734479,rs374467509,rs374537614,rs375093007,rs375419514,rs376488196,rs376836316,rs41268219,rs41431151,rs41447745,rs41477650,rs4149352,rs4149353,rs4877370,rs5029924,rs527427194,rs527496327,rs527996987,rs528490929,rs528774166,rs529096326,rs529393448,rs529407792,rs529970765,rs530001188,rs530074654,rs530356103,rs530738432,rs530817087,rs531337794,rs531702859,rs532069657,rs532228136,rs532417749,rs532510877,rs533086499,rs533533826,rs533725150,rs533788070,rs533896487,rs534371033,rs534390355,rs534656246,rs535144007,rs535193506,rs535221102,rs535288386,rs535644133,rs536310699,rs536478063,rs536515845,rs536540599,rs536771255,rs537211827,rs537385882,rs537634749,rs538214002,rs538418801,rs538575846,rs538817078,rs539010874,rs539064967,rs539679487,rs540051129,rs540208682,rs540256118,rs540642500,rs540650186,rs540722511,rs540852774,rs541602880,rs541675514,rs542102483,rs542184965,rs542233508,rs542416917,rs543187252,rs543220167,rs543707319,rs544276457,rs544491274,rs545364635,rs545443657,rs545652083,rs545908145,rs546667362,rs546756519,rs547145039,rs547360798,rs547554727,rs547558086,rs547807530,rs547865940,rs547964234,rs548141617,rs548158266,rs548292032,rs548438495,rs548531105,rs548964852,rs549442077,rs549550851,rs549829441,rs550367068,rs551213909,rs551256605,rs551364273,rs551528119,rs551564406,rs551661105,rs552422272,rs552436080,rs552670208,rs552694333,rs552707267,rs552942569,rs553100648,rs553111929,rs553167062,rs553387400,rs553392611,rs553460234,rs553589864,rs553685666,rs553698951,rs554366738,rs555050394,rs555273390,rs555540871,rs556015155,rs556092636,rs556651603,rs556911145,rs557728044,rs558432582,rs55870528,rs559220828,rs559497981,rs559641483,rs560269319,rs560437889,rs560467728,rs560661606,rs560814388,rs561109697,rs561286656,rs561446666,rs562217560,rs562349308,rs563732522,rs563736938,rs564397565,rs564643514,rs564770528,rs564783947,rs565000192,rs565032664,rs565238635,rs565402755,rs565755968,rs566083488,rs567224833,rs567277488,rs568008676,rs568621274,rs569879028,rs571003929,rs571108241,rs571192362,rs571388484,rs571476988,rs571702931,rs571999434,rs572163185,rs572698016,rs572781168,rs573698812,rs573775715,rs573856277,rs574092056,rs574399867,rs574462352,rs574624511,rs574847446,rs574889090,rs575069739,rs575107845,rs575785087,rs575916501,rs576048204,rs576341854,rs576361437,rs576987324,rs577370066,rs577823288,rs577894353,rs58619292,rs6060633,rs62501065,rs6795441,rs71557295,rs73351404,rs73712063,rs73872503,rs73903629,rs74267227,rs75108764,rs75194851,rs75618370,rs75631801,rs77187887,rs77835451,rs79739525,rs911536	ARHGEF2,BCL2L1,CASP8,CFLAR,DAPK1,FADD,GPX1,HMGB2,HMOX1,PARK7,RAF1,RIPK1,SERPINE1,TMBIM1,TNFAIP3,TNFRSF10B,TNFSF10
GO Biological Process	GO:0007093	mitotic cell cycle checkpoint	285	1.26777e-76	1.63581e-72	5.73968e-75	2.00568	432.273	867	0.0110714	0.0222057	415	0.000986486	1	0.0306714	1.51704	32.2998	49	149	0.012186	0.328859	rs10264261,rs10920607,rs111403414,rs111555426,rs112169350,rs112171604,rs112392126,rs112407794,rs11249007,rs112597707,rs112892665,rs113256043,rs113439456,rs113494903,rs113642891,rs114340493,rs114501960,rs114841599,rs115300969,rs115313900,rs115321330,rs115350704,rs11544120,rs115516292,rs115521862,rs115849658,rs115926963,rs116008694,rs116092231,rs116208358,rs116264280,rs116430995,rs116470308,rs116572350,rs116586925,rs117047274,rs117321005,rs117615684,rs117692929,rs117743532,rs118037841,rs11834113,rs12060509,rs12089610,rs12624662,rs12624663,rs12671856,rs1285180,rs12947966,rs137901691,rs1380576,rs138215765,rs138305612,rs138431391,rs138454939,rs138588074,rs138631470,rs138805552,rs139741163,rs140077779,rs140258312,rs140379042,rs140738814,rs140863553,rs141022538,rs141205742,rs141829557,rs141981665,rs142154467,rs142165038,rs142179219,rs142229725,rs142241640,rs142313976,rs142389448,rs142541707,rs142551598,rs143479690,rs143601678,rs143624394,rs143773742,rs143820971,rs143990734,rs144217967,rs144279089,rs144339415,rs144486426,rs144611866,rs144766740,rs144918437,rs145127982,rs145256276,rs145293775,rs145359112,rs145579269,rs145721153,rs145851182,rs145935840,rs146105805,rs146338045,rs146949455,rs146959764,rs146986941,rs147213828,rs147230428,rs147461140,rs147560447,rs147578725,rs148196646,rs148438045,rs148778230,rs149007809,rs149052610,rs149249716,rs149332972,rs149652039,rs149827743,rs149861231,rs150330486,rs150545286,rs150574524,rs150647107,rs150707689,rs150970898,rs17093552,rs17189364,rs17534048,rs17534202,rs180951246,rs181146273,rs181260585,rs181316271,rs181396671,rs181659075,rs181766901,rs181861195,rs181994882,rs182136141,rs182396819,rs182535456,rs182604491,rs182628624,rs182635093,rs182816891,rs182848403,rs182876500,rs183257598,rs183289945,rs183390226,rs183481838,rs183495565,rs183635103,rs183751704,rs184124769,rs184506929,rs184612357,rs184623247,rs184661488,rs184820842,rs184914063,rs185103193,rs185530568,rs185575747,rs185623706,rs185897360,rs186499230,rs186525239,rs186654025,rs186869117,rs187202824,rs187247358,rs187476973,rs187895925,rs188026456,rs188383552,rs188430012,rs188484237,rs188627457,rs188787135,rs188855328,rs189034093,rs189036241,rs189138730,rs189247143,rs189291872,rs189363599,rs189433741,rs189719341,rs189917907,rs190196229,rs190233153,rs190286229,rs190439467,rs190989769,rs191157443,rs191421828,rs191635633,rs191817230,rs192001158,rs192037327,rs192138374,rs192830391,rs192872862,rs192922717,rs193139096,rs193176724,rs199689448,rs200077186,rs200110878,rs200895047,rs200928959,rs200976039,rs201451120,rs201599988,rs201817853,rs201942552,rs2070624,rs2070625,rs2070627,rs2070628,rs2104015,rs2195995,rs2217675,rs2236141,rs2236207,rs2241715,rs2241718,rs2241719,rs2255697,rs2283616,rs2376992,rs2525084,rs2597168,rs2626533,rs268228,rs268229,rs28362594,rs3092847,rs34579616,rs34870623,rs35318502,rs35340144,rs35594166,rs367764014,rs367903899,rs367997915,rs368151450,rs368678293,rs369395914,rs369775256,rs370218470,rs370497337,rs370595991,rs370749559,rs370802671,rs370862492,rs370967757,rs371085361,rs371097522,rs371453758,rs372090843,rs372181136,rs372648094,rs372997683,rs373104211,rs373408929,rs373545622,rs3737937,rs373952489,rs374103328,rs374186095,rs374467509,rs3746140,rs3757271,rs375749839,rs375802410,rs375847537,rs375896498,rs376007904,rs376033942,rs376344402,rs376500242,rs376849971,rs3783469,rs3783472,rs3800299,rs41292105,rs41292107,rs41386246,rs41544619,rs41562718,rs4236273,rs4246958,rs4252668,rs4262234,rs4436585,rs4713354,rs4987882,rs524902,rs526897,rs527286318,rs527376043,rs527393721,rs527416718,rs527422518,rs527466139,rs527758989,rs527985058,rs528069963,rs528207283,rs528227967,rs528288774,rs528351171,rs528416254,rs528542935,rs529139640,rs529186322,rs529471022,rs529510131,rs529711339,rs529731800,rs529849964,rs529870283,rs529904632,rs529970765,rs530016376,rs530114731,rs530356103,rs530419323,rs530632627,rs530695404,rs530754857,rs530855569,rs530878715,rs531002342,rs531073902,rs531131053,rs531243977,rs531319660,rs531462024,rs531558797,rs531575965,rs531792103,rs531953523,rs532003348,rs532059898,rs532192535,rs532214342,rs532292127,rs532380899,rs532446,rs532519657,rs532720917,rs532757185,rs533073752,rs533459031,rs533513781,rs533830350,rs533897739,rs534008529,rs534021623,rs534052030,rs534080325,rs534105171,rs534137574,rs534217864,rs534550250,rs534648801,rs534744331,rs534804587,rs534884486,rs534975616,rs535087381,rs535221102,rs535226051,rs535285778,rs535288386,rs535333548,rs535402188,rs535409713,rs535611824,rs535635125,rs535712283,rs535726964,rs536107806,rs536196984,rs536203425,rs536258705,rs536310699,rs536442658,rs536540599,rs536551405,rs536566373,rs536574920,rs536660520,rs536667013,rs536671644,rs536749326,rs536944787,rs537002729,rs537068019,rs537132754,rs537468399,rs537472945,rs537549558,rs537569369,rs537570011,rs537634749,rs537826612,rs537917539,rs538126305,rs538160462,rs538173700,rs538198348,rs538262771,rs538326351,rs538418801,rs538511624,rs538559262,rs538575846,rs538577762,rs538925769,rs539081876,rs539227672,rs539271499,rs539381664,rs539482081,rs539643250,rs540000423,rs540186600,rs540203171,rs540246010,rs540319540,rs540341423,rs540462228,rs540510076,rs540607245,rs540772404,rs540811741,rs540965122,rs541414086,rs541881111,rs541961094,rs541969602,rs541982480,rs542002725,rs542143089,rs542158146,rs542170704,rs542173862,rs542236095,rs542616382,rs542687757,rs542918325,rs542926336,rs542933116,rs543050236,rs543263623,rs543342193,rs543374092,rs543691975,rs543713954,rs543742465,rs543749547,rs543837698,rs543888956,rs544038489,rs544069044,rs544159311,rs544167106,rs544283582,rs544290546,rs544464147,rs544668972,rs544841421,rs544859462,rs544931553,rs545202900,rs545240887,rs545250086,rs545327535,rs545475430,rs545488280,rs545633055,rs545671547,rs545681615,rs545692332,rs545701502,rs545805486,rs545830108,rs545872648,rs545878844,rs546058208,rs546121324,rs546217005,rs546293983,rs546325005,rs546425593,rs546541110,rs546692339,rs546732474,rs546774175,rs547228511,rs547354698,rs547360798,rs547438608,rs547488979,rs547512580,rs547589418,rs547664615,rs547889385,rs547925693,rs547964234,rs547965204,rs548056205,rs548163189,rs548192944,rs548292032,rs548412656,rs548501484,rs548531105,rs549141024,rs549314029,rs549359578,rs549603770,rs549907332,rs550056111,rs550280188,rs550356382,rs550410105,rs550527331,rs550572044,rs550573684,rs550593763,rs550798365,rs550909487,rs550914664,rs551224919,rs551519403,rs551585398,rs551827120,rs551965315,rs552151434,rs552254580,rs552280892,rs552419691,rs552481987,rs552498931,rs552558511,rs552675810,rs552707267,rs552728591,rs552798819,rs552800254,rs552807987,rs552937310,rs552982567,rs553046073,rs553172733,rs553176520,rs553193677,rs553240805,rs553535357,rs553574263,rs553654349,rs553692259,rs553698951,rs553728383,rs553880965,rs553949737,rs553975476,rs554029515,rs554061305,rs554107994,rs554186280,rs554223482,rs554246253,rs554451209,rs554659179,rs554786037,rs554894626,rs554943719,rs554991324,rs555030318,rs555050394,rs555100894,rs555116688,rs555255400,rs555302461,rs555366279,rs555391000,rs555435391,rs555448555,rs556003847,rs556058259,rs556240710,rs556458984,rs556508407,rs556840020,rs556884382,rs556943212,rs556975427,rs557149339,rs557202677,rs557358460,rs557402676,rs557452516,rs557473327,rs557507145,rs557549587,rs557581316,rs557593246,rs557695554,rs557710982,rs557711434,rs557982709,rs558102254,rs558171088,rs558390481,rs558506775,rs558601844,rs558604955,rs558622595,rs558990352,rs559134587,rs559179467,rs559220828,rs559248938,rs559277760,rs559312010,rs559412696,rs559503087,rs559596645,rs559612771,rs559623905,rs559856981,rs559956905,rs560077999,rs560244552,rs560263758,rs560298620,rs560373491,rs560378408,rs560399241,rs560459484,rs560795980,rs560832536,rs560850109,rs560883152,rs561111244,rs561225950,rs561305681,rs561913073,rs561968808,rs562023311,rs562063284,rs562063608,rs562269146,rs562441293,rs562546164,rs562591227,rs56262082,rs562683706,rs562876188,rs563008126,rs563054569,rs563075758,rs563457862,rs563614785,rs563873507,rs564089313,rs564263036,rs564346843,rs564355648,rs564488207,rs564706779,rs564715647,rs564734966,rs564753747,rs564864510,rs565082462,rs565083032,rs565393463,rs565755968,rs565858851,rs566084081,rs566197408,rs566344661,rs566373665,rs566417770,rs566464178,rs566482980,rs566584813,rs566751337,rs566763529,rs566916319,rs566972443,rs567056759,rs567384303,rs567390388,rs567445645,rs567600702,rs567787366,rs567824024,rs567964303,rs567970386,rs568004711,rs568088927,rs568094889,rs568123761,rs568160096,rs568193682,rs568227826,rs568307580,rs568580175,rs568617623,rs568656093,rs568782960,rs568787092,rs568914314,rs568933566,rs568981218,rs568984465,rs569021546,rs569111510,rs569121993,rs569225663,rs569293867,rs569656692,rs569669141,rs569701866,rs570091653,rs570363674,rs570386850,rs570488987,rs570529853,rs570705837,rs570842618,rs570987036,rs571003929,rs571070062,rs571153585,rs571157323,rs571192362,rs571193044,rs571234140,rs571277834,rs571365537,rs571491288,rs57151456,rs571607501,rs571812426,rs571831158,rs571948279,rs572267626,rs572423965,rs572476728,rs572570631,rs572841227,rs573088233,rs573105197,rs573115925,rs573132840,rs573154924,rs573164825,rs573220376,rs573272106,rs573294393,rs573336162,rs573356000,rs573416668,rs573588048,rs573729169,rs573743696,rs574078307,rs574079364,rs574080196,rs574117447,rs574330262,rs574404216,rs574462381,rs574716469,rs574937439,rs575069739,rs575121,rs575284678,rs575289316,rs575327734,rs575418214,rs575479068,rs575620837,rs575712715,rs575831494,rs575870129,rs575990243,rs576016904,rs576175352,rs576314327,rs576361437,rs576377981,rs576384064,rs576388967,rs576806149,rs576943598,rs576963837,rs577046774,rs577197870,rs577480543,rs577607767,rs577729431,rs577850829,rs577872122,rs577958798,rs577978022,rs578048729,rs578134547,rs578142143,rs578174233,rs58284890,rs58509958,rs58619292,rs58841173,rs59522292,rs6024830,rs6060633,rs61198573,rs61253456,rs61595306,rs61893865,rs62048054,rs6734184,rs6771351,rs6784341,rs681673,rs7216234,rs72885046,rs73038464,rs73419443,rs73903629,rs74012328,rs74020123,rs74039632,rs74080821,rs74101478,rs74501869,rs74713797,rs75750260,rs75820821,rs76025707,rs76521314,rs77056680,rs77367438,rs77985416,rs7805888,rs78107102,rs78276384,rs78366985,rs78379425,rs78460115,rs79309835,rs79502624,rs7953280,rs79673193,rs80046513,rs9282870,rs9461624,rs9635769	ARID3A,ATF2,ATM,AURKA,BCL2L1,BLM,BTG2,CCND1,CDK5RAP3,CENPF,CHEK2,CNOT1,CNOT10,CNOT2,CNOT7,CRADD,E2F1,FBXO31,FOXN3,GADD45A,KLHL22,MAD1L1,MAD2L1BP,MDC1,MDM4,MUS81,NPM1,PIDD,PLK1,PRCC,RAD9B,RBL2,RPA2,RQCD1,SETMAR,SYF2,TAOK3,TFDP2,TGFB1,TOP2B,TP53,TPR,TRIAP1,UBA52,UBB,UBC,XPC,ZNF385A,ZNF830
GO Biological Process	GO:0070482	response to oxygen levels	286	1.6988e-76	2.19196e-72	7.6642e-75	1.53785	1322.63	2034	0.0338753	0.0520951	550	0.0028241	1	0.0662534	1.2856	79.3405	102	366	0.0253668	0.278689	rs1001179,rs10035226,rs1005805,rs10087329,rs10165532,rs10500279,rs10946279,rs11121839,rs11121840,rs111369758,rs111403414,rs111470468,rs111486633,rs111762817,rs111852050,rs111995870,rs112049363,rs112080266,rs112163356,rs112171108,rs112178092,rs112279867,rs112324623,rs11237199,rs112610504,rs112640799,rs112673025,rs112801257,rs112831934,rs112858825,rs112970423,rs112987408,rs113044829,rs113112097,rs113341835,rs113345820,rs113346256,rs113362468,rs113486951,rs113534540,rs113596503,rs113606276,rs113689229,rs114044029,rs114081878,rs114096219,rs114101904,rs114121489,rs114130052,rs114244681,rs114537398,rs114545312,rs114656313,rs114676253,rs114759907,rs114907188,rs114913880,rs114955901,rs114970801,rs115084408,rs115153069,rs115156442,rs115168886,rs115261240,rs115265538,rs115334359,rs115351410,rs1153949,rs1153950,rs115401047,rs115451608,rs115464269,rs11551011,rs115521862,rs115588831,rs115644784,rs115743118,rs115758897,rs115767871,rs11579458,rs115830294,rs115893183,rs115963692,rs116094416,rs116182120,rs116214733,rs116253223,rs116343286,rs116446356,rs116499927,rs116528369,rs11654978,rs116685011,rs11668989,rs116711986,rs116806804,rs116885903,rs116982615,rs116996902,rs117047274,rs117100436,rs117111149,rs11714054,rs117151049,rs117321005,rs117343253,rs117615684,rs117712707,rs117750251,rs117756326,rs117822820,rs117887463,rs118037841,rs118103074,rs118164765,rs11964493,rs11965885,rs12002854,rs12065911,rs12105811,rs12210836,rs12242270,rs12333191,rs12401459,rs12410058,rs12441553,rs12590235,rs12624662,rs12624663,rs12717,rs12754681,rs13015648,rs1318199,rs13207351,rs13260853,rs137901691,rs138020253,rs1380576,rs138113015,rs138160849,rs138175896,rs138229704,rs138237511,rs138239588,rs138376412,rs138413357,rs138514927,rs138580116,rs138976990,rs138986970,rs139000632,rs139013135,rs139529525,rs139592879,rs139593033,rs139741163,rs139812346,rs139837945,rs139899540,rs139966996,rs140043205,rs140114678,rs140172440,rs140173510,rs140218118,rs140295334,rs140363209,rs140369273,rs140458576,rs140472953,rs140632127,rs140636973,rs140643237,rs140749896,rs140824348,rs140989236,rs141005021,rs141022538,rs141174834,rs141248194,rs141336091,rs141358425,rs141466170,rs141716794,rs141759441,rs141775356,rs141829557,rs141832711,rs141957283,rs141981665,rs142101611,rs142165038,rs142214593,rs142252424,rs142289613,rs142300434,rs142307914,rs142389448,rs142399278,rs142553259,rs142609734,rs142684941,rs142849838,rs142879474,rs142929619,rs142938354,rs142968452,rs143047764,rs143237118,rs143248485,rs143252739,rs143347510,rs143364822,rs143479690,rs143510676,rs143570927,rs143601678,rs143679215,rs143691701,rs143739765,rs143745202,rs143764348,rs143776064,rs143805569,rs143856190,rs143865697,rs143874809,rs143987320,rs143990734,rs144020234,rs144157718,rs144176731,rs144206157,rs144217967,rs144225740,rs144255728,rs144269878,rs144279089,rs144339415,rs144416840,rs144486426,rs144543071,rs144565525,rs144620518,rs144678364,rs144918437,rs144954636,rs145001576,rs145039696,rs145124788,rs145421663,rs145530249,rs145579269,rs145585831,rs145648709,rs145683828,rs145819526,rs145860767,rs145924826,rs146028585,rs146097737,rs146224522,rs146266969,rs146292452,rs146338045,rs146365596,rs146553907,rs146568290,rs146625941,rs146628612,rs146762191,rs146780157,rs146818980,rs146827884,rs146840558,rs146852388,rs146858927,rs146986941,rs146989724,rs147009114,rs147049907,rs147128108,rs147210085,rs147245637,rs147281870,rs147333151,rs147408017,rs147497922,rs147625257,rs147803548,rs147870976,rs147904077,rs147930525,rs147975083,rs148000791,rs148152066,rs148196646,rs148207671,rs148255958,rs148281306,rs148366930,rs148372864,rs148404787,rs148463374,rs148537313,rs148563365,rs148730524,rs148742724,rs148746986,rs148762855,rs148778230,rs148867611,rs148895052,rs148973802,rs149015533,rs149108953,rs149137122,rs149194816,rs149201303,rs149304927,rs149551449,rs149715081,rs149796479,rs149827743,rs149845600,rs149861231,rs149919825,rs150049065,rs150111002,rs150228231,rs150229666,rs150249429,rs150262411,rs150287698,rs150330486,rs150333044,rs150394405,rs150410736,rs150427686,rs150527762,rs150564441,rs150647107,rs150743570,rs150792688,rs150852420,rs150970898,rs151062520,rs151203788,rs151222283,rs151222479,rs151239869,rs151311076,rs151316007,rs1570360,rs16842173,rs16900124,rs16902453,rs16950044,rs16950047,rs16950051,rs16950556,rs16950561,rs17027478,rs17030584,rs17037388,rs17093552,rs17103257,rs17367934,rs17507671,rs17522805,rs17551500,rs17699164,rs180745376,rs180751509,rs180811613,rs180824067,rs180832765,rs180874541,rs180951246,rs180981341,rs181061716,rs181079584,rs181102765,rs181146273,rs181179674,rs181249140,rs181252080,rs181252088,rs181361117,rs181396671,rs181406919,rs181477068,rs181604871,rs181659075,rs181861195,rs181908036,rs181911033,rs181932948,rs182014977,rs182068335,rs182124765,rs182151083,rs182174243,rs182182707,rs182195160,rs182224852,rs182268472,rs182395677,rs182398641,rs182535456,rs182582007,rs182628624,rs182719050,rs182733567,rs182795193,rs182927801,rs183028322,rs183196616,rs183219480,rs183231422,rs183246475,rs183257598,rs183297865,rs183318902,rs183390226,rs183495565,rs183501426,rs183510645,rs183525191,rs183589449,rs183740301,rs183850214,rs183934514,rs184079490,rs184120696,rs184144089,rs184469195,rs184590037,rs184612357,rs184734532,rs184839305,rs184981251,rs184992007,rs184994657,rs185000710,rs185002607,rs185011941,rs185201589,rs185246080,rs185292465,rs185310149,rs185547314,rs185551912,rs185623706,rs185632184,rs185638777,rs185705255,rs185760524,rs185811747,rs185835072,rs185845750,rs185874637,rs185888090,rs185899784,rs185925551,rs185981849,rs186020657,rs186064243,rs186097365,rs186106725,rs186169538,rs186205363,rs186369938,rs186384079,rs186396326,rs186413843,rs186425113,rs186440307,rs186572976,rs186581960,rs186630641,rs186654025,rs186787125,rs186869117,rs186889640,rs186912446,rs187032499,rs187100219,rs187134041,rs187247358,rs187300970,rs187392790,rs187416059,rs187476973,rs187524495,rs187552552,rs187655046,rs187875375,rs187878752,rs187895925,rs187912135,rs187997422,rs188079170,rs188152230,rs188199293,rs188328631,rs188383552,rs188460461,rs188484237,rs188484550,rs188494560,rs188627457,rs188786863,rs188986950,rs188998013,rs189036241,rs189210845,rs189223371,rs189245888,rs189273862,rs189366080,rs189376259,rs189504263,rs189515800,rs189522025,rs189600409,rs189733925,rs189752518,rs189798757,rs189889792,rs189973912,rs189988974,rs190019959,rs190221253,rs190261879,rs190261982,rs190286229,rs190300029,rs190362963,rs190388347,rs190453459,rs190471314,rs190491580,rs190696412,rs190802047,rs190890185,rs190931938,rs190952312,rs190994778,rs191053876,rs191077642,rs191143349,rs191157443,rs191180006,rs191185130,rs191194890,rs191308661,rs191342603,rs191344420,rs191370202,rs191421828,rs191433052,rs191446447,rs191474455,rs191477181,rs191497325,rs191575335,rs191607010,rs191610814,rs191612628,rs191651052,rs191718782,rs191817230,rs191874191,rs191887382,rs191941486,rs191996378,rs192037327,rs192086766,rs192138374,rs192162532,rs192196461,rs192286047,rs192298867,rs192517272,rs192542289,rs192612402,rs192614329,rs192629680,rs192668287,rs192693805,rs192814268,rs192914288,rs193078532,rs193102889,rs193128723,rs199565084,rs199701436,rs199849139,rs199898101,rs200241121,rs200348640,rs200384555,rs200396968,rs200479699,rs200562410,rs200568693,rs200704043,rs200894138,rs200916427,rs201100784,rs201246157,rs201452748,rs2014531,rs201628446,rs202147098,rs2041765,rs2064430,rs2070624,rs2070625,rs2070627,rs2070628,rs2071476,rs2071477,rs2071480,rs2072962,rs2072963,rs2072964,rs2074624,rs2179373,rs2230082,rs223387,rs223388,rs2236386,rs2241715,rs2241718,rs2241719,rs2275718,rs228274,rs2283616,rs2292800,rs2292801,rs2293360,rs2297575,rs2368476,rs2376992,rs2394443,rs2516479,rs2626533,rs2746644,rs28357093,rs28362594,rs28370034,rs28370035,rs28370036,rs28370170,rs304060,rs3092847,rs3208941,rs34115368,rs34331149,rs34870623,rs35198645,rs35318502,rs35809233,rs35867196,rs35884413,rs35995735,rs360020,rs36208384,rs36208385,rs363526,rs363527,rs363528,rs363596,rs363597,rs367624998,rs367628385,rs367886537,rs367921132,rs367927347,rs367997915,rs368151450,rs368428306,rs368555754,rs368612357,rs368678293,rs368894409,rs369145716,rs369348031,rs369509377,rs369800966,rs369803547,rs369832489,rs369902324,rs370131616,rs370386619,rs370420417,rs370550749,rs370841895,rs370961301,rs371267620,rs371333918,rs371500914,rs371836569,rs372090843,rs372226272,rs372283417,rs372321529,rs372648094,rs372808618,rs372825605,rs372842058,rs373030081,rs373116863,rs373252480,rs373322995,rs373614009,rs373800205,rs3740053,rs374103328,rs374425325,rs374467509,rs374921871,rs374931360,rs374945386,rs374993941,rs375001782,rs375024063,rs375123012,rs375235159,rs375393333,rs375847537,rs375862878,rs376007904,rs376062407,rs376068536,rs376337331,rs376500242,rs377105442,rs377418266,rs3774670,rs3774672,rs3774673,rs377511148,rs377706735,rs3792498,rs3805003,rs4063521,rs41289825,rs41292105,rs41292107,rs41315613,rs41452445,rs4252668,rs45449597,rs45479906,rs45504202,rs45595943,rs45608437,rs4645971,rs4746108,rs4747241,rs4845885,rs4846052,rs4895573,rs4947324,rs4947325,rs4987882,rs4993564,rs4993565,rs4993566,rs527263719,rs527300941,rs527376043,rs527393721,rs527421991,rs527466139,rs527480939,rs527609153,rs527643809,rs527647078,rs527658076,rs527670468,rs527758989,rs527887772,rs527904073,rs527907357,rs527930698,rs527936873,rs527947257,rs528069963,rs528075943,rs528140419,rs528176852,rs528262644,rs528288774,rs528339418,rs528340579,rs528344816,rs528438752,rs528484701,rs528636301,rs528653216,rs528685969,rs528693347,rs528776492,rs528830141,rs528842082,rs529033621,rs529123491,rs529185591,rs529320368,rs529385677,rs529394063,rs529452330,rs529478141,rs529631920,rs529874034,rs529890302,rs529902292,rs529911267,rs529957919,rs529970765,rs529991561,rs530016376,rs530051099,rs530053737,rs530074654,rs530114945,rs530130694,rs530149595,rs530174809,rs530175965,rs530210625,rs530237245,rs530325291,rs530356103,rs530360244,rs530423161,rs530456612,rs530492838,rs530498439,rs530499806,rs530538691,rs530601249,rs530744465,rs530758486,rs530855569,rs530872153,rs530878715,rs530905175,rs530985319,rs531122025,rs531131053,rs531142491,rs531195340,rs531199408,rs531243977,rs531248430,rs531301703,rs531313864,rs531344904,rs531520049,rs531523956,rs531575965,rs531679938,rs531685144,rs531749447,rs531809506,rs531878594,rs531894500,rs531934940,rs531950402,rs532016163,rs532051230,rs532259434,rs532285929,rs532353645,rs532373710,rs532380899,rs532382652,rs532384445,rs532446488,rs532482572,rs532489177,rs532519657,rs532522807,rs532538122,rs532563779,rs532642617,rs532729864,rs532731472,rs532741270,rs532742252,rs532758135,rs532821259,rs532884997,rs532999205,rs533027199,rs533073752,rs533140070,rs533148834,rs533200766,rs533251869,rs533303665,rs533318772,rs533424485,rs533459031,rs533493253,rs533511611,rs533522482,rs533522991,rs533578721,rs533607286,rs533681133,rs533800175,rs533839121,rs533897739,rs533902621,rs533965733,rs534014863,rs534021623,rs534079732,rs534105171,rs534352505,rs534463377,rs534476865,rs534505803,rs534512266,rs534573199,rs534609801,rs534632146,rs534666817,rs534684118,rs534700845,rs534725143,rs534744331,rs534745373,rs534884486,rs534988249,rs535044649,rs535064573,rs535087381,rs535201234,rs535221102,rs535228110,rs535234035,rs535288386,rs535294876,rs535412180,rs535422429,rs535476199,rs535479164,rs535521315,rs535600103,rs535604414,rs535611824,rs535812981,rs535836124,rs535914009,rs536035536,rs536107806,rs536196984,rs536219087,rs536258705,rs536310699,rs536478063,rs536513754,rs536514433,rs536540599,rs536562113,rs536578639,rs536581302,rs536702852,rs536763113,rs536801980,rs536818295,rs536822353,rs536838952,rs536912199,rs536944787,rs536951646,rs536956105,rs536979334,rs537036375,rs537048118,rs537068019,rs537173863,rs537196127,rs537233509,rs537301599,rs537325258,rs537374593,rs537441512,rs537503255,rs537507472,rs537538096,rs537615570,rs537630935,rs537634749,rs537767930,rs537873837,rs537918045,rs537983097,rs538064653,rs538130483,rs538262771,rs538283575,rs538308017,rs538339243,rs538351971,rs538415757,rs538418801,rs538451056,rs538477313,rs538479725,rs538533202,rs538572047,rs538575846,rs538577762,rs538688499,rs538840137,rs538844718,rs538934163,rs539078557,rs539099251,rs539126678,rs539226917,rs539229408,rs539317777,rs539356130,rs539482081,rs539618901,rs539646375,rs539659590,rs539766509,rs539795790,rs539847811,rs539899953,rs539936058,rs539951696,rs540076827,rs540150033,rs540212906,rs540261948,rs540318980,rs540341423,rs540352230,rs540419243,rs540472205,rs540500779,rs540534015,rs540553413,rs540593732,rs540710821,rs540935485,rs540949687,rs541011303,rs541012827,rs541037994,rs541056978,rs541064617,rs541171683,rs541172511,rs541302850,rs541414086,rs541436997,rs541441350,rs541462983,rs541522016,rs541552093,rs541589487,rs541605119,rs541609582,rs541674232,rs541692693,rs541717019,rs541759813,rs541763824,rs541765214,rs541778559,rs541861048,rs541881111,rs541906895,rs541961094,rs541961432,rs541973850,rs542029514,rs542033210,rs542142538,rs542170989,rs542284183,rs542300474,rs542397644,rs542454507,rs542468642,rs542600433,rs542616002,rs542664302,rs542717658,rs542803093,rs542862052,rs542884078,rs542918325,rs542972752,rs543014802,rs543040418,rs543064838,rs543208763,rs543212458,rs543342193,rs543370027,rs543384094,rs543434273,rs543485990,rs543553586,rs543559466,rs543569232,rs543672976,rs543677040,rs543718581,rs543749547,rs543752073,rs543780235,rs543932936,rs543934912,rs543958546,rs543998979,rs544065257,rs544160149,rs544179233,rs544188270,rs544404133,rs544464147,rs544561354,rs544668972,rs544695871,rs544705050,rs544731617,rs544743494,rs544857087,rs544872037,rs544992761,rs545058421,rs545059540,rs545196693,rs545250086,rs545257487,rs545294212,rs545327535,rs545443657,rs545475272,rs545588199,rs545595029,rs545611826,rs545633055,rs545643776,rs545692332,rs545748258,rs545755479,rs545809486,rs545830108,rs545851977,rs545872648,rs545904728,rs545942228,rs545959235,rs545977969,rs546071067,rs546134254,rs546180827,rs546201620,rs546238602,rs546325005,rs546385524,rs546724401,rs546753500,rs546756519,rs546847720,rs546889844,rs546983867,rs547038532,rs547046892,rs547122544,rs547166815,rs547285442,rs547305537,rs547317705,rs547354343,rs547360798,rs547405309,rs547529440,rs547546693,rs547576745,rs547678269,rs547679122,rs547699226,rs547753685,rs547792642,rs547827156,rs547851664,rs547895919,rs547902501,rs547906290,rs547915740,rs547925693,rs547931764,rs547950717,rs547957987,rs547964234,rs547965204,rs548002905,rs548037540,rs548218109,rs548219303,rs548251464,rs548265616,rs548269049,rs548292032,rs548415492,rs548417560,rs548448478,rs548486828,rs548501484,rs548531105,rs548644612,rs548663932,rs548676117,rs548708359,rs548711494,rs548737561,rs548777166,rs548790182,rs548813314,rs548840623,rs549004568,rs549152142,rs549176796,rs549186341,rs549324200,rs549326590,rs549368843,rs549452314,rs549582017,rs549595103,rs549690199,rs549713868,rs549742393,rs549747872,rs549851571,rs549875542,rs549887651,rs549907332,rs550016259,rs550016829,rs550056111,rs550127075,rs550239173,rs550248645,rs550280188,rs550329737,rs550429024,rs550436398,rs550445982,rs550500652,rs550527331,rs550542761,rs550562392,rs550625585,rs550696277,rs550719770,rs550742381,rs550826760,rs550844380,rs550862515,rs550873014,rs550873230,rs550914664,rs551011615,rs551116708,rs551302746,rs551406943,rs551515778,rs551521654,rs551557607,rs551698747,rs551712541,rs551837369,rs551874259,rs551890490,rs551892702,rs551898887,rs551987991,rs551993076,rs552098765,rs552116420,rs552151434,rs552158596,rs552197131,rs552203630,rs552221671,rs552255788,rs552294612,rs552435152,rs552475745,rs552481987,rs552498931,rs552533347,rs552623753,rs552650755,rs552707267,rs552712247,rs552804964,rs552888969,rs552901534,rs553026793,rs553091754,rs553183755,rs553186136,rs553266463,rs553387650,rs553460234,rs553476665,rs553496796,rs553522744,rs553692259,rs553698951,rs553776491,rs553951985,rs554029515,rs554156610,rs554171453,rs554172117,rs554214267,rs554217507,rs554281443,rs554282428,rs554362817,rs554407619,rs554451209,rs554476019,rs554579012,rs554632814,rs554659179,rs554671180,rs554672439,rs554683647,rs554752233,rs554853436,rs554877745,rs554894626,rs554941502,rs554962279,rs554963215,rs554987608,rs555033842,rs555050394,rs555105118,rs555169008,rs555170716,rs555305051,rs555391000,rs555474318,rs555488684,rs555500345,rs555501825,rs555544322,rs555552895,rs555619719,rs555626033,rs555638240,rs555652321,rs555676091,rs555687649,rs555688794,rs555916462,rs556058259,rs556075011,rs556083217,rs556171663,rs556216773,rs556313343,rs556397614,rs556422980,rs556577571,rs556591931,rs556629229,rs556645720,rs556651603,rs556660745,rs556696828,rs556704246,rs556757968,rs556840020,rs556867953,rs556884382,rs556934628,rs556943212,rs55700783,rs55704283,rs557135679,rs557247518,rs557274317,rs557292990,rs557293578,rs557367882,rs557511032,rs55758249,rs557695554,rs557710982,rs557825960,rs557860089,rs557907008,rs557916898,rs557950715,rs557982709,rs557997586,rs558034092,rs558089800,rs558112938,rs558123993,rs558169563,rs558171088,rs558278035,rs558305606,rs558321049,rs558433762,rs558495811,rs558519210,rs558519530,rs558673851,rs558700688,rs558772164,rs558779802,rs558866910,rs558899519,rs558950939,rs559035614,rs559058784,rs559070277,rs559098413,rs559179420,rs559213323,rs559220828,rs559296170,rs559305823,rs559327593,rs559350756,rs559351111,rs559412696,rs559496260,rs559513534,rs559517413,rs559595741,rs559596005,rs559596791,rs559597769,rs559603548,rs559623905,rs559627697,rs559758434,rs559809687,rs559816186,rs559856981,rs559921729,rs560035440,rs560074622,rs560204539,rs560240646,rs560250778,rs560345857,rs560399241,rs560441792,rs560453895,rs560459484,rs560472750,rs560484909,rs560550462,rs560616988,rs560646025,rs560650986,rs560763261,rs560775084,rs560799075,rs560845389,rs561093820,rs561132329,rs561139839,rs561153827,rs561178668,rs561234600,rs561241633,rs561305681,rs561471772,rs561589913,rs561608453,rs561634647,rs561701031,rs561710619,rs561724361,rs561768335,rs561876573,rs561886057,rs561913073,rs561946586,rs561989384,rs562011917,rs562063284,rs562093371,rs562116243,rs562121410,rs562136169,rs562269146,rs562385871,rs562495752,rs562514393,rs562584219,rs562591227,rs56262082,rs562673956,rs562682853,rs562691191,rs562780839,rs562785377,rs562870908,rs562872194,rs562883615,rs562893844,rs562919904,rs562970276,rs562981578,rs563114449,rs563114458,rs563157813,rs563225261,rs563323664,rs563379542,rs563400273,rs563409726,rs563510952,rs563544072,rs563556921,rs563557433,rs563580308,rs563585011,rs563720600,rs563755549,rs563759483,rs56376659,rs563774327,rs563786917,rs563873507,rs563875495,rs563882492,rs563967108,rs563991145,rs564063313,rs564073156,rs564074473,rs564127099,rs564214865,rs564221041,rs564263036,rs564342165,rs564355648,rs564482222,rs564552737,rs564564991,rs564690761,rs564702163,rs564715647,rs564717772,rs564722060,rs564961021,rs565012472,rs565068345,rs565087857,rs565117091,rs565157744,rs565178660,rs565252541,rs565272694,rs565373474,rs565424280,rs565425169,rs565611529,rs565680857,rs565729306,rs565755968,rs565756971,rs565837905,rs565841429,rs565843811,rs565858851,rs565990470,rs566011482,rs566053589,rs566054405,rs566112238,rs566178026,rs566197408,rs566250340,rs566352457,rs566443899,rs566462019,rs566583671,rs566854792,rs566934758,rs566947652,rs566972443,rs566990547,rs566999253,rs567013827,rs567086909,rs567101277,rs567357676,rs567476,rs567636514,rs567726070,rs567824024,rs567857465,rs567922354,rs567970386,rs568012491,rs568017682,rs568024594,rs568085742,rs568087223,rs568088927,rs568123761,rs568199508,rs568321873,rs568367762,rs568367991,rs568391443,rs568395780,rs568433069,rs568520500,rs568530100,rs568534955,rs568537588,rs568545464,rs568552984,rs568574355,rs568626842,rs568628916,rs568656093,rs568664978,rs568782960,rs568822067,rs568984465,rs569080862,rs569210714,rs569220297,rs569293867,rs569315627,rs569321104,rs569382700,rs569528114,rs569535457,rs569573110,rs569578294,rs569651861,rs569669141,rs569782619,rs569864516,rs569894367,rs569922625,rs569988905,rs569996779,rs570036411,rs570056176,rs570156111,rs570185494,rs570225406,rs570243642,rs570298135,rs570304608,rs570375455,rs570378742,rs570386850,rs570405774,rs570420558,rs570422697,rs570499945,rs570513866,rs570537637,rs570670634,rs570671979,rs570705837,rs570722685,rs570731288,rs570765172,rs570767018,rs570782520,rs570784953,rs570842618,rs570843552,rs570848182,rs570852467,rs570897297,rs570913611,rs571003929,rs571104118,rs571108241,rs571175043,rs571192362,rs571209947,rs571221424,rs571329697,rs571405825,rs571420223,rs571436887,rs571476988,rs571495019,rs571503540,rs57151456,rs571550044,rs571560686,rs571609916,rs571659772,rs571775900,rs571812426,rs571838046,rs571930581,rs571968031,rs571973099,rs571984064,rs571999434,rs572041120,rs572073164,rs572096926,rs572123099,rs572167521,rs572262196,rs572299015,rs572449392,rs572478169,rs572566278,rs572570631,rs572708695,rs572749473,rs572787318,rs572796449,rs572861678,rs572878578,rs572891323,rs572899544,rs572906896,rs572935160,rs572943675,rs572977589,rs572999534,rs573066316,rs573105197,rs573132840,rs573191028,rs573292455,rs573335661,rs573398257,rs573411518,rs573453083,rs573547258,rs573646502,rs573764331,rs573801755,rs573831790,rs573926907,rs573933573,rs574079364,rs574080196,rs574092056,rs574117447,rs574134934,rs574231529,rs574234820,rs574534550,rs574592190,rs574798108,rs574916268,rs574998002,rs575061205,rs575068766,rs575069739,rs575071546,rs575131275,rs575168828,rs575235001,rs575271357,rs575284268,rs575295998,rs575319547,rs575321146,rs575389028,rs575418214,rs575538419,rs575562057,rs575585351,rs575597748,rs575620837,rs575644525,rs575646899,rs575745279,rs575785087,rs575831494,rs575890939,rs575908337,rs575960132,rs576086845,rs576096031,rs576297957,rs576314327,rs576317720,rs576361437,rs576384064,rs576384937,rs576388967,rs576441693,rs576446395,rs576447263,rs576452101,rs576463950,rs576482933,rs576511237,rs576583430,rs576629071,rs576653133,rs576654474,rs576701933,rs576775315,rs576806149,rs576817468,rs576859805,rs576899522,rs576925435,rs577001768,rs577082164,rs577150156,rs577201585,rs577282706,rs577297579,rs577326100,rs577344727,rs577394546,rs577468984,rs577480543,rs577565787,rs577585180,rs577616838,rs577704843,rs577713735,rs577715293,rs577829735,rs577872122,rs577905823,rs577906814,rs577958798,rs577987707,rs577992645,rs578091225,rs578154875,rs578178830,rs578245441,rs58386249,rs58619292,rs58659593,rs58724360,rs58758881,rs58841173,rs58914007,rs58935459,rs59118205,rs59260042,rs59413766,rs59522292,rs59788180,rs60257797,rs6060295,rs6060296,rs6060297,rs6060633,rs60714788,rs61436305,rs61508644,rs61595306,rs61729405,rs61736741,rs61901817,rs61945844,rs61976879,rs62402440,rs6490288,rs6535921,rs6557993,rs659366,rs6671918,rs6684539,rs6687063,rs66923906,rs678176,rs6795441,rs6800071,rs6823412,rs700004,rs7020201,rs711631,rs71478568,rs7162222,rs71647012,rs71647013,rs71647014,rs71647015,rs7193673,rs72666636,rs72940666,rs72940700,rs72979079,rs73071626,rs73169632,rs731780,rs73196772,rs73414615,rs73419443,rs73538820,rs73565951,rs73572297,rs73763140,rs73807288,rs73830450,rs73903629,rs73913144,rs73913145,rs73920047,rs73920048,rs74019878,rs74019895,rs74033284,rs74052374,rs74761498,rs74763058,rs74904525,rs75089219,rs7524097,rs7525446,rs75261729,rs7535473,rs7537948,rs7542969,rs75439501,rs75451252,rs75534118,rs75604189,rs75668394,rs75684840,rs75750260,rs75787191,rs75820821,rs75903170,rs76025707,rs76090393,rs7612399,rs76259794,rs76263854,rs7636273,rs76379986,rs7643344,rs76604555,rs76610571,rs76616586,rs76660458,rs76694677,rs76757432,rs769235,rs769236,rs769237,rs77029566,rs77031483,rs77059879,rs77101937,rs77216229,rs7734015,rs77646605,rs77753814,rs7775752,rs77844641,rs77857659,rs77921082,rs77933492,rs78049720,rs78061564,rs78129540,rs78146996,rs78271493,rs78287531,rs78322646,rs78366985,rs78696943,rs78813866,rs78966757,rs79022527,rs79071019,rs791349,rs79187710,rs79293617,rs79352762,rs79469752,rs79673193,rs7978917,rs79817099,rs79827124,rs79869333,rs79967459,rs79971389,rs80046513,rs80049189,rs80064710,rs80185927,rs80229094,rs8092862,rs893566,rs900691,rs901854,rs926269,rs926270,rs926271,rs9276815,rs9282870,rs9311374,rs932658,rs9386735,rs973010,rs9825276,rs9844422	ACTN4,ADAM17,ADAM8,ADSL,AGTRAP,ANG,ANGPT2,AQP3,ARNT2,ATM,BACH1,BIRC2,BNIP3L,CAPN2,CAT,CBFA2T3,CCNA2,CFLAR,CITED2,COX4I2,CPEB4,CYBA,DDIT4,E2F1,EEF2K,EGLN2,EGLN3,EIF4EBP1,EPAS1,FOXO3,GNB1,HMOX1,HP1BP3,ITPR1,ITPR2,KCNMB1,LDHA,LIMD1,LMNA,LONP1,LTA,MDM4,MGARP,MTHFR,MTOR,MYB,MYC,NDRG1,NFE2L2,NOS2,NOTCH1,NPPA,NPPB,NR4A2,OPA1,PAK1,PKM,PLAU,PMAIP1,POLB,PPARD,PRKAA1,PRKCB,PSMA3,PSMA6,PSMB1,PSMB2,PSMB3,PSMB7,PSMB9,PSMC2,PSMD11,PSMD5,PSMD9,PSME4,PSMF1,PTEN,PTGIS,PTK2B,RAF1,RBPJ,RYR1,SCAP,SIRT1,SIRT2,SIRT4,SLC29A1,SLC9A1,SMAD3,TBL2,TGFB1,TLR2,TP53,TXN2,UBA52,UBB,UBC,UBE2D2,UBE2D3,UCP2,UCP3,VEGFA
GO Biological Process	GO:1990428	miRNA transport	287	1.75462e-76	2.26398e-72	7.88843e-75	72.5776	0.716474	52	1.83504e-05	0.00133183	3090	0.216777	1	0.905203	4.61303	0.216777	1	1	0.000248694	1	rs112485832,rs113133824,rs13230913,rs138249007,rs138832599,rs141936134,rs146346849,rs147034777,rs147657687,rs148935783,rs150452989,rs181215176,rs182292818,rs183714575,rs185030814,rs188822196,rs201165333,rs201613351,rs202161524,rs528486286,rs529241478,rs531336951,rs532832984,rs533636446,rs533995389,rs536856982,rs538280773,rs540482661,rs541931816,rs543700760,rs546204428,rs547172614,rs548289201,rs550708821,rs551048987,rs552334603,rs556029542,rs559297701,rs560368423,rs560442329,rs561733435,rs562609472,rs562824416,rs563840184,rs566739502,rs571359419,rs571736063,rs575108350,rs575808040,rs577493254,rs73281550,rs80352496	HNRNPA2B1
GO Biological Process	GO:0009896	positive regulation of catabolic process	288	2.07861e-76	2.68204e-72	9.31262e-75	1.54848	1275.44	1975	0.0326668	0.050584	67	4.48839e-08	0.000579137	8.64383e-06	1.57779	74.7881	118	345	0.0293459	0.342029	rs10035226,rs1005805,rs10152518,rs10417845,rs104893676,rs1057745,rs10779576,rs10786631,rs10920607,rs10946279,rs10992234,rs111298150,rs111384232,rs111630032,rs111949570,rs112112426,rs112169350,rs112475033,rs112488724,rs112673025,rs112694389,rs112870895,rs112926897,rs112968195,rs112970423,rs112987408,rs113213009,rs113226127,rs113284513,rs113345820,rs113362468,rs113385273,rs113533746,rs113641027,rs113681810,rs113783505,rs113998673,rs114063501,rs114121489,rs114286466,rs114324976,rs114392727,rs114465827,rs114561707,rs114682370,rs114691438,rs114810174,rs114870671,rs114896586,rs114901957,rs115101723,rs115154525,rs115253009,rs115335747,rs115341945,rs115402781,rs115521862,rs115588831,rs115744778,rs115767871,rs115809448,rs115849658,rs116038597,rs116071274,rs116135012,rs116182120,rs116253223,rs116464956,rs11650929,rs11654978,rs116572350,rs116604365,rs116617873,rs11668989,rs116698135,rs116701156,rs116705404,rs116711986,rs116877251,rs116952048,rs116996902,rs117047274,rs117100436,rs117111149,rs117151049,rs117321005,rs117343253,rs117458426,rs117481827,rs117630969,rs117665211,rs11767061,rs117750251,rs117756326,rs117874319,rs118001423,rs118087945,rs118133512,rs11860461,rs11879272,rs11884138,rs11923026,rs11988299,rs12034326,rs12210836,rs12278817,rs12418688,rs12437816,rs12590235,rs12717,rs12983940,rs13018923,rs1322,rs13259761,rs13345053,rs13433161,rs13433178,rs13433367,rs1351452,rs137901691,rs137908932,rs137926363,rs137940956,rs138084134,rs138160849,rs138199813,rs138239588,rs138400599,rs138514927,rs138588074,rs138604283,rs138611278,rs138831733,rs138909529,rs138975468,rs138999109,rs139006873,rs139013135,rs139185502,rs139423203,rs139478852,rs139629972,rs139691887,rs139741163,rs139784508,rs139810085,rs139937464,rs140015752,rs140043205,rs140076702,rs140158659,rs140250080,rs140338244,rs140640501,rs140741552,rs140794471,rs140898694,rs140946435,rs140969259,rs141022538,rs141336091,rs141365045,rs141400001,rs141411167,rs141460509,rs141616999,rs141759441,rs141775356,rs141815772,rs141829557,rs141832711,rs141928232,rs141944691,rs141957283,rs141981665,rs142065515,rs142229725,rs142229778,rs142307914,rs142345213,rs142360162,rs142389448,rs142475968,rs142478061,rs142487079,rs142500609,rs142541219,rs142782895,rs142938354,rs143012721,rs143038765,rs143043456,rs143047764,rs143183393,rs143219772,rs143347510,rs143510676,rs143578362,rs143601678,rs143709938,rs143718904,rs143740826,rs143805569,rs143874608,rs143910838,rs143987320,rs144176731,rs144217967,rs144230363,rs144271623,rs144279089,rs144339415,rs144416840,rs144420157,rs144467303,rs144486426,rs144490795,rs144520293,rs144563791,rs144620518,rs144639014,rs144659533,rs144694232,rs144741728,rs144753403,rs144918437,rs144938796,rs145013709,rs145124788,rs145150451,rs145246028,rs145254939,rs145293775,rs145387378,rs145421663,rs145457733,rs145533943,rs145644601,rs145653927,rs145673472,rs145686330,rs145707875,rs145819526,rs145894915,rs146144854,rs146266969,rs146372377,rs146496517,rs146553907,rs146625534,rs146626853,rs146691264,rs146748481,rs146832566,rs146835650,rs146847607,rs146996627,rs147009114,rs147084990,rs147152736,rs147213828,rs147225237,rs147230428,rs147400330,rs147524539,rs147628962,rs147644138,rs147656233,rs147767420,rs147798150,rs147805729,rs147806482,rs147870976,rs147899307,rs147942423,rs147946940,rs148079813,rs148152066,rs148372134,rs148404787,rs148591721,rs148596501,rs148605186,rs148730524,rs148778230,rs149015533,rs149034788,rs149108953,rs149115058,rs149121979,rs149457452,rs149601564,rs149660542,rs149718468,rs149741168,rs149785459,rs149790548,rs149796479,rs149827743,rs149861231,rs150066795,rs150106663,rs150107397,rs150186663,rs150244663,rs150330486,rs150435485,rs150564441,rs150613372,rs150640915,rs150647107,rs150707689,rs150719459,rs150747323,rs150792688,rs150853621,rs150922145,rs151185573,rs151222283,rs151239869,rs151316007,rs16899637,rs16899639,rs16900124,rs16908144,rs16931980,rs16967742,rs17042049,rs17103257,rs17196808,rs17248748,rs17249134,rs17249141,rs17522805,rs17534048,rs17534202,rs17551500,rs180722734,rs180811613,rs180814798,rs180874541,rs180878611,rs180906111,rs180984255,rs181059385,rs181159954,rs181232955,rs181252693,rs181257715,rs181387785,rs181406919,rs181515101,rs181563250,rs181623752,rs181932948,rs182174243,rs182205359,rs182325847,rs182395677,rs182398641,rs182508454,rs182535456,rs182604439,rs182635093,rs182734668,rs182804177,rs182844006,rs182848403,rs182866982,rs182910434,rs182922469,rs182928786,rs182929584,rs183026742,rs183030044,rs183065286,rs183257598,rs183390226,rs183401289,rs183428517,rs183473695,rs183481838,rs183495565,rs183510645,rs183517463,rs183589449,rs183623186,rs183651257,rs183739253,rs183787831,rs183850901,rs183877837,rs183951201,rs183975137,rs183991219,rs184144089,rs184372026,rs184428411,rs184463183,rs184555036,rs184585321,rs184590037,rs184693119,rs184720308,rs184892954,rs184983827,rs185003412,rs185103562,rs185179019,rs185242064,rs185292465,rs185359591,rs185613841,rs185638029,rs185760524,rs185855438,rs185873777,rs185899201,rs185981849,rs186106725,rs186158920,rs186175534,rs186205363,rs186256650,rs186273749,rs186500969,rs186557406,rs186602549,rs186615481,rs186698990,rs186783464,rs186807044,rs186854271,rs186912446,rs187106179,rs187111117,rs187133592,rs187134041,rs187146171,rs187176379,rs187236887,rs187241073,rs187284101,rs187358934,rs187385357,rs187476973,rs187569064,rs187581132,rs187620290,rs187663525,rs187679286,rs187875375,rs187886654,rs187895925,rs188062042,rs188103572,rs188157810,rs188171058,rs188199293,rs188346493,rs188380362,rs188415506,rs188430012,rs188511465,rs188614462,rs1887026,rs188709125,rs188817988,rs188855328,rs188857646,rs189025180,rs189063582,rs189084934,rs189245888,rs189273862,rs189366080,rs189376259,rs189388754,rs189409348,rs189415952,rs189469181,rs189504263,rs189531828,rs189623918,rs189664831,rs189776026,rs189850893,rs189967496,rs189985622,rs189988974,rs190090514,rs190196229,rs190221253,rs190246139,rs190278343,rs190290238,rs190323609,rs190362963,rs190624006,rs190651726,rs190662053,rs190666047,rs190713642,rs190726429,rs190865314,rs190931938,rs191050799,rs191100007,rs191116246,rs191157443,rs191203102,rs191206202,rs191292972,rs191370202,rs191421828,rs191446447,rs191453356,rs191581674,rs191583722,rs191601860,rs191650986,rs191798085,rs191864616,rs191864618,rs191874191,rs191961920,rs191996378,rs192008575,rs192079003,rs192086766,rs192106118,rs192138374,rs192230722,rs192286047,rs192447570,rs192449223,rs192500358,rs192517272,rs192553164,rs192644518,rs192732983,rs192755888,rs192897815,rs193029599,rs193078532,rs193285248,rs199925808,rs200010672,rs200348640,rs200568693,rs200644559,rs200704043,rs201016593,rs201269502,rs201452748,rs201623005,rs2016438,rs201897322,rs202147098,rs2066905,rs2070624,rs2070625,rs2070627,rs2070628,rs2071476,rs2071477,rs2071480,rs2072962,rs2072963,rs2072964,rs2074624,rs2104015,rs2179373,rs2236207,rs2236386,rs2275718,rs2279161,rs228274,rs2283616,rs2293360,rs2297575,rs235317,rs2564974,rs2733382,rs2782842,rs28362594,rs28686909,rs2916068,rs2974752,rs2980874,rs3092847,rs3117582,rs3123020,rs312841,rs312891,rs312892,rs33978291,rs33981816,rs345635,rs34579616,rs34645708,rs34751423,rs35228155,rs35340144,rs35594166,rs35596291,rs35635123,rs35645564,rs35867196,rs367927347,rs367952536,rs367997915,rs368151450,rs368162981,rs368428306,rs368437738,rs368555754,rs368678293,rs368809120,rs368902140,rs368966191,rs369039743,rs369548173,rs369832489,rs370088659,rs370125502,rs370210827,rs370229124,rs370685579,rs370749559,rs370967757,rs371085361,rs371138950,rs371265385,rs371480341,rs371500914,rs371804073,rs371893889,rs372057860,rs372090843,rs372118995,rs372142426,rs372434894,rs372526659,rs372648094,rs372676180,rs372825605,rs373030081,rs373104211,rs373322995,rs3733263,rs373372584,rs373545622,rs373675878,rs373739561,rs373800205,rs373875345,rs373935506,rs373990782,rs374103328,rs374604984,rs3746082,rs374645545,rs374777610,rs374921871,rs374972770,rs374993941,rs375164925,rs375209180,rs375348528,rs375401588,rs375436268,rs3756456,rs375749839,rs375847537,rs375993911,rs376068536,rs376849971,rs376913561,rs376952654,rs377320903,rs377418266,rs377499486,rs377619980,rs3810919,rs3848365,rs41265879,rs41292105,rs41292107,rs4148230,rs45532531,rs45595837,rs492554,rs4987882,rs5029924,rs515437,rs519575,rs527265002,rs527331938,rs527373717,rs527385401,rs527393721,rs527453418,rs527468804,rs527504243,rs527527223,rs527528520,rs527552577,rs527658076,rs527665879,rs527670468,rs527758989,rs527774263,rs527887772,rs527910738,rs527947257,rs528069963,rs528092278,rs528096260,rs528129588,rs528176852,rs528204517,rs528227967,rs528288774,rs528344816,rs528410693,rs528437761,rs528449436,rs528506855,rs528540666,rs528587361,rs528592650,rs528655631,rs528664059,rs528688483,rs528740209,rs528859977,rs528969674,rs528976452,rs529027428,rs529029461,rs529187950,rs529229951,rs529296352,rs529296422,rs529300407,rs529320368,rs529407792,rs529452330,rs529490017,rs529510131,rs529543925,rs529578764,rs529628934,rs529680637,rs529686229,rs529695121,rs529712264,rs529789718,rs529873920,rs529874034,rs529878303,rs529890302,rs529904632,rs529925692,rs529931667,rs529957919,rs529968593,rs530016376,rs530047383,rs530114731,rs530166183,rs530174809,rs530223933,rs530389085,rs530426,rs530498439,rs530526941,rs530545422,rs530600770,rs530656663,rs530675445,rs530758486,rs530798264,rs530844785,rs530878715,rs530884834,rs530892472,rs530895843,rs530985319,rs531079263,rs531104872,rs531121655,rs531131053,rs531139700,rs531142491,rs531248430,rs531255645,rs531304093,rs531344904,rs531371727,rs531545296,rs531546184,rs531642746,rs531646128,rs531647368,rs531679938,rs531734600,rs531859129,rs531894500,rs531923060,rs531953523,rs532003348,rs532032649,rs532192535,rs532285929,rs532379411,rs532380899,rs532384445,rs532433942,rs532454231,rs532535040,rs532633479,rs532635420,rs532649567,rs532703080,rs532757185,rs532828245,rs533047610,rs533157157,rs533198329,rs533200766,rs533219353,rs533227135,rs533325268,rs533337955,rs533347721,rs533389819,rs533459031,rs533493253,rs533548562,rs533591849,rs533608663,rs533729519,rs533783921,rs533784292,rs533830350,rs533839471,rs533868600,rs533911801,rs533959654,rs533995971,rs534014863,rs534021623,rs534042066,rs534080325,rs534084859,rs534105171,rs534124347,rs534225796,rs534267505,rs534277386,rs534287339,rs534352505,rs534470849,rs534505803,rs534512266,rs534576560,rs534601519,rs534609801,rs534700412,rs534744331,rs534806366,rs534821261,rs534884486,rs534999309,rs535087381,rs535093734,rs535127626,rs535175039,rs535226051,rs535234035,rs535261565,rs535285778,rs535345006,rs535386529,rs535386839,rs535392510,rs535412392,rs535412928,rs535517096,rs535571861,rs535611824,rs535644133,rs535709189,rs535714027,rs535750659,rs535751462,rs535761501,rs535831354,rs535844710,rs535860994,rs535895874,rs535914009,rs535928710,rs535968060,rs536035536,rs536107806,rs536196984,rs536219427,rs536248112,rs536258705,rs536320252,rs536514433,rs536551405,rs536574920,rs536596485,rs536667013,rs536700124,rs536749326,rs536763113,rs536801980,rs536901281,rs536951646,rs536961474,rs536979334,rs537068019,rs537325258,rs537472945,rs537655689,rs537770154,rs537771190,rs537803049,rs537918045,rs537926389,rs537967633,rs537972025,rs537983097,rs538034968,rs538038045,rs538056825,rs538126305,rs538159041,rs538237599,rs538402927,rs538424789,rs538432239,rs538449019,rs538451056,rs538479725,rs538502572,rs538509189,rs538545149,rs538557880,rs538577762,rs538649615,rs538889715,rs538934163,rs538937127,rs538939802,rs538959566,rs539066417,rs539099251,rs539125196,rs539125630,rs539182116,rs539226917,rs539270744,rs539271499,rs539279293,rs539355888,rs539420807,rs539423280,rs539482081,rs539489575,rs539602780,rs539636778,rs539660978,rs539898961,rs539922392,rs539936058,rs539956207,rs539972818,rs540075346,rs540186600,rs540261948,rs540319540,rs540341423,rs540353045,rs540359232,rs540407724,rs540413864,rs540510076,rs540715483,rs540722511,rs540737637,rs540750172,rs540808076,rs540833172,rs540837133,rs540949329,rs540949687,rs540982975,rs541004681,rs541011303,rs541093061,rs541164968,rs541352307,rs541414086,rs541415635,rs541462983,rs541589487,rs541635443,rs541675995,rs541692693,rs541700610,rs541737658,rs541746991,rs541769546,rs541792683,rs541795780,rs541860621,rs541881111,rs541904497,rs541927344,rs542056084,rs542121389,rs542142538,rs542166782,rs542170704,rs542173361,rs542182426,rs542233360,rs542236095,rs542301126,rs542334222,rs542523046,rs542616002,rs542693379,rs542793081,rs542803093,rs542815182,rs542947238,rs543040418,rs543080468,rs543106826,rs543155819,rs543160651,rs543165574,rs543263623,rs543310712,rs543342193,rs543370027,rs543379794,rs543434273,rs543528729,rs543546868,rs543566480,rs543713954,rs543734668,rs543752554,rs543780235,rs543837698,rs543864086,rs543888956,rs543906536,rs543934218,rs543941114,rs543951903,rs544000427,rs544003978,rs544065257,rs544069044,rs544131747,rs544190793,rs544277844,rs544336191,rs544368432,rs544380963,rs544482446,rs544493319,rs544503426,rs544595577,rs544623868,rs544647226,rs544668972,rs544859462,rs545058421,rs545160528,rs545196693,rs545202900,rs545235048,rs545240887,rs545250086,rs545318608,rs545324125,rs545346040,rs545441900,rs545543162,rs545611826,rs545633055,rs545674222,rs545681615,rs545692332,rs545717464,rs545731201,rs545755479,rs545756864,rs545810015,rs545814005,rs545872648,rs545904728,rs545948120,rs545997453,rs546019586,rs546045034,rs546071067,rs546115506,rs546197339,rs546200952,rs546234184,rs546287443,rs546325005,rs546363220,rs546374050,rs546444444,rs546451793,rs546478718,rs546495414,rs546550137,rs546569,rs546572130,rs546596347,rs546598623,rs546678165,rs546719489,rs546734094,rs546833182,rs546873130,rs546900055,rs546928178,rs546929069,rs547020961,rs547038532,rs547046527,rs547117066,rs547117785,rs547120106,rs547130558,rs547166815,rs547261169,rs547305537,rs547322192,rs547354698,rs547402212,rs547434778,rs547488979,rs547512268,rs547529440,rs547546693,rs547664615,rs547889385,rs547895919,rs547931764,rs547956108,rs547965204,rs548018245,rs548038094,rs548132520,rs548201576,rs548238192,rs548265616,rs548307709,rs548350968,rs548391347,rs548415492,rs548448478,rs548453612,rs548468273,rs548481273,rs548535939,rs548544203,rs548611379,rs548625465,rs548666702,rs548790182,rs548803626,rs548835055,rs548840623,rs548947562,rs548963531,rs548970724,rs548986855,rs549004344,rs549014431,rs549141024,rs549146076,rs549174926,rs549176796,rs549227955,rs549247134,rs549314029,rs549333738,rs549445771,rs549567748,rs549573211,rs549576017,rs549640033,rs549664088,rs549703503,rs549830503,rs549851571,rs549885107,rs549907332,rs549978983,rs549995837,rs550016259,rs550034819,rs550280188,rs550329737,rs550350890,rs550507224,rs550527331,rs550545910,rs550562392,rs550579695,rs550606574,rs550679277,rs550696277,rs550719770,rs550757946,rs550793664,rs550848284,rs550901562,rs550901897,rs550903479,rs550913404,rs550935253,rs550936849,rs551079396,rs551137543,rs551210834,rs551272782,rs551446649,rs551498672,rs551516432,rs551519403,rs551712083,rs551714561,rs551716646,rs551890490,rs551966774,rs551986838,rs552066159,rs552067492,rs552083967,rs552087097,rs552093653,rs552098765,rs552203630,rs552205570,rs552229574,rs552481987,rs552490945,rs552498931,rs552525539,rs552575229,rs552645272,rs552690353,rs552699736,rs552728591,rs552742313,rs552754958,rs552837803,rs552845211,rs552946198,rs553003880,rs553052639,rs553061820,rs553083025,rs553091754,rs553172733,rs553186136,rs553208485,rs553327561,rs553390777,rs553476665,rs553508425,rs553510646,rs553574263,rs553677385,rs553692259,rs553728383,rs553890721,rs553914962,rs553949737,rs553951744,rs553952252,rs553975476,rs554086755,rs554102726,rs554168318,rs554172117,rs554186280,rs554214147,rs554214267,rs554220111,rs554291438,rs554446343,rs554513655,rs554583697,rs554596362,rs554597938,rs554628065,rs554636033,rs554643640,rs554659179,rs554689267,rs554752233,rs554758347,rs554877745,rs554894626,rs554915117,rs554924896,rs554972831,rs555056300,rs555116688,rs555156252,rs555169008,rs555193312,rs555218248,rs555255400,rs555273390,rs555391000,rs555488684,rs555540515,rs555544322,rs555552895,rs555589536,rs555607892,rs555626033,rs555651173,rs555652321,rs555656878,rs555657438,rs555688502,rs555776813,rs555957187,rs556002452,rs556058259,rs556083217,rs556086404,rs556184938,rs556215383,rs556313343,rs556348111,rs556366398,rs556377614,rs556577262,rs556577571,rs556591931,rs556595304,rs556596868,rs556684448,rs556768750,rs556801084,rs556805840,rs556824911,rs556825739,rs556884382,rs556896623,rs556923617,rs556943212,rs55702152,rs55704283,rs557045766,rs557049322,rs557112688,rs557127381,rs557247518,rs557274317,rs557306141,rs55740103,rs557507145,rs557514523,rs557526988,rs557623260,rs557674903,rs557695554,rs557710982,rs557814980,rs557825960,rs557835880,rs557863193,rs557950715,rs557970886,rs558099578,rs558110480,rs558169512,rs55818129,rs558203491,rs558238814,rs558278035,rs558387419,rs558472151,rs558519530,rs558583455,rs558604955,rs558700622,rs558777294,rs558857722,rs558862062,rs558949351,rs558977314,rs558985617,rs559011951,rs559038837,rs559085975,rs559179467,rs559204243,rs559213323,rs559282562,rs559352261,rs559494564,rs559511625,rs559517413,rs559596645,rs559597428,rs559597769,rs559612771,rs559623905,rs559837969,rs559840183,rs559856981,rs559888991,rs559921946,rs559968308,rs560020686,rs560091271,rs560187947,rs560250778,rs560272356,rs560298620,rs560304550,rs560333891,rs560364159,rs560373491,rs560399241,rs560430071,rs560437889,rs560451459,rs560484909,rs560570257,rs560656119,rs560661606,rs560766856,rs560820600,rs560845389,rs560868775,rs561005819,rs561090629,rs561104697,rs561197771,rs561225950,rs56123859,rs561241633,rs56127609,rs561286656,rs561307032,rs561336060,rs561357404,rs561409332,rs561479303,rs561492107,rs561557457,rs561634647,rs561701031,rs561710619,rs561729467,rs561768335,rs561826440,rs561888193,rs562023311,rs56204359,rs562063284,rs562093371,rs562097772,rs562164043,rs562301171,rs562349308,rs562353891,rs562385871,rs562403249,rs562436220,rs562541800,rs562555329,rs562591227,rs56262082,rs562634217,rs562683706,rs562731159,rs562753990,rs562838564,rs562839900,rs562870699,rs562887243,rs563054554,rs563054569,rs563075758,rs563324525,rs563412156,rs563470485,rs563557433,rs563580308,rs563600519,rs563614785,rs563637898,rs563720600,rs563729425,rs56376659,rs563774327,rs563805605,rs563815962,rs563821619,rs563862556,rs563873507,rs563875495,rs563886427,rs563945918,rs563991145,rs564072923,rs564089313,rs564105368,rs564192984,rs564208628,rs564263036,rs564306791,rs564323811,rs564353796,rs564355648,rs564378745,rs564392996,rs564423502,rs564433228,rs564445357,rs564508922,rs564590828,rs564598501,rs564690761,rs564715647,rs564831993,rs564839040,rs564864510,rs564961021,rs564976212,rs565018599,rs565026721,rs565059558,rs565063728,rs565070599,rs565111227,rs565267828,rs565393463,rs565415874,rs565424280,rs565429045,rs565444720,rs565551052,rs565671311,rs565837905,rs565858851,rs565974802,rs566011482,rs566053589,rs566147411,rs566243164,rs566279793,rs566334065,rs566505125,rs566547396,rs566583671,rs566678104,rs566684051,rs566710718,rs566771796,rs566895133,rs566905096,rs566938090,rs566972443,rs566980734,rs567013827,rs567046251,rs567101277,rs567160237,rs567224833,rs567332067,rs567384303,rs567392340,rs567445645,rs567476,rs567479619,rs567570739,rs567684352,rs567719430,rs567726070,rs567760043,rs567877849,rs567954180,rs567970386,rs567996713,rs568024594,rs568033120,rs568087223,rs568088927,rs568092454,rs568123761,rs568317303,rs568351324,rs568367991,rs568394523,rs568505396,rs568580175,rs568617623,rs568656093,rs568782960,rs568797576,rs568926266,rs568940484,rs568984465,rs569021546,rs569069356,rs569080862,rs569081403,rs569167850,rs569210714,rs569225663,rs569249445,rs569293867,rs569325110,rs569382700,rs569384399,rs569424979,rs569465953,rs569489636,rs569506113,rs569515690,rs569528114,rs569565535,rs569603088,rs569669141,rs569894367,rs569922625,rs569925390,rs570056176,rs570103244,rs570114489,rs570272080,rs570272399,rs570299604,rs570304608,rs570420558,rs570454751,rs570479008,rs570494842,rs570499945,rs570694865,rs570705837,rs570767018,rs570770323,rs570788425,rs570842618,rs570929104,rs570976920,rs571004960,rs571041362,rs571133096,rs571153585,rs571224061,rs571365537,rs571436887,rs571503540,rs57151456,rs571599547,rs571607501,rs571683026,rs571688806,rs571728910,rs571738550,rs571775900,rs571801258,rs571831988,rs571836101,rs571866786,rs571920334,rs571930581,rs571979277,rs572083487,rs572096926,rs572104228,rs572156508,rs572201297,rs572262196,rs572267626,rs572353389,rs572353767,rs572566278,rs572710830,rs572778988,rs572787029,rs572809160,rs572891323,rs572899544,rs572949463,rs572960308,rs572977589,rs573047299,rs573050600,rs573105197,rs573115925,rs573132840,rs573157324,rs573290374,rs573310943,rs573336162,rs573341341,rs573343275,rs573403683,rs573423859,rs573538530,rs573547258,rs573661869,rs573686847,rs573696980,rs573743696,rs573758404,rs573831113,rs573933573,rs574061311,rs574079364,rs574086037,rs574117447,rs574150357,rs574231529,rs574276293,rs574404216,rs574473406,rs574486306,rs574496118,rs574534550,rs574541431,rs5745968,rs5745969,rs5745971,rs574604249,rs574627547,rs574628622,rs574679646,rs574741664,rs574766058,rs574767961,rs574769025,rs574847446,rs574882376,rs575026072,rs575092895,rs575145162,rs575206613,rs575305046,rs575418214,rs575462224,rs575479068,rs575480018,rs575561116,rs575585351,rs575620837,rs575651183,rs575681758,rs575712715,rs575715058,rs575728181,rs575794807,rs575831494,rs575908337,rs576007693,rs576016904,rs576048204,rs576088568,rs576096031,rs576105387,rs576215468,rs57625899,rs576297719,rs576357327,rs576384064,rs576384937,rs576629071,rs576654474,rs576700752,rs576738775,rs576767372,rs576776406,rs576846049,rs576869604,rs576907304,rs576925435,rs576938173,rs576943598,rs576955955,rs576977284,rs576983094,rs577055883,rs577056385,rs577082164,rs577145475,rs577372212,rs577450015,rs577467260,rs577480543,rs577720375,rs577796289,rs577815825,rs577818409,rs577878540,rs577905823,rs577958798,rs578048729,rs578154875,rs578174233,rs578245441,rs58724360,rs58758881,rs58841173,rs58935459,rs592866,rs59522292,rs6024830,rs60257797,rs60366269,rs6051524,rs60599076,rs60714788,rs611835,rs611911,rs612314,rs61298990,rs6133004,rs6138980,rs61508644,rs61595306,rs61729405,rs61754916,rs62276618,rs6557993,rs6671058,rs6712731,rs6794697,rs6901094,rs6946684,rs6969322,rs7091024,rs7102434,rs7109649,rs71518378,rs7251792,rs72647326,rs72647335,rs72655646,rs72666636,rs72735145,rs72877344,rs72887163,rs72901919,rs73004695,rs73013985,rs73071626,rs73126404,rs73263335,rs73273905,rs73289313,rs73375392,rs73416463,rs73419443,rs73421517,rs73511545,rs73565951,rs73576474,rs73576476,rs73587517,rs73587553,rs73704280,rs73713199,rs73923523,rs73923524,rs74012328,rs74020123,rs74033284,rs74039632,rs74064112,rs74380443,rs74388759,rs74395000,rs74465089,rs74806805,rs74832411,rs74845403,rs74920356,rs75108416,rs75167089,rs7524097,rs75305374,rs7535473,rs75375718,rs7537948,rs75439501,rs75539026,rs75605523,rs75605997,rs75618370,rs75631801,rs75702558,rs75750260,rs75784955,rs75840974,rs75940117,rs76025707,rs760632,rs760633,rs76153578,rs76341711,rs76509191,rs76715040,rs76735058,rs76781192,rs77023890,rs77059879,rs77105543,rs77238945,rs77329569,rs77477276,rs77724220,rs77835451,rs77940844,rs78127103,rs78271493,rs78365415,rs78366985,rs78494725,rs78603955,rs78630828,rs78752185,rs79071019,rs79309835,rs79354523,rs79656105,rs79673193,rs79771094,rs79827124,rs79849558,rs80135929,rs80178342,rs80217846,rs8075276,rs8099616,rs8100672,rs8102603,rs8102772,rs8102912,rs9276815,rs9474491,rs9474492,rs9611234,rs9611280,rs9691534,rs9985043,rs998664	ABHD5,ADAM8,AGO2,AKT2,ANAPC10,ANAPC2,ANAPC4,APOA1,ARIH1,ATM,ATPIF1,AURKA,AXIN1,BAG6,BTG2,BTRC,C4BPA,CBFA2T3,CDC16,CDC23,CDC26,CNOT1,CNOT7,CPT1A,CSNK2A3,CUL1,DAB2,DTL,ECSCR,EDEM1,EDEM2,EGLN2,EZR,FBXO22,FBXW7,FURIN,GBA,GCLC,GGA3,HSPA1A,HTT,IL1B,KEAP1,LDLR,MYLIP,NANOS3,NDFIP1,NDUFA13,NFE2L2,NKD2,NRD1,OAZ1,OAZ2,PCSK9,PFKFB2,PFKFB3,PIAS1,PLIN5,PLK1,PRICKLE1,PRKAA1,PSMA3,PSMA6,PSMB1,PSMB2,PSMB3,PSMB7,PSMB9,PSMC2,PSMD11,PSMD5,PSMD9,PSME4,PSMF1,PTEN,PTK2B,PTPN1,PTTG1IP,RAB7A,RAD23A,RHBDD3,RILP,RNF114,RNF139,RNF144A,RNF166,RNF19A,RNF19B,RNF217,SESN2,SGTA,SIRT2,SMAD7,SMURF1,SNX9,SOCS5,SPTLC1,STX5,SUPV3L1,TIPARP,TMEM259,TNFAIP3,TNFRSF1B,TNRC6B,TNRC6C,TOB1,TRIB1,TRIB2,TRIB3,TRIM67,UBA52,UBB,UBC,ZC3H12A,ZC3HAV1,ZFAND2A,ZFP36,ZFP36L2
GO Biological Process	GO:0060396	growth hormone receptor signaling pathway	289	8.11659e-76	1.04728e-71	3.62382e-74	3.24894	106.804	347	0.00273548	0.00888741	564	0.0029793	1	0.0681595	2.42791	4.11877	10	19	0.00248694	0.526316	rs10504199,rs111237452,rs111884103,rs112171108,rs112327206,rs112858825,rs112998347,rs113226127,rs113334442,rs114023405,rs114429935,rs114728283,rs115084408,rs115907933,rs116375951,rs116600738,rs116662037,rs116685011,rs116904997,rs117202666,rs117822820,rs118185703,rs11834113,rs11985083,rs137952621,rs137952674,rs138058595,rs138413357,rs138672954,rs138809707,rs139014627,rs139384992,rs140369273,rs140410252,rs140543683,rs140604473,rs140643237,rs140679343,rs140989236,rs141055956,rs141358593,rs141944021,rs142684941,rs143237118,rs143716610,rs145095359,rs145244024,rs145321022,rs145404705,rs146317342,rs146762191,rs147242973,rs147437820,rs147497922,rs148394919,rs148537313,rs148945247,rs149198712,rs149576046,rs150111002,rs150655035,rs151062520,rs16922458,rs16950044,rs16950047,rs16950051,rs17196808,rs17507671,rs17515910,rs180981341,rs181453599,rs181588104,rs181892090,rs181908036,rs182169057,rs182719050,rs182990432,rs183136375,rs183318902,rs183378156,rs183896808,rs183996904,rs184451239,rs184768071,rs184814235,rs185899201,rs186020657,rs186073513,rs186129813,rs186184903,rs186302211,rs186630641,rs187144758,rs187314838,rs187416059,rs187486570,rs187610480,rs187878752,rs188321158,rs188697458,rs189522025,rs189846218,rs190198003,rs190467618,rs190471314,rs190722196,rs191012414,rs191131758,rs191194890,rs191344420,rs191526982,rs192168521,rs192400403,rs192693805,rs199565084,rs2238155,rs2239205,rs240066,rs28613781,rs34129849,rs35230804,rs367921132,rs368612357,rs369391874,rs370059164,rs370088659,rs370420417,rs371020166,rs372081050,rs372321529,rs373024775,rs373405640,rs374107124,rs375209180,rs375895931,rs376033942,rs376643751,rs376814496,rs377706735,rs3809758,rs3845191,rs41386246,rs45532531,rs527610205,rs527658321,rs527940414,rs527942446,rs528145737,rs528416254,rs528610153,rs528693347,rs529193333,rs529305886,rs529432493,rs529898368,rs529927355,rs530051099,rs530258438,rs530499637,rs530538691,rs530695404,rs530865172,rs531569791,rs532041203,rs532404562,rs532821259,rs532884997,rs532910345,rs533591849,rs533965733,rs534075177,rs534287550,rs534476865,rs534482265,rs534576560,rs534862805,rs534998486,rs535751462,rs535825788,rs535967703,rs536091360,rs537022624,rs537140090,rs537173863,rs537355292,rs538402927,rs538518886,rs538572047,rs538854031,rs539038716,rs539045221,rs539229408,rs539317777,rs539489575,rs539812874,rs540436422,rs540478883,rs540827603,rs541064617,rs541265549,rs541324176,rs541522016,rs542158146,rs542216850,rs542253682,rs542324897,rs543238897,rs544159311,rs544389079,rs545107849,rs545148849,rs545212032,rs545249257,rs545531357,rs546214110,rs546314145,rs547173600,rs547902501,rs548056205,rs548405954,rs548663932,rs549014431,rs549081969,rs549283356,rs549314996,rs549392942,rs549571086,rs549690199,rs550399936,rs550410105,rs550500652,rs550542761,rs550784370,rs550888714,rs551250190,rs551752748,rs551874259,rs551986838,rs552110553,rs552311498,rs552495457,rs553055937,rs553310087,rs554171453,rs554247302,rs554262835,rs554359772,rs554632814,rs554683647,rs554696631,rs555246961,rs555751492,rs556244050,rs556726790,rs556787058,rs557251092,rs557814980,rs557970567,rs558123993,rs558502881,rs558717135,rs559119741,rs559312010,rs559414212,rs559478773,rs560317850,rs560373646,rs560451459,rs560820892,rs560977731,rs561028987,rs561090467,rs561409684,rs561849338,rs562826364,rs562883615,rs562892878,rs562893450,rs563405192,rs563412156,rs564041297,rs565252541,rs565671311,rs566137056,rs566236488,rs566599657,rs567160237,rs567315596,rs567409432,rs567413043,rs567857465,rs568193682,rs568196661,rs568317303,rs568321873,rs568537588,rs568612033,rs568695064,rs569156927,rs569580379,rs569713359,rs569823551,rs569849575,rs569996779,rs570225406,rs570488987,rs570566107,rs570671979,rs570691732,rs571236534,rs572104228,rs572329478,rs572478169,rs572999534,rs574134934,rs574323366,rs574741664,rs574798108,rs574933238,rs575168828,rs575295998,rs575375236,rs575411553,rs575574795,rs576175379,rs576345159,rs576641083,rs576701933,rs576750080,rs577511383,rs577863844,rs578078183,rs6000225,rs61945844,rs6490288,rs7207492,rs72759857,rs73415014,rs73641878,rs76681885,rs77566057,rs77921082,rs78287531,rs78488747,rs7870861,rs7978917,rs80350541	JAK2,LYN,MAPK1,PIK3R1,PTPN1,PXN,SOCS2,STAT3,STAT5A,STAT5B
GO Biological Process	GO:0000820	regulation of glutamine family amino acid metabolic process	290	1.72385e-75	2.22429e-71	7.66997e-74	11.9372	9.04733	108	0.000231722	0.00276611	3953	0.297388	1	0.970705	1.84521	1.08389	2	5	0.000497389	0.4	rs112171108,rs112858825,rs115084408,rs11584892,rs116685011,rs117822820,rs138413357,rs140369273,rs140643237,rs140989236,rs142684941,rs143237118,rs146762191,rs147497922,rs148537313,rs150111002,rs150903397,rs151062520,rs16950044,rs16950047,rs16950051,rs17507671,rs180981341,rs181908036,rs182719050,rs183318902,rs183560333,rs186020657,rs186630641,rs187416059,rs187878752,rs188051947,rs188998170,rs189522025,rs190471314,rs191194890,rs191344420,rs192693805,rs199565084,rs35038854,rs367921132,rs368612357,rs370420417,rs372321529,rs372323831,rs372489838,rs374509144,rs377706735,rs4462216,rs4600104,rs527418061,rs528693347,rs529196618,rs530051099,rs530538691,rs531485542,rs532821259,rs532884997,rs533965733,rs534476865,rs535855498,rs537173863,rs538140919,rs538447779,rs538572047,rs539229408,rs539317777,rs541064617,rs541522016,rs542982418,rs546986617,rs547902501,rs548663932,rs549690199,rs550500652,rs550542761,rs551874259,rs554171453,rs554632814,rs554683647,rs557797367,rs557955873,rs558123993,rs562883615,rs565252541,rs567394317,rs567857465,rs568321873,rs568537588,rs569996779,rs570225406,rs570277304,rs570671979,rs572478169,rs572999534,rs574095581,rs574134934,rs574798108,rs575168828,rs575295998,rs576701933,rs577898684,rs61945844,rs6490288,rs75126137,rs77921082,rs78287531,rs7978917	ATP2B4,SIRT4
GO Biological Process	GO:0006368	transcription elongation from RNA polymerase II promoter	291	2.04328e-75	2.63645e-71	9.05996e-74	2.59638	189.88	493	0.00486322	0.0126268	631	0.00458944	1	0.0938471	1.55386	20.5938	32	95	0.00795822	0.336842	rs1046040,rs1046041,rs1051115,rs10946279,rs1108301,rs112250456,rs114066699,rs114166957,rs114394231,rs114728021,rs114876371,rs114985191,rs115005109,rs115488247,rs11572913,rs115934286,rs115960918,rs116499585,rs116551508,rs116552576,rs116779126,rs117100816,rs117224236,rs12210836,rs1264309,rs12717,rs138311072,rs138630440,rs138846393,rs139053146,rs139198348,rs139602334,rs139743341,rs140333638,rs141524740,rs141580742,rs141584217,rs141759441,rs141832711,rs142303037,rs142955450,rs144315528,rs144521688,rs144617717,rs144905946,rs145421663,rs145574092,rs146171752,rs146218027,rs146287719,rs147046017,rs147218717,rs147279560,rs148364336,rs148509611,rs148869652,rs149043093,rs149302953,rs150733645,rs151213150,rs16893214,rs17201466,rs17526231,rs17554909,rs17554917,rs17554924,rs17649826,rs178601,rs180861123,rs181360992,rs181554560,rs181744294,rs181811934,rs182124434,rs182142262,rs182150973,rs182528696,rs183112014,rs184924657,rs185058578,rs185292465,rs185422025,rs185760957,rs186110702,rs186887784,rs188319073,rs188464466,rs188491108,rs190132861,rs190378002,rs190692534,rs191107270,rs191215919,rs191259137,rs191549800,rs191633789,rs191732507,rs191999276,rs192102668,rs193078532,rs193276586,rs199529816,rs199613674,rs199831647,rs199973330,rs200288642,rs200693871,rs200812386,rs200985822,rs201242296,rs201631440,rs201682049,rs201984053,rs202226049,rs2074447,rs2179373,rs2254883,rs2275641,rs2291728,rs2292291,rs2296362,rs2551696,rs2551697,rs2551698,rs2632519,rs2680703,rs28442002,rs28521883,rs3013,rs3218807,rs34729479,rs34827093,rs35078643,rs35173014,rs35863302,rs367722597,rs367858264,rs367927347,rs367958813,rs368900211,rs369307918,rs369535959,rs370459041,rs370886265,rs371018866,rs371115766,rs372811628,rs373030081,rs373150831,rs373369237,rs373419461,rs374324484,rs374540185,rs374579114,rs375258730,rs376072157,rs376138846,rs376275529,rs376331408,rs376666888,rs3807479,rs3810445,rs3810446,rs3810447,rs3812464,rs3825025,rs398377,rs4150528,rs521140,rs527315489,rs527471126,rs527548862,rs527738292,rs528161153,rs528396272,rs528415781,rs528464874,rs528469685,rs528492821,rs528743610,rs528803158,rs528973819,rs529138634,rs529187602,rs529209727,rs529377445,rs529783012,rs529874034,rs530228085,rs530319749,rs530824179,rs531271318,rs531411262,rs531581622,rs531658064,rs531836165,rs531843620,rs531970090,rs532285929,rs532340534,rs532400951,rs532484026,rs532485955,rs532532182,rs532914157,rs532945865,rs533284565,rs533556559,rs533612663,rs533776291,rs533925706,rs533931638,rs534449437,rs534596781,rs534752306,rs534804852,rs535044595,rs535322482,rs535468208,rs535529256,rs535643346,rs535791984,rs535812755,rs535872348,rs536466986,rs536626670,rs536840949,rs536956027,rs537283670,rs537325444,rs537417959,rs537546125,rs537660940,rs537875479,rs537914441,rs538071326,rs538479725,rs538634816,rs539508414,rs539622938,rs539655302,rs540011235,rs540017191,rs540049002,rs540077871,rs540157599,rs540496859,rs540633013,rs541011303,rs541325544,rs541344698,rs541994200,rs542072202,rs542073140,rs542083048,rs542264183,rs542594000,rs543100909,rs543123351,rs543230620,rs543279346,rs543316538,rs543378336,rs543434273,rs543579943,rs543589392,rs543700770,rs543806300,rs543937081,rs543941483,rs544144076,rs544159376,rs544696937,rs544867641,rs545164631,rs545263900,rs545363835,rs545702915,rs546035834,rs546142233,rs546161358,rs546698443,rs546888564,rs546992136,rs547234492,rs547326164,rs547389286,rs547436284,rs547459950,rs547612850,rs547648524,rs547672352,rs547818447,rs548137040,rs548143277,rs548376901,rs548623863,rs548647300,rs548790182,rs549020976,rs549199161,rs549204874,rs549315038,rs549423625,rs549548189,rs550128760,rs550230155,rs550392624,rs550402891,rs550447003,rs550522684,rs550553406,rs551458274,rs551841239,rs551862816,rs552049867,rs552117421,rs552164133,rs552203630,rs552444991,rs553015901,rs553200186,rs553253111,rs553306237,rs553420795,rs553594162,rs554033037,rs554169155,rs554179985,rs554214267,rs554507676,rs554705170,rs554955541,rs554968842,rs554992160,rs555016228,rs555089972,rs555363561,rs555492774,rs555806414,rs556060246,rs556198143,rs556277441,rs556476220,rs556633921,rs556796419,rs55709358,rs557124561,rs557252484,rs557485509,rs557487760,rs557554168,rs557638694,rs557900837,rs558453538,rs559086895,rs559324284,rs559391223,rs559515755,rs559529280,rs559597769,rs559880324,rs560041499,rs560141453,rs560179155,rs560282342,rs560342503,rs560465301,rs560849645,rs560887984,rs561092003,rs561095651,rs561267186,rs561410057,rs561566884,rs561665487,rs561674560,rs561696953,rs561839182,rs562542143,rs563031375,rs563428351,rs563512979,rs563581622,rs563761709,rs563891392,rs564006504,rs564226298,rs564296386,rs564777147,rs564806406,rs565084438,rs565480275,rs565561484,rs565701202,rs565816314,rs565924701,rs566537535,rs566542659,rs566548606,rs566995378,rs567107331,rs567199867,rs567404800,rs567424150,rs567941386,rs568272452,rs568765562,rs568907421,rs568921177,rs569060237,rs569182445,rs569411087,rs569610661,rs570013113,rs570038729,rs570300189,rs570420558,rs570538643,rs570542753,rs570998887,rs571053026,rs571152170,rs571479866,rs571523905,rs571536900,rs571649979,rs571761719,rs571856545,rs571962624,rs572452154,rs572501442,rs572705683,rs572708051,rs572748741,rs572839579,rs572866657,rs572946875,rs573282151,rs573311183,rs573485900,rs573544572,rs573798251,rs574066503,rs574170195,rs574175100,rs574644468,rs575213490,rs575585010,rs575594356,rs575674362,rs575799298,rs575899533,rs57597951,rs576096031,rs576177704,rs576279015,rs576691012,rs576920605,rs576953141,rs577241285,rs577569121,rs577795160,rs577844734,rs577894487,rs57803073,rs578245441,rs58513885,rs58758881,rs60257797,rs60714788,rs61298057,rs61508644,rs61755289,rs62082090,rs7246818,rs7257438,rs7294420,rs73276993,rs73507235,rs73514645,rs73696156,rs74088162,rs74858178,rs74879767,rs75581773,rs75924914,rs77608526,rs7776219,rs77847485,rs79220977,rs974697,rs9893266	CCNT1,CTDP1,EAF1,ELL2,ELOF1,GTF2A1,GTF2E2,GTF2H1,GTF2H3,GTF2H4,IKBKAP,LEO1,MNAT1,NCBP1,NCBP2,NELFA,NELFCD,NELFE,POLR2C,POLR2E,POLR2I,POLR2K,RTF1,SETD2,SUPT4H1,TAF11,TAF12,TAF13,TAF2,TAF4B,TAF6,TBP
GO Biological Process	GO:0030162	regulation of proteolysis	292	2.0823e-75	2.6868e-71	9.20136e-74	1.37897	2439.51	3364	0.062481	0.0861592	310	0.000320259	1	0.01333	1.24173	161.065	200	743	0.0497389	0.269179	rs1005805,rs1009328,rs1009329,rs10122321,rs10122382,rs10125534,rs10152518,rs10243294,rs10273478,rs10417061,rs10504199,rs1054133,rs1077782,rs10778647,rs10778648,rs10786631,rs10946279,rs10985964,rs11089095,rs11102099,rs11121063,rs111237452,rs111279663,rs111	ACVR1C,ADAM8,AKIRIN2,ANAPC10,ANAPC2,ANAPC4,ANP32B,ARIH1,ARRB2,ASPH,ATPIF1,ATR,AURKA,AURKAIP1,AXIN1,BAG6,BCL2L10,BCL2L13,BID,BIRC2,BTBD1,BTBD2,BTBD9,BTRC,C2CD3,C4BPA,C5AR2,C8G,C9,CASP8,CAST,CBFA2T3,CCAR2,CD27,CD44,CD46,CD55,CDC16,CDC23,CDC26,CDK5,CLEC16A,CLN8,CPN2,CRADD,CRB2,CSTB,CUL1,DAB2,DAP,DAPK1,DDA1,DNAJB6,DNAJC1,ECM1,ECSCR,EGLN3,ENO1,ENSG00000258724,F2,FADD,FBXO22,FBXW11,FBXW7,FOXL2,FURIN,GAS6,GBA,GCLC,GNA12,GPI,GPX1,GRAMD4,GSN,HIP1,HIP1R,HSP90AB1,HSPA1A,IFT52,IFT57,IL10,IL1B,IL1R2,IST1,JAK2,KARS,KEAP1,LAMTOR5,LATS1,LDLRAD3,LGALS9,LRIG2,LYN,MAP3K5,MAPK14,MUL1,MYC,MYH9,N4BP1,NDUFA13,NFE2L2,NKD2,NOD1,NRD1,PARK7,PARL,PDCD5,PEBP1,PERP,PIAS1,PICALM,PIDD,PLAUR,PLK1,PMAIP1,POR,PPM1F,PRDX5,PRICKLE1,PSMA3,PSMA6,PSMB1,PSMB2,PSMB3,PSMB7,PSMB9,PSMC2,PSMD11,PSMD5,PSMD9,PSME4,PSMF1,PTEN,PTK2B,PTTG2,RAD23A,RAF1,RFX4,RHBDD1,RIPK1,RNF114,RNF139,RNF144A,RNF166,RNF19A,RNF19B,RNF217,RPL23,RPL5,RPS3,RPS6KA1,SART3,SDCBP,SERPINB1,SERPINB6,SERPINB9,SERPIND1,SERPINE1,SERPINF2,SERPING1,SERPINI2,SGTA,SHH,SIRT1,SIRT2,SIRT4,SMAD3,SMAD7,SMARCC1,SMURF1,SNX9,SOCS5,STAT3,SUFU,TFAP4,TM4SF20,TMEM59,TNFAIP8,TNFRSF10B,TNFRSF10C,TNFRSF1B,TNFSF10,TNIP1,TRAF3,TRIAP1,TRIB1,TRIB2,TRIB3,TRIM67,UBA52,UBB,UBC,UBE2K,UBQLN4,UCHL5,USP14,VEGFA,WFDC3,ZC3H12A,ZFAND2A
GO Biological Process	GO:0042060	wound healing	293	2.98653e-75	3.85352e-71	1.31519e-73	1.44884	1800.76	2609	0.0461212	0.066822	89	2.32012e-07	0.00299365	3.36365e-05	1.46195	101.235	148	467	0.0368068	0.316916	rs1003533,rs10097936,rs10165532,rs10270083,rs10418743,rs1042837,rs10459965,rs10504199,rs1060120,rs10774403,rs10774404,rs10799816,rs10799817,rs10812374,rs10835177,rs10870002,rs10988721,rs111237452,rs11128927,rs111369758,rs111403414,rs111442887,rs111445604,rs111447710,rs111484457,rs111492001,rs111510980,rs111557788,rs111671836,rs111768814,rs111852972,rs11185651,rs11185652,rs111882345,rs111949570,rs112015547,rs112029765,rs112048342,rs112163356,rs112279867,rs112327206,rs11237199,rs112517746,rs112519133,rs112570125,rs112617729,rs112640799,rs112722984,rs112785172,rs112872159,rs112968324,rs113112097,rs113170463,rs113220053,rs113334442,rs113442715,rs113483023,rs113619869,rs113659280,rs113675606,rs113689229,rs113774168,rs113823236,rs113834210,rs114023405,rs114036744,rs114096219,rs114110917,rs114150156,rs114217925,rs114232308,rs114268143,rs114277000,rs114334010,rs114367377,rs114429935,rs114440920,rs114516012,rs114545312,rs114578070,rs114710241,rs114815891,rs114954834,rs114967300,rs114970801,rs115038026,rs115153069,rs115204832,rs115305985,rs115403731,rs115451608,rs115508106,rs115508388,rs115513538,rs115571860,rs115672436,rs11568776,rs115723138,rs115731421,rs115789147,rs11580551,rs115820619,rs115858905,rs115907933,rs115916720,rs115927191,rs115963692,rs11600867,rs11602107,rs116038597,rs116039639,rs11605191,rs116058465,rs116066974,rs116082530,rs116218472,rs116272522,rs116282144,rs116375951,rs116392029,rs116433151,rs116500361,rs116575275,rs116575295,rs116588173,rs116600738,rs116627939,rs116662037,rs116667721,rs116800390,rs116806804,rs116807108,rs116885903,rs116967487,rs116982615,rs117103155,rs11711300,rs11714054,rs117161170,rs117458699,rs117499826,rs117600357,rs117638171,rs11769502,rs117887463,rs118032826,rs118185703,rs11942525,rs11969883,rs11973388,rs11975259,rs11985083,rs12002854,rs12006409,rs12006435,rs12027247,rs12086971,rs12087862,rs12097454,rs12105811,rs12242270,rs12441553,rs12564733,rs12627945,rs1264332,rs12668622,rs12671106,rs13015648,rs13300897,rs13334976,rs13380430,rs13447399,rs13447400,rs1349542,rs137868136,rs137980684,rs138058595,rs138111372,rs138222426,rs138229704,rs138240847,rs138310298,rs138354825,rs138358698,rs138396919,rs138442757,rs138584519,rs138611278,rs138672954,rs138683809,rs138721230,rs138772890,rs138803062,rs138809707,rs138986970,rs139273620,rs139339968,rs139355469,rs139387480,rs139391130,rs139470083,rs139520045,rs139700633,rs139704981,rs139711257,rs139743341,rs139780457,rs139795454,rs139816210,rs139837629,rs139837945,rs139987786,rs1400267,rs140033816,rs140058830,rs140077287,rs140094248,rs140115255,rs140151761,rs140158659,rs140181756,rs140191032,rs140198202,rs140218118,rs140244712,rs140295334,rs140320751,rs140363209,rs140392095,rs140410252,rs140444524,rs140458576,rs140471763,rs140510252,rs140536253,rs140553764,rs140584517,rs140636973,rs140639737,rs140640533,rs140737760,rs140738979,rs140749896,rs140791936,rs140805745,rs140844911,rs140862049,rs140960057,rs140967717,rs140996874,rs141005021,rs141055956,rs141074733,rs141135297,rs141158964,rs141174834,rs141259370,rs141261806,rs141358593,rs141454130,rs141475701,rs141497708,rs141504789,rs141670135,rs141716794,rs141725275,rs141868189,rs141981665,rs141992616,rs142095350,rs142130004,rs142194100,rs142200052,rs142214593,rs142295472,rs142434021,rs142493954,rs142531784,rs142553259,rs142609734,rs142815441,rs142845948,rs142856894,rs142895131,rs142931742,rs142955150,rs143065633,rs143091061,rs143146033,rs143192566,rs143248485,rs143277641,rs143317168,rs143327757,rs143364822,rs143376348,rs143397394,rs143403626,rs143425848,rs143437951,rs143474074,rs143559123,rs143572462,rs143610312,rs143679215,rs143685144,rs143691701,rs143716610,rs143729583,rs143736639,rs143742850,rs143806617,rs143865697,rs143874809,rs143992697,rs144077961,rs144100113,rs144104345,rs144125203,rs144135052,rs144530992,rs144606296,rs144615544,rs144659533,rs144670271,rs144800568,rs144901343,rs145059381,rs145095359,rs145143588,rs145160611,rs145200419,rs145220200,rs145243219,rs145281194,rs145282740,rs145496880,rs145503588,rs145513113,rs145654854,rs145658158,rs145660813,rs145683828,rs145716361,rs145833717,rs145855016,rs145935840,rs146028585,rs146224522,rs146317342,rs146333937,rs146354980,rs146444835,rs146500940,rs146533229,rs146545952,rs146568290,rs146578679,rs146582665,rs146673133,rs146719197,rs146760217,rs146813361,rs146840558,rs146845176,rs146852388,rs146971815,rs147024312,rs147046554,rs147049147,rs147049950,rs147149661,rs147176585,rs147242973,rs147310207,rs147333151,rs147486979,rs147487275,rs147555753,rs147617809,rs147629116,rs147665588,rs147776837,rs147913891,rs147968390,rs147972113,rs147973663,rs147975083,rs148049478,rs148054044,rs148159269,rs148186859,rs148196646,rs148207671,rs148247463,rs148281306,rs148307866,rs148324540,rs148353260,rs148391970,rs148394919,rs148425415,rs148463374,rs148515450,rs148541804,rs148563365,rs148564510,rs148669443,rs148682144,rs148746986,rs148895052,rs148945247,rs148973802,rs148974495,rs149000560,rs149032825,rs149120181,rs149190478,rs149194816,rs149244360,rs149334610,rs149361593,rs149366462,rs149564312,rs149592556,rs149705055,rs149735931,rs149766959,rs149861231,rs149882972,rs149998554,rs150022047,rs150053892,rs150159049,rs150164755,rs150228231,rs150249429,rs150262411,rs150275185,rs150287698,rs150303133,rs150327613,rs150338858,rs150368304,rs150410736,rs150488114,rs150686003,rs150796647,rs150944240,rs151094217,rs151096362,rs151203788,rs151241480,rs1546851,rs165912,rs1662349,rs16826105,rs16862800,rs16864439,rs16922458,rs16950556,rs16950561,rs16996704,rs17027478,rs17030584,rs17110596,rs17132648,rs17146413,rs17168527,rs17201098,rs17515910,rs17531007,rs17574647,rs178063,rs180725872,rs180745376,rs180751509,rs180759946,rs180811424,rs180818396,rs180843079,rs180951246,rs181059385,rs181079584,rs181110549,rs181171992,rs181179674,rs181245903,rs181249140,rs181252080,rs181352816,rs181360992,rs181406587,rs181431876,rs181479341,rs181490158,rs181490322,rs181551525,rs181575174,rs181588104,rs181594701,rs181597904,rs181714040,rs181892090,rs181956643,rs182108766,rs182114284,rs182157424,rs182169057,rs182182707,rs182217777,rs182261448,rs182268472,rs182351045,rs182410903,rs182444174,rs182492138,rs182518387,rs182523523,rs182535456,rs182536081,rs182541182,rs182559977,rs182612093,rs182746653,rs182893243,rs182927801,rs182990432,rs183031693,rs183079766,rs183174110,rs183196616,rs183197195,rs183338409,rs183346244,rs183401289,rs183405615,rs183437505,rs183451370,rs183479233,rs183482557,rs183484790,rs183501426,rs183521920,rs183630141,rs183653222,rs183711528,rs183712217,rs183748237,rs183752964,rs183797405,rs183870951,rs183885780,rs183896808,rs183975137,rs184042272,rs184079469,rs184081576,rs184100667,rs184120696,rs184152203,rs184260988,rs184327074,rs184371204,rs184453124,rs184522831,rs184525409,rs184530789,rs184552929,rs184595752,rs184612357,rs184618416,rs184754604,rs184814235,rs184824352,rs184928034,rs184952244,rs184978151,rs185002607,rs185011941,rs185095556,rs185114671,rs185310149,rs185319919,rs185470115,rs185472796,rs185493019,rs185548519,rs185551912,rs185618738,rs185622064,rs185638777,rs185639792,rs185683980,rs185708820,rs185716692,rs185731835,rs185811747,rs185831555,rs185845750,rs185874637,rs185881410,rs185888090,rs185894007,rs185899784,rs185915764,rs185999829,rs186072848,rs186077797,rs186099908,rs186129813,rs186144851,rs186184903,rs186220422,rs186231879,rs186396326,rs186434360,rs186533278,rs186545425,rs186587121,rs186671863,rs186753314,rs186845135,rs186854271,rs186869117,rs187024800,rs187032499,rs187048906,rs187066561,rs187100219,rs187144758,rs187178655,rs187182293,rs187218588,rs187301776,rs187312070,rs187314838,rs187457672,rs187511162,rs187515788,rs187523688,rs187524495,rs187581294,rs187625679,rs187633121,rs187655046,rs187762406,rs187849941,rs187886308,rs187886654,rs187907322,rs187915367,rs188020578,rs188035872,rs188047667,rs188079170,rs188227309,rs188320154,rs188328631,rs188350808,rs188374139,rs188404292,rs188484237,rs188517771,rs188548353,rs188582788,rs188608535,rs188697458,rs188709125,rs188729086,rs1887370,rs188786863,rs188839073,rs188872130,rs188880472,rs188976804,rs189141003,rs189146191,rs189223371,rs189292405,rs189292838,rs189293062,rs189357046,rs189379404,rs189408711,rs189495892,rs189523819,rs189565345,rs189609049,rs189616675,rs189733925,rs189752518,rs189755713,rs189811796,rs189833026,rs189874776,rs189879556,rs189883928,rs189889792,rs189897176,rs189942435,rs189958102,rs189973912,rs190044201,rs190090514,rs190224857,rs190261879,rs190286229,rs190286662,rs190306209,rs190335157,rs190370315,rs190467618,rs190584986,rs190632652,rs190658036,rs190705310,rs190708150,rs190850401,rs190900232,rs190910837,rs190952312,rs190970174,rs190979361,rs191059099,rs191068012,rs191185979,rs191206202,rs191262322,rs191262524,rs191342603,rs191395499,rs191403278,rs191502074,rs191526982,rs191560778,rs191610814,rs191612628,rs191631586,rs191651052,rs191655230,rs191695509,rs191698332,rs191733526,rs191797926,rs191834936,rs191906616,rs192029928,rs192067191,rs192139456,rs192195031,rs192209319,rs192238421,rs192305808,rs192331487,rs192401870,rs192406255,rs192510686,rs192556966,rs192558658,rs192559311,rs192604851,rs192614329,rs192629680,rs192668287,rs192718620,rs192768097,rs192814268,rs192868014,rs192889399,rs192908293,rs192914288,rs192953625,rs192963186,rs192984272,rs193048902,rs193102889,rs193129665,rs193136203,rs193242169,rs193270719,rs200110073,rs200241121,rs200359258,rs200493208,rs200562410,rs200729464,rs200902768,rs200918363,rs200966,rs200967,rs201156019,rs201628446,rs201684302,rs201897299,rs2041765,rs2070627,rs2070628,rs2075280,rs208348,rs2180181,rs2180182,rs2241715,rs2241718,rs2241719,rs2282458,rs2376532,rs2394361,rs240066,rs2444039,rs2501298,rs2501299,rs2511842,rs2521270,rs2553533,rs2616856,rs2616858,rs2676415,rs2706385,rs2709331,rs2732317,rs2732318,rs274011,rs2746644,rs2785160,rs28381339,rs28381340,rs28384433,rs28399541,rs28399543,rs28417106,rs28594400,rs2966090,rs2992071,rs303030,rs304060,rs3101018,rs3131383,rs34019374,rs34331149,rs34883800,rs34931414,rs35122942,rs35318502,rs35342038,rs35373195,rs35562280,rs35954058,rs367602572,rs367628385,rs367997915,rs368051744,rs368100475,rs368151450,rs368232843,rs368242178,rs368397742,rs368457798,rs368522918,rs368816653,rs369062120,rs369504279,rs369536644,rs369775256,rs369803547,rs369926432,rs369958455,rs369987709,rs370033961,rs370266485,rs370329239,rs370702216,rs370792209,rs370809166,rs370831464,rs370841895,rs370970961,rs371159778,rs371162893,rs371251054,rs371415652,rs371494041,rs371836569,rs371970022,rs371980246,rs372090843,rs372596451,rs372772364,rs372925099,rs373024775,rs373046313,rs373116863,rs373368672,rs373411254,rs373430165,rs373537430,rs373614009,rs373691171,rs373787562,rs374052696,rs374103328,rs374385710,rs374630469,rs3747137,rs374792294,rs374931360,rs375024063,rs375314540,rs375587873,rs375895931,rs376005935,rs376007904,rs3760977,rs376198654,rs376199138,rs376394524,rs376500242,rs376598131,rs376608131,rs376643751,rs376758093,rs376821340,rs377105442,rs377196025,rs377227788,rs377296256,rs377358324,rs377454559,rs377496292,rs377511148,rs3775578,rs377641606,rs377700356,rs377740892,rs377762622,rs3792498,rs3805003,rs3819222,rs3819224,rs3825025,rs400502,rs400547,rs41266783,rs41269279,rs4150528,rs4251805,rs4379840,rs4397843,rs4436585,rs4451042,rs4597058,rs4836844,rs4862364,rs4910856,rs527243244,rs527286289,rs527398808,rs527433029,rs527482201,rs527582755,rs527610205,rs527643809,rs527738292,rs527742180,rs527761765,rs527776597,rs527839244,rs527847447,rs527854192,rs527866796,rs527870378,rs527884245,rs527929398,rs527930698,rs527982856,rs527993035,rs528058183,rs528069963,rs528106213,rs528145737,rs528170918,rs528207173,rs528215745,rs528220546,rs528285008,rs528314114,rs528342635,rs528360018,rs528396879,rs528400657,rs528421177,rs528470631,rs528484701,rs528509224,rs528509245,rs528511071,rs528511756,rs528599170,rs528608817,rs528610153,rs528619062,rs528632327,rs528653216,rs528694466,rs528761454,rs528776492,rs528784999,rs528824257,rs528873185,rs528960413,rs529025365,rs529123491,rs529167205,rs529185591,rs529191762,rs529211633,rs529254804,rs529261310,rs529305886,rs529388368,rs529425713,rs529432493,rs529444839,rs529522646,rs529543958,rs529768411,rs529827955,rs529870306,rs529927355,rs529991561,rs530074654,rs530130694,rs530164002,rs530175965,rs530210625,rs530254216,rs530261520,rs530273137,rs530371776,rs530397000,rs530405272,rs530420173,rs530456330,rs530460014,rs530461543,rs530499637,rs530590706,rs530592988,rs530593030,rs530601249,rs530637779,rs530664816,rs530687649,rs530696426,rs530736932,rs530855569,rs530865172,rs530884321,rs530889652,rs530899460,rs530920182,rs530935320,rs530958092,rs530993916,rs531131053,rs531193462,rs531199408,rs531243977,rs531283049,rs531352955,rs531411193,rs531463192,rs531569791,rs531580096,rs531685144,rs531821593,rs531835548,rs531852820,rs531876233,rs531886019,rs531915358,rs531916655,rs531971233,rs531999504,rs532051230,rs532059229,rs532059697,rs532089191,rs532092036,rs532102012,rs532151958,rs532183674,rs532259348,rs532353645,rs532390003,rs532403228,rs532446488,rs532489177,rs532500601,rs532516543,rs532519657,rs532522807,rs532536646,rs532587388,rs532624999,rs532642617,rs532647533,rs532648512,rs532684434,rs532695589,rs532701,rs532746786,rs532786646,rs532910345,rs532927171,rs532938118,rs532939615,rs532998868,rs532999205,rs533011339,rs533034275,rs533114916,rs533140070,rs533148197,rs533151148,rs533207123,rs533283624,rs533303665,rs533402765,rs533408651,rs533424485,rs533424742,rs533482009,rs533528946,rs533554964,rs533578721,rs533583898,rs533662586,rs533670746,rs533745994,rs533760403,rs533762140,rs533897739,rs533911384,rs533931638,rs533941783,rs533983930,rs534010950,rs534018485,rs534075177,rs534079732,rs534138060,rs534150831,rs534189545,rs534232036,rs534287550,rs534442104,rs534463377,rs534473113,rs534563983,rs534591994,rs534602280,rs534610722,rs534636025,rs534735053,rs534745373,rs534804852,rs534863309,rs534883876,rs534950997,rs534965964,rs535000338,rs535002351,rs535056714,rs535100005,rs535143131,rs535149976,rs535166457,rs535199739,rs535201234,rs535206920,rs535207984,rs535268526,rs535299913,rs535305694,rs535316601,rs535328225,rs535351717,rs535389567,rs535413027,rs535443711,rs535458931,rs535473372,rs535503532,rs535603157,rs535642595,rs535689034,rs535734476,rs535748299,rs535787333,rs535812981,rs535898923,rs536022511,rs536057240,rs536125277,rs536138722,rs536159647,rs536196984,rs536203955,rs536224638,rs536248112,rs536401343,rs536442907,rs536450595,rs536478063,rs536503948,rs536513754,rs536519062,rs536530218,rs536545203,rs536721561,rs536722273,rs536807018,rs536809113,rs536842745,rs536855425,rs536911614,rs536944787,rs536956105,rs537036375,rs537048118,rs537067306,rs537092224,rs537119032,rs537220947,rs537241630,rs537248000,rs537269565,rs537458480,rs537478367,rs537484730,rs537545566,rs537552438,rs537560156,rs537580307,rs537630935,rs537632716,rs537707648,rs537718576,rs537868318,rs537869435,rs537980561,rs537988512,rs538063717,rs538064653,rs538180883,rs538195812,rs538214002,rs538273251,rs538339243,rs538375563,rs538445244,rs538450721,rs538496917,rs538518886,rs538559284,rs538574325,rs538606220,rs538637533,rs538688496,rs538695523,rs538800805,rs538825157,rs538844718,rs538854031,rs538986498,rs539038716,rs539078557,rs539081876,rs539127113,rs539169814,rs539178204,rs539254227,rs539308345,rs539309048,rs539319271,rs539328901,rs539366979,rs539378370,rs539383671,rs539421677,rs539453214,rs539643061,rs539646375,rs539647608,rs539655447,rs539659590,rs539660277,rs539666936,rs539746167,rs539765698,rs539766509,rs539804271,rs539808169,rs539808574,rs539812874,rs539823421,rs539834731,rs539867190,rs539885372,rs539899953,rs539915417,rs539921548,rs539924821,rs539927199,rs540008904,rs540019645,rs540065851,rs540076827,rs540119361,rs540216341,rs540249716,rs540341423,rs540377284,rs540395141,rs540397860,rs540441402,rs540478883,rs540500779,rs540534015,rs540567856,rs540576037,rs540606154,rs540637394,rs540709749,rs540732531,rs540827603,rs540851393,rs540922347,rs540957582,rs540967385,rs541024392,rs541080928,rs541194272,rs541262893,rs541306596,rs541324176,rs541342119,rs541369222,rs541385119,rs541414086,rs541441350,rs541476134,rs541498070,rs541512703,rs541548601,rs541575370,rs541602793,rs541609582,rs541647378,rs541674232,rs541706073,rs541771250,rs541829513,rs541868044,rs541876943,rs541891172,rs541915033,rs541952364,rs541971992,rs542029514,rs542048526,rs542068676,rs542069257,rs542161199,rs542169351,rs542177472,rs542177845,rs542181956,rs542201730,rs542216850,rs542300474,rs542308934,rs542324897,rs542382460,rs542383322,rs542424485,rs542452949,rs542461746,rs542492248,rs542511874,rs542603894,rs542667150,rs542706930,rs542716240,rs542829354,rs542839134,rs542862052,rs542929948,rs543013760,rs543194834,rs543228277,rs543246949,rs543282465,rs543307968,rs543332166,rs543384094,rs543400569,rs543528729,rs543561752,rs543569232,rs543581158,rs543582088,rs543592021,rs543593299,rs543625053,rs543669751,rs543749547,rs543770553,rs543888748,rs543892459,rs543975376,rs544017433,rs544038028,rs544044306,rs544077716,rs544159274,rs544160149,rs544184620,rs544188270,rs544251740,rs544331224,rs544357709,rs544389079,rs544537922,rs544546018,rs544613288,rs544631072,rs544696937,rs544699724,rs544706910,rs544708154,rs544731631,rs544867641,rs544927217,rs544932494,rs544980768,rs545062540,rs545083950,rs545091324,rs545115254,rs545148849,rs545174152,rs545209408,rs545249257,rs545277395,rs545294212,rs545312841,rs545327535,rs545330389,rs545348993,rs545369072,rs545443657,rs545459806,rs545473590,rs545475272,rs545482177,rs545498795,rs545553305,rs545580905,rs545588199,rs545748258,rs545851977,rs545942228,rs545943071,rs546024974,rs546040198,rs546101772,rs546137720,rs546188363,rs546234220,rs546238602,rs546277044,rs546292407,rs546301532,rs546314145,rs546323130,rs546325005,rs546329275,rs546336569,rs546351806,rs546385524,rs546414640,rs546476081,rs546523278,rs546533114,rs546669365,rs546742814,rs546748650,rs546756519,rs546791182,rs546825447,rs546955128,rs546976690,rs547028288,rs547046892,rs547070885,rs547080971,rs547108645,rs547173600,rs547188239,rs547210074,rs547267300,rs547285442,rs547317705,rs547318763,rs547352564,rs547367028,rs547379179,rs547422864,rs547446200,rs547472843,rs547477693,rs547576745,rs547647328,rs547679122,rs547686074,rs547758513,rs547792642,rs547799104,rs547906795,rs547915740,rs547925693,rs547967639,rs547972731,rs548002905,rs548016860,rs548058282,rs548066285,rs548115245,rs548172370,rs548219303,rs548250706,rs548269049,rs548292767,rs548338251,rs548344841,rs548350302,rs548374527,rs548413349,rs548501484,rs548532410,rs548539082,rs548563041,rs548579608,rs548608789,rs548659304,rs548665315,rs548704664,rs548730763,rs548731122,rs548735719,rs548777166,rs548797036,rs548818404,rs548851859,rs548880720,rs548902594,rs548905857,rs548934913,rs548979107,rs549004568,rs549050604,rs549081969,rs549186341,rs549216796,rs549257999,rs549280099,rs549324200,rs549392942,rs549393166,rs549442077,rs549474047,rs549479378,rs549507726,rs549558193,rs549582017,rs549595103,rs549606408,rs549630388,rs549639393,rs549647947,rs549648541,rs549660103,rs549697816,rs549704481,rs549764808,rs549794814,rs549845598,rs549870718,rs549887651,rs549954751,rs549976779,rs549998314,rs550127075,rs550127988,rs550128014,rs550177210,rs550248645,rs550381865,rs550382440,rs550506901,rs550578697,rs550620275,rs550637949,rs550667886,rs550722391,rs550784432,rs550784924,rs550790780,rs550819548,rs550823757,rs550844380,rs550873230,rs550882667,rs550888714,rs550896777,rs550900153,rs550980022,rs550984988,rs550990429,rs550992965,rs550998842,rs551093030,rs551170155,rs551204645,rs551302844,rs551342269,rs551481343,rs551515778,rs551521654,rs551594884,rs551699029,rs551778458,rs551788508,rs551801962,rs551805284,rs551828455,rs551837369,rs551855321,rs551898887,rs551926398,rs552043089,rs552065580,rs552104410,rs552116420,rs552117990,rs552137278,rs552151434,rs552199616,rs552225528,rs552323515,rs552345333,rs552416136,rs552482645,rs552495457,rs552518750,rs552634283,rs552656450,rs552767588,rs552820408,rs552823940,rs552861317,rs552901039,rs552903459,rs552928892,rs552930866,rs552959899,rs552968316,rs552972995,rs552981073,rs552981279,rs553026793,rs553055937,rs553157590,rs553158719,rs553168543,rs553183755,rs553310087,rs553319458,rs553362971,rs553460234,rs553496796,rs553591891,rs553604512,rs553623182,rs553697585,rs553710215,rs553720744,rs553870336,rs553986259,rs554014369,rs554032088,rs554080611,rs554109591,rs554121543,rs554156610,rs554163813,rs554202445,rs554262835,rs554281443,rs554282701,rs554359772,rs554397919,rs554407619,rs554451209,rs554461744,rs554462580,rs554470678,rs554487214,rs554519206,rs554578298,rs554579012,rs554621796,rs554643640,rs554672439,rs554675504,rs554692515,rs554718780,rs554748432,rs554825567,rs554828570,rs554836326,rs554850776,rs554894626,rs554962279,rs554963215,rs554978144,rs554989540,rs555004975,rs555016228,rs555094819,rs555103896,rs555120310,rs555121221,rs555138646,rs555148699,rs555167096,rs555205248,rs555231871,rs555246961,rs555272897,rs555289917,rs555291494,rs555362028,rs555406333,rs555472306,rs555499015,rs555500345,rs555524114,rs555562139,rs555630447,rs555687649,rs555688794,rs555789482,rs555826193,rs555879979,rs555891480,rs555916462,rs556040171,rs556060246,rs556108603,rs556117578,rs556143154,rs556148809,rs556216773,rs556269446,rs556414134,rs556436412,rs556515947,rs556584299,rs556594233,rs556645720,rs556651603,rs556704246,rs556781979,rs556804186,rs556811268,rs556827171,rs556884382,rs556888828,rs556944006,rs556966756,rs557072223,rs557132468,rs557177623,rs557202679,rs557251092,rs557264899,rs557292990,rs557367882,rs557380715,rs557414676,rs557440707,rs557511032,rs55754821,rs557560976,rs557612698,rs557638915,rs557647292,rs557658327,rs557661070,rs557711434,rs557767082,rs557797921,rs557910548,rs557916898,rs557944588,rs557965992,rs557970567,rs557982709,rs558034092,rs558065681,rs558089800,rs558112938,rs558171088,rs558188786,rs558213105,rs558224558,rs558321049,rs558337933,rs558355013,rs558362166,rs558389557,rs558415476,rs558418896,rs558471507,rs558502881,rs558538928,rs558577049,rs558656423,rs558679053,rs558717135,rs558731450,rs558799860,rs558882005,rs559068359,rs559070277,rs559075257,rs559121267,rs559145071,rs559164630,rs559272072,rs559272750,rs559287402,rs559313281,rs559327593,rs559342856,rs559350756,rs559351111,rs559367632,rs559414212,rs559437961,rs559440218,rs559478773,rs559513534,rs559514855,rs559568067,rs559595741,rs559596005,rs559597428,rs559627311,rs559679866,rs559711687,rs559723345,rs559730978,rs559786820,rs559809687,rs559902537,rs559920434,rs55993826,rs559981214,rs560042043,rs560113076,rs560130358,rs560155164,rs560163836,rs560194132,rs560323658,rs560325922,rs560342503,rs560365780,rs560437914,rs560441792,rs560459484,rs560465103,rs560501137,rs560532956,rs560580935,rs560646025,rs560650986,rs560685740,rs560752986,rs560771609,rs560781291,rs560786454,rs560820892,rs560897134,rs560909924,rs560972101,rs560981383,rs560983620,rs560984252,rs560991545,rs561011414,rs561028987,rs561079949,rs561095651,rs561187541,rs561234600,rs561276487,rs561305681,rs561343150,rs561396141,rs561450498,rs561478065,rs561532028,rs561579120,rs561677617,rs561681786,rs561716614,rs561812095,rs561849338,rs561860332,rs561876573,rs561881560,rs561906321,rs561989384,rs561992201,rs561995855,rs56204359,rs562055408,rs562063284,rs562091172,rs562116243,rs562136169,rs562166700,rs562192173,rs562208384,rs562217834,rs562230457,rs562240615,rs562252119,rs562307402,rs562313425,rs562334746,rs562350708,rs562353891,rs562434205,rs562545917,rs562584219,rs562612492,rs562614931,rs56262082,rs562658013,rs562689609,rs56276827,rs562775873,rs562780839,rs562789672,rs562887387,rs562893450,rs562941987,rs562958417,rs563008317,rs563036460,rs563088918,rs563105665,rs563114449,rs563141539,rs563213400,rs563217996,rs563251601,rs563323664,rs563342690,rs563351396,rs563353608,rs563367765,rs563379542,rs563405192,rs563407495,rs563436229,rs563533145,rs563544072,rs563576598,rs563582193,rs563642756,rs563653359,rs563653507,rs563685306,rs563702176,rs563759483,rs563786917,rs563832605,rs563854366,rs563870657,rs563873507,rs563921008,rs563929154,rs563929523,rs563958523,rs564041297,rs564074473,rs564114323,rs564131412,rs564131880,rs564138604,rs564183601,rs564273799,rs564277558,rs564281442,rs564288975,rs564307487,rs564420980,rs564430417,rs564530385,rs564548452,rs564552737,rs564564991,rs564566093,rs564566763,rs564613899,rs564659228,rs564673827,rs564736899,rs564738490,rs564805252,rs564849928,rs564871687,rs564986360,rs565024675,rs565217777,rs565287809,rs565349603,rs565425169,rs565611529,rs565644883,rs565688410,rs565738035,rs565756971,rs565788549,rs565843811,rs565904209,rs565954615,rs566036613,rs566042820,rs566054405,rs566056109,rs566123693,rs566155605,rs566169081,rs566195609,rs566197408,rs566236488,rs566240252,rs566250340,rs566266747,rs566270253,rs566272378,rs566282545,rs566314821,rs566385808,rs566438080,rs566510130,rs566561761,rs566599657,rs566616498,rs566623419,rs566695171,rs566728891,rs566789214,rs566818736,rs566840743,rs566840913,rs566854792,rs566930218,rs566934758,rs566972443,rs566999253,rs567021798,rs567045190,rs567106558,rs567181731,rs567244644,rs567259471,rs567279034,rs567302826,rs567305290,rs567329974,rs567348763,rs567391197,rs567393729,rs567409432,rs567412799,rs567591869,rs567624796,rs567642760,rs567774866,rs567886302,rs567887997,rs567899088,rs567942837,rs567977545,rs567978820,rs567980754,rs568023017,rs568086751,rs568144870,rs568158705,rs568199508,rs56821996,rs568251607,rs568385611,rs568391443,rs568410640,rs568481067,rs568530100,rs568534955,rs568545464,rs568566255,rs568576549,rs568612033,rs568628916,rs568685570,rs568707896,rs568743670,rs568789809,rs568791038,rs568815093,rs568822067,rs568822884,rs568910628,rs568966970,rs568983022,rs568984465,rs568999114,rs569034226,rs569037773,rs569038398,rs569050634,rs569085886,rs569102719,rs569110331,rs569195105,rs569199155,rs569206230,rs569222599,rs569239081,rs569258160,rs569295350,rs569332421,rs569413091,rs569476428,rs569535457,rs569590300,rs569604230,rs569636200,rs569704614,rs569734173,rs569736245,rs569744014,rs569759904,rs569782619,rs569823551,rs569840868,rs569869908,rs569887544,rs569898422,rs569959402,rs569962236,rs569986375,rs570036026,rs570056526,rs570125549,rs570189250,rs570193314,rs570243642,rs570250005,rs570260590,rs570437556,rs570439303,rs570471037,rs570480937,rs570525878,rs570619860,rs570639688,rs570648426,rs570667014,rs570670634,rs570691732,rs570747241,rs570765124,rs570784953,rs570848182,rs570938920,rs570963386,rs570984636,rs571043836,rs571094546,rs571108241,rs571120296,rs571141850,rs571162533,rs571168598,rs571247263,rs571250754,rs571329697,rs571360050,rs571476988,rs571495019,rs571536377,rs571550044,rs571652276,rs571846167,rs571855657,rs571868292,rs571878198,rs571999434,rs572003651,rs572008133,rs572011392,rs572050324,rs572073164,rs572100350,rs572106004,rs572117348,rs572123099,rs572126957,rs572167521,rs572277817,rs572442757,rs572506494,rs572570631,rs572581333,rs572617690,rs572623055,rs572656778,rs572699786,rs572749473,rs572752411,rs572831279,rs572839579,rs572842874,rs572861678,rs572867767,rs572868424,rs572878578,rs572926824,rs572958532,rs573015947,rs573050576,rs573066316,rs573073695,rs573088233,rs573131501,rs573164491,rs573230096,rs573249163,rs573274624,rs573288441,rs573292455,rs573311102,rs573311183,rs573330991,rs573410564,rs573436744,rs573445765,rs573459189,rs573465399,rs573588739,rs573628159,rs573674158,rs573706573,rs573712656,rs573715424,rs573758851,rs573810065,rs573924183,rs574017497,rs574048812,rs574063808,rs574076262,rs574079364,rs574080001,rs574080196,rs574092056,rs574117447,rs574137728,rs574152144,rs574218935,rs574286166,rs574315445,rs574356410,rs574370199,rs574480515,rs574523563,rs574531138,rs57457493,rs574607990,rs574636451,rs574639960,rs574648154,rs574715468,rs574720885,rs574862773,rs574940337,rs575000577,rs575003838,rs575059029,rs575071546,rs575136944,rs575198972,rs575205482,rs575227970,rs575249327,rs575282331,rs575304869,rs575311165,rs575331102,rs575352307,rs575375236,rs575383223,rs575389028,rs575510890,rs575574795,rs575597748,rs575642594,rs575644525,rs575646899,rs575714620,rs575730422,rs57573777,rs575785087,rs5758468,rs575862629,rs575884069,rs575896845,rs575942082,rs576005832,rs576017815,rs576037229,rs576105387,rs576154717,rs576158527,rs576175379,rs576175605,rs576220860,rs576251310,rs576312341,rs576314327,rs576323940,rs576339334,rs576345159,rs576388967,rs576462102,rs576482933,rs576491854,rs576511237,rs576532701,rs576596253,rs576650349,rs576661483,rs576671388,rs576698669,rs576704888,rs576737154,rs576824176,rs576866624,rs576887670,rs576899522,rs576977284,rs576983094,rs577106828,rs577201585,rs577248202,rs577281720,rs577282706,rs577334241,rs577349687,rs577356612,rs577391504,rs577431914,rs577433438,rs577445625,rs577458658,rs577465925,rs577468984,rs577469525,rs577511383,rs577559701,rs577565787,rs577575434,rs577585180,rs577617641,rs577631834,rs577632050,rs577643279,rs577660056,rs577680648,rs577691940,rs577713735,rs577755209,rs577829735,rs577844008,rs577844734,rs577872122,rs577875180,rs577906814,rs577987707,rs578053933,rs578062093,rs578078133,rs578095132,rs578151520,rs578178830,rs578258980,rs58085896,rs58339366,rs58386249,rs58642663,rs58659593,rs58678374,rs587599889,rs587736128,rs58797842,rs58805176,rs58841173,rs59522292,rs59601257,rs5997152,rs6000225,rs60083800,rs60186308,rs60343153,rs60366269,rs60846244,rs60950915,rs612625,rs61595306,rs61645891,rs61824281,rs61901817,rs62241279,rs62413721,rs62639324,rs6546388,rs6667390,rs6672955,rs6681041,rs66923906,rs6795441,rs6800071,rs6803052,rs6961094,rs6961254,rs6969648,rs7020201,rs7081938,rs7114801,rs711631,rs7162222,rs7187776,rs7193673,rs7197860,rs72728266,rs72738421,rs72741072,rs72759857,rs72768778,rs72829098,rs72842346,rs72988872,rs73047193,rs73055497,rs73156970,rs73162998,rs73167121,rs73169632,rs73332405,rs733535,rs73374538,rs73386656,rs73409882,rs7342,rs73522721,rs73538820,rs73641878,rs73724416,rs73745603,rs73766767,rs73807288,rs73879391,rs73913144,rs73913145,rs74015534,rs74019878,rs74019895,rs74053504,rs74318232,rs74371876,rs74418200,rs74548973,rs74621255,rs74720855,rs74722225,rs75009714,rs75175100,rs75221449,rs75228237,rs75245329,rs75375644,rs75442499,rs75466519,rs75470019,rs75472514,rs75529333,rs756485,rs75684840,rs75750260,rs75820821,rs75856810,rs75884879,rs75902369,rs75996907,rs76090393,rs76195427,rs76246495,rs76259794,rs76281523,rs76320174,rs7636273,rs76379986,rs76428974,rs7643344,rs76604555,rs76610571,rs76616586,rs76682532,rs76803300,rs76919977,rs77144210,rs77479413,rs77566057,rs77646605,rs77724220,rs77933492,rs77979753,rs77995705,rs78129540,rs78193722,rs78196259,rs78287074,rs78322646,rs78373339,rs78379994,rs78458574,rs78462692,rs7856826,rs785847,rs78594874,rs78696943,rs7870861,rs78836763,rs78875063,rs78966757,rs79001837,rs79050929,rs79162245,rs79200048,rs79220977,rs7926726,rs79293617,rs79501848,rs79529493,rs79601128,rs79643821,rs79755767,rs79817099,rs79971389,rs80046513,rs80089152,rs80089776,rs80173192,rs80185927,rs80217846,rs80325784,rs8067402,rs852492,rs895674,rs895675,rs901854,rs9282870,rs932189,rs968425,rs9691534,rs9770521,rs9841137,rs9913156,rs9956222	ACTB,ACTG1,ADAM17,ADAMTS13,AKAP1,AMICA1,ARRB2,B4GALT1,C6orf89,CAPZA1,CAPZA2,CAPZB,CBX5,CD34,CD44,CD9,CDC42,CELSR1,CFLAR,CLIC1,COL5A1,CPQ,CSRP1,DCN,DDR1,DGKE,DGKI,DGKZ,DOCK8,DTNBP1,EHD1,ELK3,EZH2,F2,FERMT3,FNTB,FUT10,FYN,GAS6,GNA12,GNA13,GNA14,GNA15,GNAQ,GNAS,GNB1,GP6,GP9,GPX1,GSN,H3F3A,H3F3B,HIST1H3B,HIST1H3J,HMOX1,HPS4,HPS5,HPS6,HSPB1,IFRD1,IL1A,ILK,IRF1,IRF2,ITGA5,ITPR1,ITPR2,JAK2,JMJD1C,KDM1A,LAT,LCP2,LRRC16A,LYN,MACF1,MAFG,MAFK,MAP3K5,MAPK1,MAPK14,MCAM,MFN2,MIA3,MTOR,MTPN,MYH9,MYL12A,NFE2,NINJ1,NINJ2,NOTCH1,P2RX6,P2RY1,PABPC4,PAFAH2,PAK1,PDCD10,PDGFA,PDPK1,PHF21A,PIK3CB,PIK3CD,PIK3CG,PIK3R1,PKM,PLAU,PLAUR,PLCG2,PLEK,PPARD,PRKAR1B,PRKAR2B,PRKCA,PRKCB,PRKCQ,PROC,PTPN11,RAB27A,RAB5A,RAC1,RAC2,RAF1,RAP2B,RCOR1,RHOC,RHOG,SCARB1,SERPIND1,SERPING1,SH2B1,SH2B2,SH2B3,SHH,SMAD3,STXBP3,SYK,TEC,TGFB1,TGFBR1,TLN1,TOR1A,TSPAN32,TXK,VAV2,VCL,VWF,YWHAZ,ZFYVE20
GO Biological Process	GO:0006977	DNA damage response, signal transduction by p53 class mediator resulting in cell cycle arrest	294	6.40383e-75	8.26286e-71	2.8105e-73	2.69384	170.389	459	0.00436402	0.011756	475	0.00172177	1	0.0467705	1.78569	13.4402	24	62	0.00596866	0.387097	rs10920607,rs112169350,rs113439456,rs113494903,rs113642891,rs114340493,rs115300969,rs115350704,rs11544120,rs115521862,rs115849658,rs115926963,rs116264280,rs116470308,rs116572350,rs116586925,rs117047274,rs117321005,rs117615684,rs117692929,rs11834113,rs137901691,rs1380576,rs138215765,rs138431391,rs138588074,rs139741163,rs141022538,rs141829557,rs141981665,rs142165038,rs142179219,rs142229725,rs142241640,rs142389448,rs142541707,rs142551598,rs143601678,rs143820971,rs144217967,rs144279089,rs144339415,rs144486426,rs144766740,rs144918437,rs145293775,rs145935840,rs146105805,rs146986941,rs147213828,rs147230428,rs147560447,rs148438045,rs148778230,rs149249716,rs149827743,rs149861231,rs150330486,rs150647107,rs150707689,rs150970898,rs17534048,rs17534202,rs181146273,rs181260585,rs181396671,rs182535456,rs182816891,rs182848403,rs183257598,rs183289945,rs183390226,rs183481838,rs183495565,rs184914063,rs185103193,rs185530568,rs185623706,rs185897360,rs186654025,rs187202824,rs187476973,rs187895925,rs188026456,rs188430012,rs188627457,rs188855328,rs189034093,rs189036241,rs189917907,rs190233153,rs190439467,rs191157443,rs191421828,rs191817230,rs192138374,rs200895047,rs201599988,rs2070624,rs2070625,rs2070627,rs2070628,rs2104015,rs2236141,rs2236207,rs2283616,rs2626533,rs28362594,rs3092847,rs34579616,rs35340144,rs35594166,rs367997915,rs368151450,rs368678293,rs369775256,rs370218470,rs370749559,rs370862492,rs370967757,rs371085361,rs371097522,rs372090843,rs372648094,rs373104211,rs373545622,rs374103328,rs3746140,rs375847537,rs376033942,rs376849971,rs3783469,rs3783472,rs41292105,rs41292107,rs41386246,rs4252668,rs4436585,rs4987882,rs524902,rs526897,rs527286318,rs527376043,rs527393721,rs527422518,rs527466139,rs527758989,rs528069963,rs528227967,rs528288774,rs528351171,rs528416254,rs529139640,rs529510131,rs529904632,rs530016376,rs530114731,rs530419323,rs530632627,rs530695404,rs530878715,rs531131053,rs531575965,rs531953523,rs532003348,rs532192535,rs532380899,rs532446,rs532720917,rs532757185,rs533073752,rs533459031,rs534021623,rs534052030,rs534080325,rs534105171,rs534137574,rs534217864,rs534550250,rs534744331,rs534804587,rs534884486,rs535087381,rs535226051,rs535285778,rs535333548,rs535409713,rs535611824,rs535726964,rs536107806,rs536196984,rs536203425,rs536258705,rs536551405,rs536566373,rs536574920,rs536667013,rs537068019,rs537132754,rs537472945,rs537570011,rs538126305,rs538262771,rs538326351,rs538577762,rs538925769,rs539081876,rs539227672,rs539271499,rs539482081,rs540000423,rs540186600,rs540319540,rs540341423,rs540510076,rs540607245,rs540772404,rs540811741,rs541414086,rs541881111,rs541961094,rs542158146,rs542173862,rs542236095,rs542616382,rs542687757,rs542918325,rs542926336,rs542933116,rs543263623,rs543342193,rs543691975,rs543713954,rs543837698,rs543888956,rs544069044,rs544159311,rs544167106,rs544464147,rs544668972,rs544841421,rs544859462,rs544931553,rs545202900,rs545240887,rs545250086,rs545633055,rs545671547,rs545681615,rs545692332,rs545830108,rs545872648,rs546058208,rs546325005,rs546425593,rs546732474,rs547228511,rs547354698,rs547488979,rs547664615,rs547889385,rs547965204,rs548056205,rs549141024,rs549314029,rs549603770,rs549907332,rs550056111,rs550280188,rs550356382,rs550410105,rs550527331,rs550573684,rs550909487,rs550914664,rs551519403,rs551827120,rs552280892,rs552481987,rs552498931,rs552675810,rs552728591,rs552937310,rs553172733,rs553193677,rs553574263,rs553692259,rs553728383,rs553949737,rs554029515,rs554107994,rs554186280,rs554659179,rs554894626,rs554943719,rs555100894,rs555116688,rs555255400,rs555366279,rs555391000,rs555435391,rs556003847,rs556058259,rs556508407,rs556840020,rs556884382,rs556943212,rs557149339,rs557358460,rs557402676,rs557507145,rs557549587,rs557581316,rs557593246,rs557695554,rs557710982,rs557711434,rs558390481,rs558506775,rs558604955,rs558622595,rs558990352,rs559179467,rs559248938,rs559312010,rs559412696,rs559596645,rs559612771,rs559623905,rs559856981,rs559956905,rs560077999,rs560298620,rs560399241,rs560795980,rs560850109,rs560883152,rs561225950,rs561913073,rs561968808,rs562023311,rs562063284,rs562269146,rs562591227,rs56262082,rs563008126,rs563054569,rs563075758,rs563614785,rs563873507,rs564089313,rs564263036,rs564355648,rs564715647,rs564734966,rs564753747,rs564864510,rs565082462,rs565393463,rs565858851,rs566344661,rs566417770,rs566464178,rs566763529,rs566972443,rs567056759,rs567384303,rs567390388,rs567445645,rs567824024,rs567970386,rs568088927,rs568123761,rs568193682,rs568227826,rs568307580,rs568580175,rs568617623,rs568656093,rs568782960,rs568787092,rs568914314,rs568984465,rs569021546,rs569225663,rs569293867,rs569669141,rs569701866,rs570386850,rs570488987,rs570705837,rs570842618,rs571153585,rs571234140,rs571365537,rs571491288,rs57151456,rs571607501,rs571812426,rs571831158,rs571948279,rs572267626,rs573088233,rs573105197,rs573115925,rs573132840,rs573164825,rs573220376,rs573272106,rs573294393,rs573336162,rs573743696,rs574079364,rs574117447,rs574404216,rs574462381,rs575289316,rs575327734,rs575418214,rs575479068,rs575620837,rs575712715,rs575831494,rs575870129,rs576016904,rs576384064,rs576806149,rs576943598,rs576963837,rs577480543,rs577850829,rs577958798,rs578048729,rs578142143,rs578174233,rs58841173,rs59522292,rs6024830,rs61595306,rs62048054,rs6734184,rs6771351,rs6784341,rs681673,rs73419443,rs74020123,rs74080821,rs74101478,rs74501869,rs75750260,rs76025707,rs77985416,rs78276384,rs78366985,rs78379425,rs79309835,rs79502624,rs7953280,rs79673193	ARID3A,ATM,AURKA,BTG2,CHEK2,CNOT1,CNOT10,CNOT2,CNOT7,CRADD,E2F1,GADD45A,MDM4,NPM1,PIDD,RBL2,RQCD1,TFDP2,TP53,TRIAP1,UBA52,UBB,UBC,ZNF385A
GO Biological Process	GO:2000134	negative regulation of G1/S transition of mitotic cell cycle	295	7.8494e-75	1.01281e-70	3.43325e-73	2.19151	313.026	686	0.00801727	0.0175699	393	0.000807446	1	0.0265101	1.6645	21.0274	35	97	0.0087043	0.360825	rs10189062,rs10920607,rs111346229,rs111484457,rs112169350,rs112407794,rs112983623,rs113226834,rs113439456,rs113494903,rs113642891,rs113669817,rs114325200,rs114340493,rs115300969,rs115305985,rs115350704,rs11544120,rs115521862,rs11554539,rs115731421,rs11577976,rs115849658,rs115926963,rs116039639,rs116098902,rs116264280,rs116470308,rs116572350,rs116586925,rs116807108,rs117047274,rs117321005,rs117615684,rs117692929,rs11834113,rs11973388,rs12671106,rs137901691,rs1380576,rs138215765,rs138431391,rs138588074,rs138611278,rs138717507,rs139025551,rs139741163,rs140077287,rs140320751,rs141022538,rs141323739,rs141829557,rs141981665,rs142154467,rs142165038,rs142179219,rs142200052,rs142229725,rs142241640,rs142313976,rs142389448,rs142541707,rs142551598,rs142839456,rs142856894,rs143510676,rs143601678,rs143742850,rs143820971,rs144100113,rs144217967,rs144279089,rs144339415,rs144486426,rs144659533,rs144766740,rs144918437,rs145293775,rs145935840,rs146105805,rs146500940,rs146582665,rs146986941,rs146992777,rs147213828,rs147230428,rs147560447,rs148438045,rs148493982,rs148515450,rs148669443,rs148778230,rs149249716,rs149827743,rs149861231,rs150330486,rs150647107,rs150707689,rs150970898,rs17534048,rs17534202,rs181132228,rs181146273,rs181260585,rs181396671,rs181424143,rs182112204,rs182261448,rs182444174,rs182535456,rs182659877,rs182816891,rs182848403,rs183257598,rs183289945,rs183390226,rs183401289,rs183481838,rs183495565,rs183751704,rs183773239,rs183867256,rs184124769,rs184259638,rs184661488,rs184795769,rs184914063,rs185103193,rs185493019,rs185530568,rs185623706,rs185897360,rs186106725,rs186654025,rs187104233,rs187202824,rs187476973,rs187886654,rs187895925,rs188026456,rs188306765,rs188430012,rs188484296,rs188517771,rs188627457,rs188855328,rs189034093,rs189036241,rs189719341,rs189917907,rs189958102,rs190233153,rs190439467,rs191157443,rs191206202,rs191262524,rs191421828,rs191817230,rs192138374,rs192286047,rs192348508,rs192423992,rs192830391,rs193176724,rs200895047,rs201599988,rs201642075,rs2070624,rs2070625,rs2070627,rs2070628,rs2104015,rs2236141,rs2236207,rs2283616,rs2372309,rs2616856,rs2616858,rs2626533,rs2709331,rs28362594,rs2888288,rs3092847,rs34579616,rs35340144,rs35594166,rs35626069,rs35954058,rs367997915,rs368151450,rs368678293,rs369775256,rs370218470,rs370317534,rs370749559,rs370802671,rs370862492,rs370967757,rs370970961,rs371085361,rs371097522,rs371415652,rs372090843,rs372648094,rs373104211,rs373408929,rs373545622,rs374103328,rs3746140,rs374921871,rs375847537,rs376033942,rs376068536,rs376849971,rs377358324,rs3783469,rs3783472,rs3806554,rs3829337,rs41292105,rs41292107,rs41386246,rs41544619,rs41562718,rs4246958,rs4252668,rs4436585,rs4987882,rs524902,rs526897,rs527286318,rs527376043,rs527393721,rs527422518,rs527466139,rs527716996,rs527758989,rs527847447,rs527884245,rs527985058,rs528069963,rs528170918,rs528227967,rs528288774,rs528351171,rs528416254,rs529139640,rs529510131,rs529711339,rs529890302,rs529893749,rs529904632,rs530016376,rs530114731,rs530397000,rs530419323,rs530456330,rs530632627,rs530695404,rs530878715,rs531131053,rs531388749,rs531462024,rs531575965,rs531953523,rs532003348,rs532059697,rs532059898,rs532192535,rs532214342,rs532380899,rs532384445,rs532446,rs532720917,rs532757185,rs533073752,rs533459031,rs533941783,rs533983930,rs534021623,rs534052030,rs534080325,rs534105171,rs534137574,rs534217864,rs534278741,rs534352505,rs534522903,rs534550250,rs534744331,rs534804587,rs534884486,rs535087381,rs535226051,rs535285778,rs535333548,rs535409713,rs535611824,rs535682048,rs535726964,rs535830404,rs536107806,rs536196984,rs536203425,rs536258705,rs536551405,rs536566373,rs536574920,rs536667013,rs536951646,rs537068019,rs537132754,rs537472945,rs537570011,rs538126305,rs538173700,rs538262771,rs538326351,rs538577762,rs538724005,rs538800805,rs538925769,rs539081876,rs539227672,rs539271499,rs539482081,rs540000423,rs540092159,rs540186600,rs540203171,rs540319540,rs540341423,rs540510076,rs540607245,rs540772404,rs540811741,rs541186331,rs541218950,rs541298231,rs541414086,rs541462983,rs541661397,rs541881111,rs541961094,rs542158146,rs542173862,rs542236095,rs542616382,rs542687757,rs542803093,rs542918325,rs542926336,rs542933116,rs543046205,rs543263623,rs543342193,rs543372695,rs543691975,rs543713954,rs543742465,rs543780235,rs543837698,rs543888956,rs544069044,rs544159311,rs544167106,rs544464147,rs544613288,rs544668972,rs544699565,rs544731631,rs544841421,rs544859462,rs544931553,rs545202900,rs545209408,rs545240887,rs545250086,rs545459806,rs545633055,rs545671547,rs545681615,rs545692332,rs545830108,rs545872648,rs545878844,rs546058208,rs546325005,rs546425593,rs546732474,rs547210074,rs547228511,rs547354698,rs547446200,rs547488979,rs547664615,rs547889385,rs547965204,rs548056205,rs548163189,rs548192944,rs548211371,rs548448478,rs548569287,rs548994594,rs549141024,rs549314029,rs549415524,rs549603770,rs549907332,rs550056111,rs550280188,rs550356382,rs550410105,rs550527331,rs550573684,rs550578697,rs550909487,rs550914664,rs551519403,rs551767650,rs551827120,rs551975712,rs552280892,rs552281965,rs552481987,rs552498931,rs552675810,rs552728591,rs552767588,rs552771011,rs552820408,rs552937310,rs553172733,rs553193677,rs553218342,rs553480811,rs553574263,rs553692259,rs553728383,rs553949737,rs554029515,rs554107994,rs554186280,rs554195944,rs554461744,rs554659179,rs554752233,rs554825567,rs554894626,rs554943719,rs555100894,rs555116688,rs555255400,rs555366279,rs555391000,rs555435391,rs555681733,rs555782382,rs556003847,rs556058259,rs556124136,rs556508407,rs556685498,rs556811268,rs556840020,rs556884382,rs556943212,rs557149339,rs557358460,rs557402676,rs557507145,rs55754821,rs557549587,rs557581316,rs557593246,rs557695554,rs557710982,rs557711434,rs558390481,rs558490125,rs558506775,rs558546553,rs558604955,rs558622595,rs558990352,rs559164630,rs559179467,rs559248938,rs559312010,rs559412696,rs559425264,rs559596645,rs559612771,rs559623905,rs559827468,rs559856981,rs559956905,rs560077999,rs560244552,rs560298620,rs560399241,rs560786454,rs560795980,rs560809174,rs560850109,rs560883152,rs560909924,rs561225950,rs561913073,rs561968808,rs561992201,rs562023311,rs562055408,rs562063284,rs562269146,rs562353891,rs562545917,rs562546164,rs562591227,rs56262082,rs562926662,rs563008126,rs563054569,rs563075758,rs563329446,rs563614785,rs563873507,rs564089313,rs564263036,rs564355648,rs564488207,rs564706779,rs564715647,rs564734966,rs564753747,rs564864510,rs565082462,rs565164584,rs565393463,rs565858851,rs565919531,rs566247660,rs566344661,rs566417770,rs566464178,rs566584813,rs566763529,rs566895770,rs566972443,rs567021798,rs567024924,rs567056759,rs567384303,rs567390388,rs567445645,rs567595274,rs567824024,rs567854461,rs567942837,rs567970386,rs568004711,rs568088927,rs568123761,rs568193682,rs568227826,rs568307580,rs568580175,rs568617623,rs568656093,rs568738676,rs568782960,rs568787092,rs568914314,rs568984465,rs569021546,rs569038398,rs569225663,rs569239081,rs569293867,rs569506621,rs569669141,rs569701866,rs569894367,rs570386850,rs570488987,rs570529853,rs570705837,rs570842618,rs570974167,rs570987036,rs571094546,rs571153585,rs571234140,rs571365537,rs571491288,rs57151456,rs571607501,rs571812426,rs571831158,rs571932093,rs571948279,rs572267626,rs572544340,rs573088233,rs573105197,rs573115925,rs573132840,rs573164825,rs573220376,rs573272106,rs573294393,rs573336162,rs573395239,rs573524300,rs573628159,rs573743696,rs574014807,rs574079364,rs574117447,rs574404216,rs574462381,rs574636451,rs574681379,rs575289316,rs575327734,rs575331102,rs575418214,rs575479068,rs575510890,rs575620837,rs575712715,rs575831494,rs575870129,rs576016904,rs576105387,rs576384064,rs576629071,rs576661483,rs576806149,rs576866624,rs576943598,rs576963837,rs576983094,rs577480543,rs577850829,rs577958798,rs578048729,rs578142143,rs578168749,rs578174233,rs58841173,rs59522292,rs6024830,rs61595306,rs62048054,rs6734184,rs6771351,rs6784341,rs681673,rs73073095,rs73073097,rs73419443,rs73745603,rs73990475,rs74020123,rs74080821,rs74101478,rs74501869,rs75228237,rs75302027,rs75570742,rs75750260,rs76025707,rs76949411,rs77067975,rs77985416,rs78276384,rs78366985,rs78379425,rs79309835,rs79502624,rs7953280,rs79673193,rs79714057,rs9691534	ARID3A,ATM,AURKA,BTG2,CCND1,CHEK2,CNOT1,CNOT10,CNOT2,CNOT7,CRADD,CTDSP1,CTDSP2,E2F1,EZH2,FBXO31,GADD45A,GJC2,GPNMB,JADE1,MDM4,NPM1,PIDD,PTEN,RBL2,RPA2,RQCD1,TFDP2,TP53,TRIAP1,UBA52,UBB,UBC,ZNF385A,ZNF655
GO Biological Process	GO:0071375	cellular response to peptide hormone stimulus	296	8.32984e-75	1.0748e-70	3.63108e-73	1.63498	959.644	1569	0.0245785	0.0401854	198	2.48939e-05	0.321207	0.00162226	1.51337	54.8446	83	253	0.0206416	0.328063	rs10165532,rs10270083,rs10504199,rs11077787,rs111237452,rs111254673,rs111403414,rs111442887,rs111445604,rs111447710,rs111557788,rs111578105,rs111884103,rs111995870,rs112171108,rs112327206,rs11237199,rs112608031,rs112640799,rs112801257,rs112858825,rs112998347,rs113226127,rs113240928,rs113334442,rs113606276,rs113659280,rs113689229,rs113857684,rs114023405,rs114055887,rs114101904,rs114193043,rs114217925,rs114256024,rs114415633,rs114429935,rs114516012,rs114672997,rs114728283,rs114742221,rs114751573,rs114811373,rs114867112,rs114870671,rs114882416,rs114907188,rs114970801,rs115084408,rs115182380,rs115300969,rs115315189,rs115336667,rs115517028,rs115541340,rs115671673,rs115701165,rs115759259,rs115767871,rs11579458,rs115801403,rs115907933,rs115989975,rs116144316,rs116264280,rs116375951,rs116395281,rs116528369,rs116528518,rs116600738,rs116658491,rs116662037,rs116683367,rs116685011,rs116904997,rs116971671,rs117057308,rs117202666,rs117573525,rs117595965,rs117638171,rs11769502,rs117712707,rs117822820,rs117977460,rs118072727,rs118185703,rs11834113,rs11884138,rs11969883,rs11985083,rs12105811,rs12441553,rs12454355,rs12537282,rs12677296,rs13015648,rs133029,rs13334976,rs13433161,rs13433178,rs13433367,rs137952621,rs137952674,rs138045493,rs138058595,rs138229704,rs138231368,rs138237511,rs138239588,rs138266777,rs138413357,rs138584519,rs138665497,rs138672954,rs138702340,rs138809707,rs138999109,rs139014627,rs139271698,rs139357518,rs139384992,rs139629972,rs139781709,rs139784508,rs139824475,rs139987786,rs140059713,rs140061096,rs140244712,rs140363727,rs140369273,rs140410252,rs140458576,rs140543683,rs140604473,rs140643237,rs140679343,rs140703653,rs140738979,rs140791936,rs140819564,rs140989236,rs141015489,rs141031232,rs141055956,rs141087551,rs141158964,rs141228058,rs141305100,rs141343719,rs141358593,rs141454130,rs141568482,rs141874099,rs141921985,rs141944021,rs142095350,rs142105671,rs142113137,rs142684790,rs142684941,rs142700905,rs142845948,rs142965931,rs143047764,rs143146033,rs143191237,rs143237118,rs143376348,rs143510676,rs143573551,rs143605147,rs143716610,rs143764348,rs143903270,rs144339705,rs144364912,rs144429028,rs144490795,rs144514634,rs144615544,rs144816094,rs144898942,rs144936021,rs145095359,rs145124788,rs145143588,rs145160611,rs145243219,rs145244024,rs145321022,rs145404705,rs145686607,rs145699731,rs145741752,rs145864249,rs145985590,rs146090998,rs146092673,rs146191545,rs146204690,rs146209621,rs146225798,rs146317342,rs146625534,rs146648457,rs146673133,rs146685884,rs146762191,rs147176585,rs147242973,rs147437820,rs147450898,rs147466230,rs147497922,rs147560168,rs147628962,rs147674142,rs147913891,rs147930525,rs148084091,rs148096795,rs148186859,rs148196646,rs148226642,rs148278529,rs148281306,rs148366930,rs148394919,rs148537313,rs148605186,rs148636191,rs148729396,rs148801759,rs148909909,rs148945247,rs148961917,rs149108953,rs149198712,rs149296844,rs149576046,rs149623679,rs149627064,rs149773039,rs149785459,rs149866445,rs149999290,rs150022047,rs150049065,rs150055272,rs150107397,rs150111002,rs150219219,rs150250605,rs150358586,rs150368304,rs150394405,rs150410736,rs150655035,rs150750951,rs150772523,rs150885627,rs151062520,rs151083947,rs151094217,rs151227496,rs16922458,rs16950044,rs16950047,rs16950051,rs16955490,rs17037388,rs17149195,rs17196808,rs17507671,rs17515910,rs17522805,rs17551493,rs17551500,rs17804174,rs180671367,rs180814798,rs180951246,rs180981341,rs181334320,rs181361117,rs181453599,rs181515101,rs181551525,rs181588104,rs181849091,rs181892090,rs181908036,rs181915503,rs181964391,rs182062091,rs182078929,rs182169057,rs182205924,rs182325610,rs182353597,rs182376556,rs182395677,rs182398641,rs182701339,rs182719050,rs182795193,rs182962488,rs182990432,rs183020205,rs183029218,rs183136375,rs183154676,rs183197195,rs183318902,rs183378156,rs183396254,rs183457151,rs183501426,rs183517463,rs183608881,rs183619687,rs183630141,rs183664649,rs183870951,rs183896808,rs183996904,rs184079985,rs184441381,rs184451239,rs184522831,rs184559519,rs184612357,rs184731857,rs184768071,rs184814235,rs184839305,rs184928034,rs184947265,rs184994657,rs185066555,rs185103193,rs185251484,rs185383050,rs185551912,rs185632184,rs185670406,rs185683980,rs185708820,rs185873777,rs185899201,rs185925551,rs186020657,rs186073513,rs186106725,rs186129813,rs186184903,rs186242463,rs186273749,rs186301044,rs186302211,rs186410337,rs186413473,rs186572976,rs186587121,rs186597149,rs186630641,rs186869117,rs187134041,rs187144758,rs187218588,rs187314838,rs187416059,rs187486570,rs187520930,rs187581294,rs187610480,rs187624731,rs187634620,rs187655046,rs187664318,rs187780708,rs187878752,rs188026456,rs188157810,rs188321158,rs188363334,rs188375222,rs188415506,rs188484237,rs188484550,rs188697458,rs188955897,rs189034093,rs189050,rs189254677,rs189258824,rs189522025,rs189619265,rs189731051,rs189798757,rs189846218,rs189879556,rs189985622,rs189994549,rs190039233,rs190169794,rs190182110,rs190198003,rs190286229,rs190300029,rs190317390,rs190335157,rs190388347,rs190453459,rs190467618,rs190471314,rs190708150,rs190722196,rs190846750,rs191012414,rs191094043,rs191120595,rs191131758,rs191194890,rs191344420,rs191433052,rs191504963,rs191526982,rs191575335,rs191582469,rs191610814,rs191851732,rs192054751,rs192086766,rs192114537,rs192168521,rs192201359,rs192286047,rs192331487,rs192400403,rs192447570,rs192556966,rs192558658,rs192693805,rs192767653,rs192814268,rs193215174,rs199565084,rs199653025,rs199701436,rs199880019,rs199918636,rs2001650,rs200458465,rs200471019,rs200525987,rs200655899,rs200902768,rs201016212,rs201017034,rs201373697,rs201535531,rs201626585,rs201686383,rs201709130,rs201784335,rs201787275,rs201820649,rs201897299,rs2041765,rs2071592,rs2238155,rs2239205,rs2241715,rs2241718,rs2241719,rs2299841,rs240066,rs2517394,rs28613781,rs3202848,rs3208941,rs3219184,rs34129849,rs34479600,rs34534119,rs35230804,rs35318502,rs35635123,rs35731643,rs35809233,rs367750396,rs367921132,rs368391045,rs368442132,rs368467892,rs368516612,rs368612357,rs369391874,rs369800966,rs370059164,rs370088659,rs370218470,rs370420417,rs370616206,rs370841895,rs371020166,rs371480341,rs371500914,rs371804073,rs372081050,rs372214838,rs372321529,rs372572848,rs372808618,rs373024775,rs373046313,rs373078888,rs373306124,rs373405640,rs373411096,rs373451451,rs373579242,rs373711886,rs373828179,rs374107124,rs374602860,rs374748502,rs374921871,rs374931360,rs375209180,rs375321751,rs375375246,rs375393333,rs375606340,rs375895931,rs376007904,rs376033942,rs376068536,rs376500242,rs376503430,rs376515581,rs376643751,rs376758093,rs376814496,rs377418613,rs377532954,rs377598768,rs377665716,rs377700356,rs377706735,rs3783469,rs3783472,rs3786424,rs3809758,rs3823884,rs3845191,rs41386246,rs41452445,rs4233709,rs4233710,rs4379388,rs4457227,rs45449597,rs45479906,rs45504202,rs45532531,rs45595943,rs45608437,rs4640525,rs481781,rs4845885,rs4846052,rs4886629,rs4894797,rs4969385,rs508816,rs527340616,rs527385997,rs527527223,rs527610205,rs527647078,rs527652748,rs527658321,rs527721604,rs527748587,rs527795753,rs527837299,rs527930698,rs527940414,rs527942446,rs528103578,rs528145737,rs528339418,rs528344816,rs528396879,rs528410693,rs528416254,rs528421177,rs528509224,rs528548313,rs528610153,rs528636301,rs528693347,rs528784999,rs528906523,rs529193333,rs529248650,rs529305886,rs529364976,rs529425348,rs529432493,rs529478141,rs529593356,rs529679898,rs529827955,rs529890302,rs529893444,rs529898368,rs529925692,rs529927355,rs529961713,rs529968904,rs530051099,rs530054504,rs530074654,rs530166183,rs530175965,rs530204971,rs530254216,rs530258438,rs530296898,rs530308966,rs530456612,rs530499637,rs530510926,rs530538691,rs530542554,rs530601889,rs530695404,rs530698081,rs530800740,rs530838895,rs530855569,rs530865172,rs530958092,rs531007458,rs531024358,rs531039152,rs531078128,rs531158264,rs531243977,rs531332628,rs531463192,rs531569791,rs531664626,rs531734600,rs531809506,rs531827631,rs531913788,rs531916655,rs531940305,rs532004933,rs532041203,rs532202856,rs532313664,rs532354280,rs532359794,rs532384445,rs532404562,rs532405859,rs532446,rs532446488,rs532489177,rs532519657,rs532642617,rs532700086,rs532765729,rs532767774,rs532821259,rs532884997,rs532910345,rs532927171,rs532932847,rs533020422,rs533140070,rs533159068,rs533187094,rs533290676,rs533326628,rs533335254,rs533511611,rs533522991,rs533591849,rs533745994,rs533828986,rs533834744,rs533897739,rs533965733,rs534075177,rs534217864,rs534225796,rs534275327,rs534287550,rs534310724,rs534352505,rs534436706,rs534476865,rs534482265,rs534569788,rs534576560,rs534683707,rs534700773,rs534743103,rs534813857,rs534823624,rs534862805,rs534898195,rs534902802,rs534964824,rs534998486,rs535065112,rs535193583,rs535207984,rs535234035,rs535392510,rs535395573,rs535401779,rs535412180,rs535413588,rs535432252,rs535443711,rs535517096,rs535563737,rs535571861,rs535613230,rs535751462,rs535825788,rs535829663,rs535843647,rs535903334,rs535967703,rs535974096,rs536058894,rs536072679,rs536091360,rs536096095,rs536198958,rs536279169,rs536320252,rs536478063,rs536562113,rs536776314,rs536801980,rs536855425,rs536944787,rs536951646,rs536979334,rs537022624,rs537059363,rs537121658,rs537140090,rs537173863,rs537354351,rs537355292,rs537390748,rs537458480,rs537619625,rs537915682,rs537918045,rs538114557,rs538143426,rs538402927,rs538449019,rs538470491,rs538518886,rs538533202,rs538572047,rs538604502,rs538688496,rs538854031,rs538889715,rs538934163,rs539019002,rs539038716,rs539045221,rs539115388,rs539226917,rs539229408,rs539251514,rs539261856,rs539279293,rs539302738,rs539304587,rs539309048,rs539317777,rs539322046,rs539338210,rs539383671,rs539407003,rs539415143,rs539475800,rs539489575,rs539812874,rs539829434,rs539847811,rs539899953,rs540019645,rs540070334,rs540095165,rs540128886,rs540216341,rs540280474,rs540328145,rs540335346,rs540397860,rs540436422,rs540478883,rs540534015,rs540593732,rs540606154,rs540808076,rs540827603,rs541056978,rs541064617,rs541112532,rs541265549,rs541318149,rs541324176,rs541427710,rs541462983,rs541476134,rs541522016,rs541551766,rs541564778,rs541617669,rs541674232,rs541750453,rs541765214,rs541982213,rs542033210,rs542085874,rs542134908,rs542158146,rs542182426,rs542216850,rs542253682,rs542324897,rs542383322,rs542461746,rs542468642,rs542492248,rs542616002,rs542635605,rs542642198,rs542717658,rs542803093,rs542861676,rs542884078,rs542889958,rs542933116,rs542972752,rs543066372,rs543161631,rs543199059,rs543226588,rs543238897,rs543283505,rs543522040,rs543528463,rs543553586,rs543581286,rs543734668,rs543749547,rs543768311,rs543780235,rs543923813,rs544000427,rs544006542,rs544107527,rs544159311,rs544184620,rs544384120,rs544389079,rs544430954,rs544435474,rs544980768,rs544996668,rs545015983,rs545107849,rs545148849,rs545199878,rs545212032,rs545249257,rs545253634,rs545257487,rs545327535,rs545420736,rs545435576,rs545475316,rs545506748,rs545531357,rs545595364,rs545809486,rs545814005,rs545851977,rs545943071,rs546024974,rs546174928,rs546214110,rs546234184,rs546287902,rs546314145,rs546619961,rs546719489,rs546724401,rs546732474,rs546748650,rs546753500,rs546756519,rs546856257,rs547038532,rs547084613,rs547173600,rs547305537,rs547597696,rs547619601,rs547679122,rs547702935,rs547891031,rs547902501,rs547925693,rs548002905,rs548018650,rs548056205,rs548059007,rs548137294,rs548201576,rs548218109,rs548265616,rs548307709,rs548320947,rs548338251,rs548405954,rs548448478,rs548501484,rs548614605,rs548663932,rs548665315,rs548730763,rs548734199,rs548743474,rs548837892,rs548840623,rs548902594,rs548933081,rs548986855,rs549014431,rs549081969,rs549128196,rs549229135,rs549283356,rs549314996,rs549374212,rs549392942,rs549571086,rs549690199,rs549697816,rs549792997,rs550175942,rs550248707,rs550267524,rs550381865,rs550399936,rs550410105,rs550470925,rs550500652,rs550542761,rs550557186,rs550620275,rs550625585,rs550784370,rs550873014,rs550888714,rs550903479,rs550980022,rs550985475,rs551250190,rs551251647,rs551262911,rs551266718,rs551373718,rs551406943,rs551752748,rs551813212,rs551828455,rs551874259,rs551986838,rs551988180,rs552110553,rs552151434,rs552196717,rs552221671,rs552251447,rs552282043,rs552311498,rs552322887,rs552324492,rs552375630,rs552493834,rs552495457,rs552586000,rs552769980,rs552903459,rs552965748,rs552981279,rs552994936,rs553055937,rs553061820,rs553077441,rs553186204,rs553204790,rs553310087,rs553460234,rs553484242,rs553508425,rs553604512,rs553646614,rs553710215,rs553776491,rs553870336,rs554082320,rs554102726,rs554156610,rs554171453,rs554245299,rs554247302,rs554262835,rs554291438,rs554346604,rs554359772,rs554362817,rs554364483,rs554451209,rs554513655,rs554596362,rs554632814,rs554683647,rs554696631,rs554700012,rs554752233,rs554814589,rs554887863,rs554915117,rs554962279,rs555105118,rs555120310,rs555205248,rs555218248,rs555246961,rs555278628,rs555305051,rs555373481,rs555489747,rs555499015,rs555504605,rs555526610,rs555651173,rs555688794,rs555751492,rs556244050,rs556366497,rs556546750,rs556575405,rs556651603,rs556714346,rs556726790,rs556787058,rs556800593,rs556805840,rs556911145,rs556934628,rs556944006,rs556978417,rs557177623,rs557247518,rs557251092,rs557292990,rs557408309,rs557531240,rs557549587,rs557567832,rs557579368,rs557814980,rs557826441,rs557858461,rs557970567,rs557982709,rs558063392,rs558089800,rs558113480,rs558123993,rs558158042,rs558171088,rs558172503,rs558366743,rs558415476,rs558484984,rs558495811,rs558502881,rs558506775,rs558542869,rs558705797,rs558717135,rs558731450,rs558764810,rs558882005,rs558985617,rs559024752,rs559119741,rs559136341,rs559184955,rs559272072,rs559272750,rs559273857,rs559287620,rs559307160,rs559312010,rs559414212,rs559478773,rs559494564,rs559511625,rs559514855,rs559596791,rs55965000,rs559661204,rs559667939,rs559690830,rs559825984,rs559897934,rs560313424,rs560317850,rs560373646,rs560441792,rs560451459,rs560459484,rs560820892,rs560905178,rs560938039,rs560977731,rs561028987,rs561065436,rs561090467,rs561116771,rs561139839,rs561241633,rs561305681,rs561409684,rs561716614,rs561721371,rs561724361,rs561849338,rs561854556,rs562136169,rs562208384,rs562436220,rs562514393,rs562584219,rs562635978,rs562637668,rs562653531,rs562758249,rs562826364,rs562837702,rs562838564,rs562842509,rs562870699,rs562883615,rs562892878,rs562893450,rs562907630,rs562912181,rs562997214,rs563019939,rs563110786,rs563112714,rs563117477,rs563204179,rs563367765,rs563405192,rs563412156,rs563501218,rs563510952,rs563512694,rs563580308,rs563620434,rs563649124,rs563755549,rs563908072,rs563929154,rs563977407,rs564025173,rs564041297,rs564127099,rs564183601,rs564214865,rs564288975,rs564433228,rs564673827,rs564702163,rs564847095,rs565098931,rs565181670,rs565252282,rs565252541,rs565289294,rs565336593,rs565425169,rs565671311,rs565889461,rs566137056,rs566167369,rs566197408,rs566236488,rs566250340,rs566284605,rs566490323,rs566583671,rs566599657,rs566710718,rs566930218,rs566980734,rs567059068,rs567106558,rs567160237,rs567244644,rs567315596,rs567409432,rs567413043,rs567532919,rs567553007,rs567737925,rs567785458,rs567813810,rs567857465,rs567922354,rs567966833,rs567980156,rs567996713,rs568022111,rs568024594,rs568049721,rs568193682,rs568196661,rs568199508,rs568260931,rs568317303,rs568321873,rs568410640,rs568433069,rs568493447,rs568537588,rs568579539,rs568612033,rs568621274,rs568629548,rs568661404,rs568695064,rs568748733,rs568815093,rs568822067,rs568926266,rs569080862,rs569097222,rs569110331,rs569156927,rs569220297,rs569413803,rs569489636,rs569565535,rs569580379,rs569582669,rs569590300,rs569649590,rs569651861,rs569685036,rs569713359,rs569718447,rs569744014,rs569762455,rs569823551,rs569828359,rs569849575,rs569894367,rs569949979,rs569987260,rs569996779,rs570014085,rs570185494,rs570225406,rs570250005,rs570323259,rs570330651,rs570488987,rs570513866,rs570566107,rs570633310,rs570671979,rs570676556,rs570691732,rs570848182,rs570891469,rs570933748,rs570976920,rs571055404,rs571162533,rs571234140,rs571236534,rs571247263,rs571427511,rs571476988,rs571503540,rs571625570,rs571659772,rs571683026,rs571874025,rs571879858,rs571930581,rs571984064,rs571999434,rs572035215,rs572099025,rs572104228,rs57222606,rs572329478,rs572442374,rs572443031,rs572478169,rs572506494,rs572570631,rs572589013,rs572602831,rs572635330,rs572679166,rs572702999,rs572768105,rs572834319,rs572899544,rs572999534,rs573066316,rs573132448,rs573386560,rs573445765,rs573465399,rs573535508,rs573563206,rs573646502,rs573661869,rs573686847,rs573706573,rs573713751,rs573740423,rs573758851,rs573764331,rs573831790,rs574068175,rs574080196,rs574092056,rs574134934,rs574160833,rs574171774,rs574171807,rs574257108,rs574323366,rs574715468,rs574741664,rs574776572,rs574798108,rs574804547,rs574837709,rs574933238,rs574993142,rs575049584,rs575068766,rs575111549,rs575157634,rs575168828,rs575198972,rs575206613,rs575235001,rs575271357,rs575295998,rs575352307,rs575375236,rs575411553,rs575454834,rs575562057,rs575574795,rs575585351,rs575625214,rs575739369,rs576051502,rs576129857,rs576138137,rs576175379,rs576297719,rs576314327,rs576317720,rs576345159,rs576385797,rs576388967,rs576438246,rs576482933,rs576484772,rs576491854,rs576629071,rs576641083,rs576701933,rs576726583,rs576750080,rs576775315,rs576776406,rs576824176,rs576899522,rs576925435,rs577082164,rs577346956,rs577433438,rs577445625,rs577497542,rs577511383,rs577574183,rs577585656,rs577643279,rs577700157,rs577863844,rs577872122,rs578078183,rs578139201,rs578154875,rs578157396,rs58019947,rs587598653,rs587607982,rs587706505,rs587743914,rs6000225,rs6051524,rs60751938,rs6133004,rs6138980,rs61784972,rs61901817,rs61945844,rs62413721,rs62467706,rs6490288,rs6503706,rs6506712,rs6506713,rs659366,rs6661405,rs6669917,rs6726833,rs681673,rs6823412,rs6961094,rs6961254,rs71524234,rs7207492,rs72479723,rs72553971,rs72553972,rs72553975,rs72553977,rs72553978,rs72728266,rs72738007,rs72738008,rs72738009,rs72759417,rs72759857,rs72890650,rs72947524,rs73032597,rs73032598,rs73245428,rs73245429,rs73415014,rs73576474,rs73576476,rs73641878,rs73766767,rs73879899,rs73975808,rs74080821,rs74134761,rs74734434,rs74861860,rs75008470,rs75047362,rs75139788,rs7524402,rs75261729,rs7542969,rs75491512,rs75607938,rs75676019,rs75820821,rs75949414,rs76164795,rs76341711,rs76379986,rs76399088,rs76616586,rs76681885,rs769235,rs769236,rs769237,rs76959280,rs77044139,rs77144210,rs77181590,rs77543199,rs77558339,rs77566057,rs77581828,rs77764049,rs7776702,rs77808283,rs77921082,rs77957239,rs77985416,rs78193722,rs78251135,rs78253449,rs78287531,rs78363053,rs78379425,rs78425352,rs78488747,rs78520291,rs78653691,rs7870861,rs78711184,rs78813866,rs79224651,rs79383804,rs7978917,rs79834613,rs80046513,rs80089776,rs80173192,rs80178342,rs80283923,rs80350541,rs8067526,rs9282870,rs9331343,rs9474491,rs9474492,rs9770521,rs9849842,rs9893248,rs9893295,rs9894790,rs9901637	AGTRAP,AHCYL1,AKT2,APPL1,ARID1B,ATP6V0A1,ATP6V0B,ATP6V0E2,ATP6V1B2,ATP6V1E2,ATP6V1F,ATP6V1G2,ATP6V1G3,BAIAP2,BAIAP2L2,CAV2,CCNA2,CFLAR,CSK,CYBA,DENND4C,EEF2K,EIF4EBP1,ERRFI1,FYN,GCGR,GCLC,GHSR,GNB1,GNG12,GNG13,GRB2,HDAC5,HDAC9,JAK2,KAT2B,LPIN1,LYN,MAPK1,MARS,MAX,MGARP,NFE2L2,NKX6-1,NR4A2,NR4A3,PAK1,PCSK9,PDE3B,PDK4,PDPK1,PIK3R1,PKM,POR,PRKAR1B,PRKAR2B,PRKCI,PRKCZ,PTEN,PTPN1,PXN,RAB10,RAB31,RAB8A,RAP1B,SH2B2,SLC25A33,SLC30A10,SLC9A1,SMARCC1,SOCS2,SOS1,SREBF1,SRSF5,STAR,STAT3,STAT5A,STAT5B,TGFB1,TRIB3,UCP2,VAMP2,YWHAG
GO Biological Process	GO:0046786	viral replication complex formation and maintenance	297	9.29309e-75	1.19909e-70	4.03733e-73	47.7944	1.21353	58	3.10811e-05	0.0014855	3090	0.216777	1	0.905203	4.61303	0.216777	1	1	0.000248694	1	rs1061063,rs117593372,rs147360145,rs148054044,rs150342030,rs150656269,rs165912,rs16986631,rs178063,rs181120354,rs181613620,rs182746653,rs188035872,rs190900232,rs190970174,rs193048902,rs202138036,rs376809644,rs377762622,rs529599009,rs530150584,rs530984283,rs534735053,rs534931954,rs535328225,rs536826587,rs541151308,rs542308934,rs542929948,rs543013760,rs543400663,rs543625053,rs547018335,rs549374186,rs550128014,rs551083211,rs552560669,rs557132468,rs559313281,rs559920434,rs559981214,rs561210485,rs562974306,rs564149922,rs565217777,rs565627551,rs565688410,rs569962236,rs571443845,rs572237148,rs573274624,rs573650376,rs573674158,rs574286166,rs577248202,rs577660056,rs6004638,rs9624999	PI4KA
GO Biological Process	GO:0071260	cellular response to mechanical stimulus	298	1.22502e-74	1.58065e-70	5.30419e-73	2.17343	320.692	697	0.0082136	0.0178517	418	0.00100898	1	0.0311455	1.73738	16.6918	29	77	0.00721214	0.376623	rs1003533,rs10417845,rs10445033,rs10445034,rs11121839,rs11121840,rs11135694,rs111403414,rs111451327,rs111486633,rs111671836,rs11183482,rs112152503,rs112610504,rs112722984,rs112801257,rs113044829,rs113534540,rs113596503,rs113675606,rs114101904,rs114443910,rs114533660,rs114600670,rs114676253,rs114913880,rs114914988,rs115015462,rs115168886,rs115227284,rs115300969,rs115351410,rs115464269,rs115590379,rs115644784,rs115758897,rs11579458,rs115843393,rs116058465,rs116214733,rs116264280,rs116343286,rs117212835,rs117481827,rs118056715,rs11834113,rs11879272,rs12065911,rs12401459,rs12410058,rs12754681,rs137880523,rs138111372,rs138111822,rs138301758,rs138376412,rs138431391,rs138975468,rs139529525,rs139637418,rs140181756,rs140191032,rs140398163,rs140472953,rs140510252,rs140632127,rs141259370,rs141261806,rs141364114,rs141466170,rs141862970,rs141906651,rs142289613,rs142300434,rs142378487,rs142541219,rs142632763,rs142698201,rs142753461,rs142968452,rs143206963,rs143252739,rs144490795,rs145039696,rs145585831,rs145648709,rs145812287,rs145860767,rs145885619,rs146045545,rs146625534,rs146628612,rs146818980,rs146979953,rs147010726,rs147049907,rs147149661,rs147210085,rs147409596,rs147528344,rs147625257,rs147849663,rs148196646,rs148372864,rs148509004,rs148605186,rs148653452,rs148742724,rs148867611,rs149551449,rs149715081,rs149766959,rs149907791,rs150049065,rs150089361,rs150244663,rs150338858,rs150527762,rs151000078,rs1537034,rs16964961,rs17168527,rs17367934,rs180804500,rs180818396,rs180824067,rs180951246,rs181059385,rs181102765,rs181257715,rs181477068,rs181477362,rs181623752,rs181911033,rs182195160,rs182206803,rs182224852,rs182582007,rs182795193,rs183028322,rs183111660,rs183231422,rs183289945,rs183297865,rs183327679,rs183451370,rs183525191,rs183810105,rs183850901,rs183975137,rs184154413,rs184469195,rs184612357,rs184701916,rs185095556,rs185103193,rs185192737,rs185201589,rs185613841,rs185705255,rs185756438,rs186064243,rs186400773,rs186413843,rs186440307,rs186581960,rs186671863,rs186854271,rs186869117,rs186889640,rs187058717,rs187341932,rs187437198,rs188026456,rs188334354,rs188346493,rs188460461,rs188484237,rs188501174,rs188679307,rs188709125,rs188839073,rs188998013,rs189034093,rs189061882,rs189515800,rs189798514,rs190193672,rs190209255,rs190286229,rs190300029,rs190430313,rs190491580,rs190658036,rs190696412,rs190910837,rs191053876,rs191100007,rs191171812,rs191180006,rs191308661,rs191433052,rs191887382,rs192187374,rs192612402,rs192805043,rs192984272,rs193128723,rs200472601,rs201068780,rs201684302,rs2241715,rs2241718,rs2241719,rs2706385,rs35228155,rs35318502,rs35884413,rs369509377,rs369524017,rs370218470,rs370386619,rs371267620,rs371438542,rs371480341,rs372226272,rs372808618,rs373537430,rs373787562,rs374537614,rs374604984,rs375235159,rs375512429,rs376007904,rs376033942,rs376291022,rs376337331,rs376394524,rs376500242,rs376766625,rs377496292,rs3783469,rs3783472,rs3936214,rs41268219,rs41381344,rs41384752,rs41386246,rs41431151,rs41447745,rs41477650,rs41508145,rs4451042,rs4993564,rs4993565,rs4993566,rs527552577,rs527582321,rs527982856,rs527996987,rs528075943,rs528339418,rs528416254,rs528506855,rs528540666,rs528599170,rs528773813,rs528815427,rs529522646,rs529968593,rs530001188,rs530237245,rs530360244,rs530423161,rs530456612,rs530499806,rs530695404,rs530738432,rs530855569,rs530872153,rs530895843,rs531068102,rs531243977,rs531339888,rs531392607,rs531511068,rs531835548,rs531915358,rs531934940,rs531958134,rs532069657,rs532102012,rs532228136,rs532387471,rs532417749,rs532446,rs532510877,rs532519657,rs532729864,rs532731472,rs532746786,rs532959702,rs532982872,rs533148834,rs533522482,rs533607286,rs533897739,rs533984477,rs534217864,rs534225796,rs534232036,rs534413608,rs534533154,rs534573199,rs534632146,rs534636025,rs534806366,rs535166457,rs535392510,rs535879835,rs535898923,rs536320252,rs536401343,rs536519062,rs536629567,rs536702852,rs536837648,rs536944787,rs537441512,rs537671834,rs537983511,rs538017846,rs538273251,rs538533202,rs538633645,rs538817078,rs538889715,rs538959566,rs539010874,rs539039741,rs539126678,rs539127417,rs539182116,rs539328901,rs539453214,rs539563619,rs539618901,rs540256118,rs540318980,rs540359232,rs540419243,rs540489921,rs540852774,rs541436997,rs541552093,rs541585872,rs541602880,rs541615105,rs541675514,rs541717019,rs541746991,rs541778559,rs542158146,rs542182426,rs542454507,rs542468642,rs542603894,rs542839134,rs542884078,rs542933116,rs543140568,rs543194834,rs543228277,rs543653918,rs543749547,rs543932936,rs544159311,rs544368432,rs544614354,rs544710719,rs544824670,rs545062540,rs545327535,rs545369072,rs545652083,rs545993026,rs546058208,rs546068183,rs546180827,rs546598623,rs546702971,rs546719489,rs546732474,rs546734094,rs546753500,rs547028288,rs547103231,rs547678269,rs547807530,rs547925693,rs547957987,rs548037540,rs548056205,rs548141617,rs548501484,rs548737561,rs548794247,rs548813314,rs548970724,rs548986855,rs549857548,rs550367068,rs550410105,rs550429024,rs550445982,rs550625585,rs550790780,rs550901562,rs550903479,rs551000694,rs551123677,rs551256605,rs551406943,rs551528119,rs551564406,rs551622323,rs551661105,rs551767932,rs551805284,rs551993076,rs552084352,rs552151434,rs552435152,rs552436080,rs552533347,rs552623753,rs552712247,rs552942569,rs552981073,rs553049014,rs553053211,rs553100648,rs553589864,rs553685666,rs553714392,rs553860700,rs553951985,rs554038017,rs554080611,rs554127227,rs554282428,rs554291438,rs554451209,rs554487214,rs554513655,rs554578298,rs554583697,rs554748432,rs554828570,rs554850776,rs554915117,rs554989540,rs555270652,rs555291494,rs555351915,rs555393771,rs555501825,rs555525028,rs555773816,rs556015155,rs556075011,rs556092636,rs556373153,rs556422980,rs556629229,rs556696828,rs556784747,rs556805840,rs556934628,rs557175943,rs557358460,rs557549587,rs557593246,rs557674903,rs557797921,rs557982709,rs558107163,rs558171088,rs558481578,rs558495811,rs558506775,rs558583455,rs558656423,rs558700688,rs558979303,rs558985617,rs559058197,rs559312010,rs559497981,rs559596791,rs55993826,rs559956905,rs560039809,rs560187947,rs560269319,rs560323658,rs560365780,rs560459484,rs560550462,rs560616988,rs561305681,rs561305877,rs561446666,rs561457843,rs562061928,rs562121410,rs562217560,rs562436220,rs562555329,rs562567513,rs562614931,rs562838564,rs562887387,rs562919904,rs563407495,rs563640815,rs563685306,rs56383778,rs564054029,rs564063313,rs564530385,rs564770528,rs564783947,rs564916406,rs565000192,rs565070599,rs565111227,rs565157744,rs565238635,rs565408099,rs565696006,rs566178026,rs566197408,rs566710718,rs566792396,rs567045190,rs567392340,rs567591869,rs567860982,rs567977545,rs568085742,rs568193682,rs568251607,rs568535916,rs568787092,rs568966397,rs569220297,rs569268739,rs569325110,rs569489636,rs569565535,rs570036411,rs570156111,rs570488987,rs570731288,rs570782520,rs570833294,rs570913611,rs571141850,rs571234140,rs571388484,rs571420223,rs571525557,rs571702931,rs571738550,rs571836101,rs571838046,rs571872283,rs572449392,rs572570631,rs572831279,rs572868424,rs572906896,rs572960308,rs573380522,rs573752595,rs573801755,rs573815133,rs573926907,rs574080196,rs574285318,rs574315445,rs574405758,rs574462352,rs574480515,rs574592190,rs574624511,rs574648154,rs574698467,rs574998002,rs575003838,rs575061205,rs575068766,rs575131275,rs575357890,rs575406629,rs575916501,rs576005832,rs576095476,rs576314327,rs576388967,rs576452101,rs576679205,rs576775315,rs576776406,rs576869604,rs577001768,rs577281720,rs577536888,rs577680648,rs577715293,rs577872122,rs577999009,rs578095132,rs578179430,rs58805176,rs59788180,rs60366269,rs62501065,rs6500504,rs6671918,rs6684539,rs6687063,rs681673,rs6969648,rs71647012,rs71647013,rs71647014,rs71647015,rs7251792,rs72657514,rs72657515,rs72657516,rs73055497,rs73162998,rs74052374,rs74080821,rs74267227,rs74761498,rs74763058,rs74806805,rs74904525,rs75261729,rs7542969,rs75451252,rs75534118,rs75820821,rs75840974,rs76228874,rs76263854,rs76660458,rs76803300,rs77029566,rs77031483,rs77101937,rs77216229,rs77367086,rs77724220,rs77844641,rs77857659,rs77912091,rs77985416,rs78146996,rs78379425,rs78494725,rs78594874,rs7953280,rs79869333,rs80046513,rs80049189,rs80064710,rs80281153,rs8045047,rs8052370,rs8100672,rs841849,rs841850,rs926269,rs926270,rs926271,rs9282870,rs9292112,rs932189,rs9474491,rs9474492,rs9923988,rs9935598	ATP1A1,BMP6,CASP8,CNN2,CRADD,CYBA,ENG,FADD,GADD45A,GCLC,IL1B,IRF1,LTBR,MAP3K1,MAP3K2,MTPN,NPPA,NPPB,PIEZO1,PTPN11,RAC1,SLC2A1,SLC38A2,SLC9A1,TGFB1,TNFRSF10B,TNFRSF1A,TNFRSF8,WNT11
GO Biological Process	GO:0007062	sister chromatid cohesion	299	1.46497e-74	1.89025e-70	6.3219e-73	2.01264	415.375	836	0.0106386	0.0214117	214	4.35336e-05	0.561714	0.00262483	1.74442	25.7965	45	119	0.0111912	0.378151	rs10044843,rs10264261,rs10496573,rs111357958,rs111741835,rs11211030,rs112187135,rs112190821,rs112273152,rs112355581,rs112392126,rs112510843,rs112611377,rs113050429,rs113217480,rs113485489,rs114115055,rs114240391,rs114277931,rs114408261,rs114710832,rs114898411,rs115208084,rs115327971,rs115375381,rs115426024,rs115435830,rs11547538,rs115583756,rs115758605,rs11576449,rs115784129,rs115792494,rs116085141,rs116391415,rs116395144,rs116455269,rs116468755,rs116539418,rs116598003,rs116679280,rs116768084,rs116792697,rs116803019,rs116810381,rs116824218,rs116984967,rs117072693,rs117127381,rs117395952,rs117506841,rs11803622,rs12671856,rs12831591,rs13182011,rs13419920,rs138057828,rs138271828,rs138272224,rs138305612,rs138622467,rs138696918,rs138747656,rs138830428,rs138838827,rs138942610,rs139371552,rs139376422,rs139572677,rs139666682,rs139810085,rs139978524,rs140065515,rs140182164,rs140377711,rs140623714,rs140698683,rs140767653,rs140804671,rs141205742,rs141384921,rs141719612,rs141903748,rs141911698,rs142094052,rs142168851,rs142196770,rs142295640,rs142376029,rs142557654,rs142706467,rs143179194,rs143518054,rs143596327,rs143718099,rs143787933,rs143856119,rs144161866,rs144258141,rs144396977,rs144416736,rs144420412,rs144424423,rs144448852,rs144486849,rs144562919,rs144749573,rs145071781,rs145327439,rs145368217,rs145446412,rs145486959,rs145798395,rs145912024,rs146096730,rs146108216,rs146450524,rs146624314,rs146642824,rs146856249,rs146949455,rs146984892,rs147077107,rs147227949,rs147262507,rs147279823,rs147450898,rs147637903,rs147735954,rs147790015,rs147956822,rs148013010,rs148029985,rs148376648,rs148451314,rs148511711,rs148744909,rs148806841,rs148828161,rs148849153,rs148852861,rs149357866,rs149373090,rs149374211,rs149838156,rs150144144,rs150222516,rs150296619,rs150350207,rs150470368,rs150507721,rs150614444,rs150662013,rs150874326,rs150922542,rs17248748,rs17523092,rs17856201,rs180739415,rs180865344,rs180988189,rs181191205,rs181766819,rs181916265,rs182178041,rs182211870,rs182539285,rs182547220,rs182635093,rs182648399,rs182870407,rs182876500,rs182880099,rs183041866,rs183655165,rs183978339,rs184073642,rs184197585,rs184331281,rs184454606,rs184522747,rs184623247,rs184633448,rs184714197,rs184808992,rs184939100,rs185122776,rs185386517,rs185410979,rs185470445,rs185556803,rs185638029,rs185670406,rs185741445,rs185754692,rs186079118,rs186485813,rs186540290,rs186636814,rs186730098,rs186743380,rs186867585,rs187066561,rs187718385,rs187757075,rs187789579,rs187850202,rs187899499,rs187907619,rs187983143,rs187986843,rs188343279,rs188376617,rs188477705,rs188516036,rs188639011,rs188655951,rs188787135,rs188991248,rs189142210,rs189295494,rs189412398,rs189493658,rs189524874,rs189794484,rs189825056,rs189994549,rs190039233,rs190122549,rs190164088,rs190196229,rs190360094,rs190604050,rs190635459,rs190726429,rs191151603,rs191165694,rs191450548,rs191466100,rs191506182,rs191572754,rs191635633,rs191916413,rs192101981,rs192193014,rs192538744,rs192561450,rs192603981,rs192674805,rs192785217,rs192810499,rs192831089,rs192866671,rs192931928,rs192937615,rs199948689,rs200093236,rs2001650,rs200313536,rs200591774,rs201306754,rs201407591,rs201485205,rs202182252,rs2259702,rs2295624,rs2306626,rs2792559,rs28528844,rs28668135,rs3008976,rs35464401,rs367616365,rs367638364,rs367927061,rs368280954,rs368435252,rs368467964,rs369926154,rs370015317,rs370463169,rs370513621,rs370587674,rs370684054,rs370715569,rs371578505,rs371663361,rs371750758,rs372181136,rs372373398,rs372451176,rs372926572,rs3729619,rs3733263,rs3738799,rs373952489,rs374299350,rs374417128,rs374492220,rs374544320,rs374655134,rs375003355,rs375137023,rs375418818,rs376053483,rs376731237,rs376865001,rs3769126,rs376971734,rs377084448,rs377565541,rs377619732,rs3820586,rs402645,rs41268429,rs41307892,rs4236273,rs4262234,rs4379388,rs45445802,rs526386,rs527348635,rs527450209,rs527487989,rs527504243,rs527528520,rs527531050,rs527650257,rs527738398,rs527823144,rs528070390,rs528334010,rs528452342,rs528460868,rs528464053,rs529170828,rs529225873,rs529300407,rs529351852,rs529493609,rs529534775,rs529731800,rs529794925,rs529832152,rs529927146,rs529949067,rs530104717,rs530177951,rs530308082,rs530466102,rs530493110,rs530542196,rs530794042,rs530822303,rs530872470,rs531073902,rs531079609,rs531416819,rs531588619,rs531647368,rs531751746,rs531770646,rs531859129,rs531871517,rs531896642,rs532025045,rs532026164,rs532435169,rs532539921,rs532685099,rs532914111,rs533136429,rs533238964,rs533267422,rs533376321,rs533422367,rs533458721,rs533463087,rs533487249,rs533513781,rs533622567,rs533667077,rs533776819,rs533830350,rs533831625,rs533892717,rs533927705,rs533977431,rs534004635,rs534022181,rs534041784,rs534104465,rs534146547,rs534377202,rs534700412,rs534789623,rs534872004,rs534873114,rs534909121,rs535635125,rs535702833,rs535714453,rs535801796,rs536019130,rs536033706,rs536058894,rs536116636,rs536279169,rs536304166,rs536313145,rs536313805,rs536589552,rs536749326,rs536861878,rs536876653,rs536913271,rs536955748,rs537056485,rs537313579,rs537379602,rs537498090,rs537538754,rs537589273,rs537888709,rs538266781,rs538424742,rs538520362,rs538590027,rs538787131,rs538802256,rs538815134,rs538935816,rs539124472,rs539159615,rs539255880,rs539379434,rs539381664,rs539408696,rs539758821,rs539800877,rs539972818,rs540070334,rs540125431,rs540246010,rs540477004,rs540798479,rs541215299,rs541221006,rs541241142,rs541318149,rs541353135,rs541367131,rs541672380,rs541769546,rs541788741,rs541969602,rs542280336,rs542352928,rs542354051,rs542436988,rs542507731,rs542589108,rs542870566,rs542880334,rs543052425,rs543282465,rs543330782,rs543457440,rs543556171,rs543582825,rs543780768,rs543880559,rs543891782,rs543951903,rs544147694,rs544290546,rs544312701,rs544466931,rs544511887,rs544531665,rs544625845,rs544646923,rs544694749,rs544713492,rs544729355,rs544780975,rs544898312,rs545129202,rs545250045,rs545279705,rs545305451,rs545368274,rs545518503,rs545636183,rs545745253,rs545800291,rs545824167,rs545948120,rs546138282,rs546458267,rs546499168,rs546680447,rs546903442,rs547052025,rs547109108,rs547130558,rs547454499,rs547536269,rs547562057,rs547642378,rs547699950,rs547802545,rs548176558,rs548341094,rs548481682,rs548580715,rs548877944,rs548945029,rs549174926,rs549374212,rs549411400,rs549490608,rs549525192,rs549527936,rs549662600,rs549776154,rs550187398,rs550502501,rs550593763,rs550791516,rs551215497,rs551240956,rs551303022,rs551370385,rs551526948,rs551698333,rs552293666,rs552492132,rs552611730,rs552723369,rs552782480,rs552784617,rs552798819,rs552807987,rs552863415,rs552988934,rs553052639,rs553096682,rs553253224,rs553552680,rs553569981,rs553658699,rs553667625,rs553705318,rs553739349,rs553819505,rs553940910,rs553975476,rs554082791,rs554198067,rs554367758,rs554518500,rs554659434,rs554730973,rs554758347,rs554787299,rs555116835,rs555302461,rs555327568,rs555452678,rs555610378,rs555615368,rs555718888,rs555722192,rs555776813,rs555919249,rs556173916,rs556185916,rs556238391,rs556332764,rs556338018,rs556395584,rs556489503,rs556643144,rs556781502,rs556798197,rs556887191,rs556987944,rs557186710,rs557188,rs557291504,rs557627799,rs557646436,rs557776254,rs557931801,rs558001621,rs558063392,rs558100378,rs558225079,rs558387419,rs558642490,rs558667045,rs558952483,rs559023415,rs559245194,rs559257279,rs559324373,rs559522840,rs559795997,rs559841541,rs559967427,rs559968308,rs559979281,rs560007994,rs560263758,rs560324631,rs56034065,rs560345484,rs560430026,rs560576852,rs560672899,rs560832536,rs561005997,rs561049832,rs561197771,rs561287137,rs561364755,rs561378735,rs561381956,rs561458795,rs561501263,rs561599517,rs561710506,rs561750151,rs561770725,rs562063608,rs562145391,rs562268623,rs562290666,rs562363212,rs562406176,rs562435169,rs562510978,rs562535917,rs562536191,rs562618782,rs562809333,rs562898578,rs563037982,rs563254063,rs56357445,rs563698558,rs563936942,rs564156991,rs564290155,rs564445357,rs564473394,rs564761176,rs564953388,rs564978047,rs565037595,rs565126382,rs565160893,rs565171930,rs565415874,rs566081734,rs566207399,rs566299081,rs566334065,rs566577150,rs566664717,rs566690861,rs566754247,rs567278769,rs567338139,rs567358447,rs567541009,rs567653379,rs567684220,rs567695388,rs568204272,rs568304919,rs568417539,rs568461972,rs568505396,rs568765146,rs568817,rs568888634,rs569000215,rs569107316,rs569117944,rs569305985,rs569384399,rs569489930,rs569520635,rs569575760,rs569948139,rs569987602,rs570116950,rs570265345,rs570306969,rs570382743,rs570469896,rs570548993,rs570775613,rs570933748,rs571156397,rs571224061,rs571277834,rs571696728,rs571815877,rs571920334,rs572225110,rs572378395,rs572419043,rs572486772,rs572556708,rs572834462,rs572870823,rs572905140,rs572917990,rs572946352,rs57312398,rs573389965,rs573610682,rs573751084,rs573898972,rs574086037,rs574172543,rs574381305,rs574420848,rs574553670,rs574632040,rs574691598,rs574787897,rs574830575,rs575240129,rs575284678,rs575472572,rs575741414,rs575951055,rs575965503,rs576101413,rs57639610,rs576830716,rs576846049,rs576926391,rs576960684,rs576987062,rs577039396,rs577106362,rs577124339,rs577157886,rs577243282,rs577441822,rs577527361,rs577749180,rs577755209,rs577870146,rs578067711,rs578138040,rs58532407,rs58603818,rs58877851,rs60586993,rs61736926,rs61754916,rs61775980,rs62467706,rs661256,rs661272,rs678511,rs679742,rs6819980,rs72695684,rs72703527,rs72762442,rs72899568,rs72969386,rs72969388,rs72969389,rs72969391,rs73038464,rs73875825,rs73950985,rs73950986,rs74012328,rs74070589,rs74330734,rs74516896,rs74542094,rs74790826,rs74982512,rs75158708,rs7524446,rs7536078,rs7536146,rs7546285,rs75488002,rs75586910,rs75592819,rs75686226,rs76155351,rs76561851,rs76966231,rs76973380,rs7711530,rs77516008,rs7776702,rs77925186,rs77956996,rs7805888,rs78116117,rs78205667,rs78490966,rs78761231,rs78924861,rs79379002,rs79381330,rs79645684,rs79771094,rs80023116,rs80047862,rs80294307,rs8074698,rs8102912,rs828260,rs876838,rs902173,rs949475,rs9678017,rs9791024,rs9929143,rs9988437,rs9988579,rs9988580	APITD1-CORT,B9D2,CDCA5,CDCA8,CENPA,CENPC,CENPF,CENPK,CENPL,CENPQ,CENPU,CKAP5,CLASP1,CLASP2,CLIP1,DYNC1H1,DYNC1I1,DYNC1LI2,ESCO1,FBXW7,INCENP,KIF18A,KIF2A,KIF2C,MAD1L1,NDC80,NIPBL,NSL1,NUF2,NUP107,NUP133,NUP160,NUP43,PAFAH1B1,PDS5A,PLK1,POGZ,RANBP2,SEC13,SGOL1,SMC1B,SMC3,SMC5,SPC24,XPO1
GO Biological Process	GO:0038093	Fc receptor signaling pathway	300	2.33078e-74	3.00741e-70	1.00247e-72	1.77985	659.607	1174	0.0168939	0.0300686	300	0.000280024	1	0.0120439	1.51288	40.3206	61	186	0.0151704	0.327957	rs10459965,rs10504199,rs1065634,rs10786631,rs10946279,rs11077787,rs111237452,rs111249181,rs111510980,rs111949570,rs111961846,rs112310744,rs112327206,rs11237199,rs11237465,rs112408462,rs112617729,rs112970423,rs112987408,rs113170463,rs113334442,rs113345820,rs113659280,rs113668307,rs113834210,rs113893866,rs114023405,rs114121489,rs114232308,rs114334010,rs114367377,rs114415633,rs114429935,rs114751573,rs115154525,rs115229127,rs115406040,rs11547538,rs115508388,rs115671673,rs115788075,rs115893183,rs115907933,rs116038597,rs116135012,rs116144316,rs116182120,rs11654978,rs116600738,rs116662037,rs116996902,rs117047274,rs117111149,rs117321005,rs117343253,rs117750251,rs117756326,rs117977460,rs118087945,rs118185703,rs11942525,rs11969883,rs11985083,rs12210836,rs12239208,rs12590235,rs12717,rs12885713,rs12886342,rs133029,rs13334976,rs13380430,rs13447399,rs13447400,rs137862293,rs138058595,rs138084134,rs138514927,rs138611278,rs138672954,rs138731688,rs139013135,rs139637418,rs139741163,rs139795454,rs139816210,rs1400267,rs140066540,rs140076702,rs140158659,rs140410252,rs140444524,rs140536253,rs140638134,rs140805745,rs140844911,rs140960057,rs140967717,rs141007341,rs141015489,rs141022538,rs141055956,rs141210242,rs141336091,rs141454130,rs141491550,rs141574474,rs141694310,rs141745863,rs141759441,rs141829557,rs141832711,rs141862970,rs141868189,rs141921985,rs141981665,rs142307914,rs142389448,rs142698201,rs142782895,rs142938354,rs143376348,rs143397394,rs143403626,rs143601678,rs143633084,rs143716610,rs143729583,rs143740826,rs143903270,rs143987320,rs143992697,rs144185045,rs144206157,rs144217967,rs144279089,rs144339415,rs144467303,rs144486426,rs144514634,rs144620518,rs144659533,rs144669580,rs144918437,rs145220200,rs145281194,rs145282740,rs145421663,rs145440290,rs145637120,rs146045545,rs146090998,rs146317342,rs146328100,rs146496517,rs146545930,rs146578679,rs146760217,rs146996627,rs147009114,rs147176585,rs147242973,rs147409596,rs147435793,rs147540078,rs147870976,rs147985162,rs148194808,rs148226642,rs148394919,rs148419964,rs148682144,rs148778230,rs148943590,rs149115058,rs149131603,rs149340590,rs149660542,rs149827743,rs149861231,rs149937927,rs150228231,rs150330486,rs150368304,rs150564441,rs150647107,rs150792688,rs150944240,rs151000078,rs151083947,rs151222283,rs151239869,rs151300719,rs151316007,rs16922458,rs17103257,rs17201098,rs17515910,rs17574647,rs180811613,rs181001910,rs181245903,rs181300569,rs181479341,rs181490158,rs181551525,rs181582934,rs181588104,rs181597904,rs181880485,rs181892090,rs181932948,rs182108766,rs182112788,rs182157357,rs182169057,rs182174243,rs182201023,rs182217777,rs182278645,rs182492138,rs182535456,rs182922469,rs182990432,rs183020205,rs183029218,rs183111660,rs183257598,rs183390226,rs183401289,rs183405384,rs183451370,rs183495565,rs183510645,rs183653222,rs183870951,rs183876603,rs183896808,rs183923096,rs184100667,rs184206045,rs184534696,rs184552929,rs184590037,rs184786417,rs184814235,rs184928034,rs184978151,rs185000710,rs185114671,rs185292465,rs185319919,rs185322520,rs185389473,rs185440697,rs185551912,rs185903366,rs185981849,rs185999829,rs186014351,rs186129813,rs186141150,rs186169538,rs186205363,rs186252325,rs186543057,rs186579293,rs186764274,rs186912446,rs187144758,rs187314838,rs187476973,rs187634620,rs187875375,rs187886654,rs187895925,rs188020578,rs188328631,rs188359112,rs188402856,rs188697458,rs1887370,rs189061882,rs189146191,rs189273862,rs189275690,rs189366080,rs189376259,rs189531935,rs189539923,rs189833026,rs189837805,rs189874776,rs189988974,rs190090514,rs190286662,rs190323609,rs190362963,rs190467618,rs190742658,rs190890185,rs190910837,rs190931938,rs191157443,rs191206202,rs191287611,rs191370202,rs191403278,rs191421828,rs191446447,rs191502074,rs191526982,rs191655230,rs191686168,rs191797926,rs191834936,rs191874191,rs191996378,rs192138374,rs192252196,rs192294851,rs192401870,rs192517272,rs192640398,rs192674746,rs193078532,rs200359258,rs201407591,rs201452748,rs201477267,rs202147098,rs2070624,rs2070625,rs2070627,rs2070628,rs2071476,rs2071477,rs2071480,rs2072962,rs2072963,rs2072964,rs2074624,rs2173829,rs2179373,rs2236386,rs2273267,rs228274,rs2283616,rs2293360,rs2297575,rs240066,rs2501298,rs2501299,rs28362594,rs2966090,rs34365894,rs34479600,rs34534119,rs34984558,rs35833238,rs367927347,rs367997915,rs368100475,rs368151450,rs368391045,rs368428306,rs368555754,rs368678293,rs368809315,rs369348031,rs370131616,rs370550749,rs370702216,rs370809166,rs371162893,rs371831229,rs372090843,rs372648094,rs372825605,rs373024775,rs373030081,rs373046313,rs373322995,rs373411096,rs373800205,rs373875345,rs374103328,rs374993941,rs375164925,rs3757285,rs3757286,rs375847537,rs375895931,rs376168141,rs376190213,rs376199138,rs376394524,rs376643751,rs377418266,rs377555552,rs377641606,rs377740892,rs41292105,rs41292107,rs4647005,rs4647006,rs4944195,rs4969385,rs527280671,rs527393721,rs527433029,rs527610205,rs527658076,rs527670468,rs527758989,rs527854192,rs527870378,rs527887772,rs527929398,rs527947257,rs527976905,rs528058183,rs528069963,rs528106213,rs528145737,rs528176852,rs528254205,rs528288774,rs528389816,rs528400657,rs528464874,rs528511071,rs528610153,rs528619062,rs528797826,rs528808137,rs528916690,rs529033621,rs529305886,rs529320368,rs529364976,rs529432493,rs529487219,rs529827955,rs529848471,rs529874034,rs529927355,rs529931667,rs530016376,rs530137692,rs530144851,rs530175965,rs530198595,rs530273137,rs530308966,rs530467508,rs530498439,rs530499637,rs530664816,rs530838083,rs530865172,rs530878715,rs530884834,rs530889652,rs530905175,rs530985319,rs531078128,rs531131053,rs531267099,rs531344904,rs531463192,rs531569791,rs531679938,rs531876233,rs531894500,rs531958134,rs532102012,rs532127748,rs532284470,rs532285929,rs532359794,rs532380899,rs532403228,rs532461468,rs532500601,rs532584547,rs532682698,rs532724815,rs532765729,rs532910345,rs532932847,rs533011339,rs533151669,rs533159068,rs533187094,rs533200766,rs533207123,rs533251869,rs533459031,rs533482009,rs533729519,rs533834744,rs534010950,rs534014863,rs534075177,rs534097383,rs534105171,rs534150831,rs534232036,rs534287550,rs534436706,rs534609801,rs534744331,rs534863309,rs534884486,rs534988249,rs535065112,rs535087381,rs535305694,rs535351717,rs535374137,rs535443711,rs535473372,rs535529256,rs535549004,rs535611824,rs535761501,rs535773838,rs535880949,rs535964886,rs536035536,rs536107806,rs536196984,rs536198958,rs536248112,rs536258705,rs536401343,rs536607597,rs536722273,rs536838952,rs536855425,rs537059363,rs537068019,rs537092224,rs537301599,rs537325258,rs537354351,rs537379715,rs537545566,rs537580307,rs537619625,rs537983097,rs537988504,rs538034968,rs538063717,rs538159041,rs538211039,rs538405212,rs538445244,rs538451056,rs538479725,rs538506527,rs538518886,rs538577762,rs538639512,rs538854031,rs539002742,rs539038716,rs539169814,rs539202924,rs539251514,rs539309048,rs539378370,rs539421677,rs539482081,rs539655447,rs539765698,rs539812874,rs539936058,rs539947821,rs540008904,rs540015425,rs540249716,rs540341423,rs540478883,rs540486054,rs540732531,rs540817187,rs540827603,rs540851393,rs540949687,rs540967385,rs541011303,rs541028108,rs541298668,rs541324176,rs541385119,rs541399908,rs541414086,rs541578733,rs541602793,rs541615105,rs541617669,rs541647378,rs541692693,rs541771250,rs541881111,rs541904497,rs541976333,rs541982213,rs542048526,rs542069257,rs542142538,rs542169351,rs542170989,rs542216850,rs542324897,rs542339091,rs542382460,rs542635605,rs542642198,rs542664302,rs542667150,rs542746807,rs542839134,rs543040418,rs543080468,rs543100909,rs543226588,rs543283505,rs543342193,rs543370027,rs543434273,rs543528729,rs543646499,rs543770553,rs544065257,rs544380963,rs544389079,rs544537922,rs544546018,rs544668972,rs544996668,rs545015983,rs545033443,rs545058421,rs545059540,rs545148849,rs545164631,rs545213224,rs545235048,rs545249257,rs545250086,rs545253634,rs545277395,rs545563846,rs545692332,rs545823365,rs545872648,rs546101772,rs546231194,rs546292407,rs546301532,rs546314145,rs546325005,rs546329275,rs546378779,rs546476081,rs546514474,rs546847720,rs546962160,rs546976690,rs546992136,rs547046806,rs547080971,rs547379179,rs547450961,rs547546693,rs547597696,rs547614047,rs547895919,rs547965204,rs548262145,rs548290343,rs548338251,rs548350302,rs548415492,rs548481273,rs548484760,rs548532059,rs548532410,rs548563041,rs548659304,rs548734199,rs548790182,rs548797036,rs548818404,rs548902594,rs549025431,rs549081969,rs549128196,rs549257999,rs549309151,rs549387682,rs549392942,rs549558193,rs549625638,rs549694241,rs549851571,rs549885107,rs549907332,rs549924093,rs549961371,rs549976779,rs550016259,rs550177210,rs550205215,rs550248707,rs550280188,rs550527331,rs550562392,rs550580140,rs550784432,rs550835450,rs550862515,rs550888714,rs550980022,rs550984988,rs551116708,rs551123677,rs551220553,rs551251647,rs551262911,rs551302844,rs551342269,rs551699029,rs551890490,rs551892702,rs552098765,rs552197131,rs552203630,rs552282043,rs552345333,rs552360249,rs552416136,rs552471795,rs552481987,rs552495457,rs552498931,rs552694848,rs552741102,rs552769980,rs552789116,rs552928892,rs552959899,rs552968316,rs553055937,rs553077441,rs553091754,rs553168543,rs553186136,rs553200186,rs553310087,rs553362117,rs553452537,rs553476665,rs553646614,rs553692259,rs553714392,rs553870336,rs554082320,rs554163813,rs554172117,rs554202445,rs554214267,rs554258993,rs554262835,rs554359772,rs554406580,rs554643640,rs554659179,rs554700012,rs554767682,rs554877745,rs554886080,rs554894626,rs554972831,rs555004975,rs555138646,rs555169008,rs555246961,rs555278628,rs555291494,rs555373481,rs555488872,rs555525028,rs555526610,rs555544322,rs555652321,rs556058259,rs556083217,rs556313343,rs556414134,rs556577571,rs556884382,rs556939816,rs556996584,rs55704283,rs557045766,rs557072223,rs55709358,rs557175943,rs557177623,rs557202679,rs557251092,rs557420261,rs557440707,rs557531240,rs557579368,rs557638915,rs557695554,rs557710982,rs557812952,rs557825960,rs557860089,rs557970567,rs558261155,rs558355013,rs558481578,rs558502881,rs558519530,rs558538928,rs558573760,rs558577049,rs558644200,rs558656423,rs558705797,rs558717135,rs559136341,rs559147833,rs559185449,rs559187140,rs559213323,rs559272072,rs559272750,rs559307160,rs559414212,rs559478773,rs559517413,rs559568067,rs559597428,rs559597769,rs559623905,rs559679866,rs559723345,rs559805446,rs559825984,rs559833953,rs559856981,rs559934088,rs560194132,rs560250778,rs560360861,rs560399241,rs560484909,rs560544898,rs560685740,rs560820892,rs560845389,rs560858379,rs560897134,rs560905178,rs560984252,rs561028987,rs561065436,rs561153827,rs561267186,rs561305877,rs561634647,rs561701031,rs561768335,rs561849338,rs561871141,rs561886057,rs56204359,rs562063284,rs562093371,rs562116243,rs562353891,rs562434205,rs562591227,rs56262082,rs562682853,rs562689609,rs562731159,rs562941987,rs563334615,rs563342690,rs563351396,rs563405192,rs563533145,rs563556921,rs563557433,rs56376659,rs563774327,rs563873507,rs563991145,rs564035057,rs564041297,rs564263036,rs564355648,rs564420980,rs564566763,rs564599017,rs564673827,rs564715647,rs564916406,rs565287809,rs565317127,rs565336593,rs565403770,rs565610649,rs565696006,rs565858851,rs566006437,rs566011482,rs566112238,rs566236488,rs566354765,rs566358660,rs566510130,rs566599657,rs566728891,rs566972443,rs567013827,rs567045190,rs567101277,rs567409432,rs567443374,rs567476,rs567532919,rs567534609,rs567553007,rs567886302,rs567970386,rs568027984,rs568049721,rs568087223,rs568088927,rs568123761,rs568158705,rs568199508,rs568230998,rs568367991,rs568410640,rs568432349,rs568535916,rs568576549,rs568612033,rs568656093,rs568751377,rs568759804,rs568782960,rs568815093,rs568817825,rs568966970,rs568984465,rs569034226,rs569076178,rs569293867,rs569382700,rs569494618,rs569528114,rs569571827,rs569669141,rs569720609,rs569744014,rs569759904,rs569823551,rs569828359,rs569949979,rs569987260,rs570014085,rs570056176,rs570062944,rs570138825,rs570304608,rs570420558,rs570499945,rs570667014,rs570691732,rs570705837,rs570767018,rs570842618,rs570891469,rs571169248,rs571250754,rs571436887,rs57151456,rs571536377,rs571625570,rs571652276,rs571872283,rs571874025,rs571878198,rs571997076,rs572096926,rs572117348,rs572397456,rs572425995,rs572506494,rs572617690,rs572891323,rs573105197,rs573132840,rs573157324,rs573230096,rs573258868,rs573330991,rs573360219,rs573411518,rs573423859,rs573535508,rs574005620,rs574025793,rs574068175,rs574079364,rs574117447,rs574137728,rs574218935,rs574231529,rs574356410,rs574370199,rs574433571,rs574486306,rs574528915,rs574534550,rs574607990,rs574766058,rs574839958,rs575157634,rs575282331,rs575375236,rs575574795,rs575620837,rs575714620,rs575799298,rs575831494,rs575896845,rs575908337,rs576096031,rs576105387,rs576138137,rs576142923,rs576175379,rs576345159,rs576384064,rs576430278,rs576462102,rs576543088,rs576679205,rs576704888,rs576737154,rs576824176,rs576887670,rs576977284,rs576983094,rs577106828,rs577281720,rs577357186,rs577465925,rs577480543,rs577511383,rs577585656,rs577700157,rs577704843,rs577795160,rs577958798,rs577992645,rs578157396,rs578245441,rs58724360,rs58758881,rs58841173,rs58935459,rs59522292,rs59601257,rs6000225,rs60186308,rs60257797,rs60714788,rs6124314,rs61508644,rs61595306,rs61645891,rs61729405,rs61758211,rs61901817,rs62413721,rs6694035,rs6726833,rs678176,rs6899139,rs7091024,rs7107128,rs7148581,rs7188085,rs7197860,rs72666636,rs72759857,rs72829098,rs72884700,rs72911554,rs72988872,rs73047193,rs73055497,rs73071626,rs731780,rs73332405,rs73416463,rs73419443,rs73622129,rs73766767,rs73909149,rs74078128,rs75008967,rs7524097,rs75245329,rs7535473,rs7537948,rs753809,rs75442499,rs75750260,rs75903170,rs76025707,rs76089206,rs76228874,rs76244025,rs76350473,rs76361874,rs76491283,rs76629761,rs76682532,rs76919977,rs77059879,rs77306408,rs7734015,rs77367086,rs77566057,rs77912091,rs77979753,rs78212412,rs78366985,rs78452229,rs78594874,rs78875063,rs79150624,rs79501848,rs79643821,rs79665899,rs79673193,rs80217846,rs80229094,rs80325784,rs8067402,rs8067526,rs8453,rs852492,rs9276815,rs9292112,rs9611234,rs9611280,rs9691534,rs9724615	ACTB,ACTG1,BAIAP2,BTRC,CALM1,CD247,CDC42,CUL1,FBXW11,FYN,GAB2,GRAP2,GRB2,HSP90AA1,HSP90AB1,IKBKB,JUN,LAT,LCP2,LYN,MAP3K1,MAP3K7,MAPK1,NFATC1,NFATC2,NFATC3,NFKBIA,NR4A3,NRAS,PAK1,PDPK1,PIK3CB,PIK3R1,PLA2G6,PLCG1,PLCG2,PRKCQ,PSMA3,PSMA6,PSMB1,PSMB2,PSMB3,PSMB7,PSMB9,PSMC2,PSMD11,PSMD5,PSMD9,PSME4,PSMF1,RAC1,SOS1,SYK,TEC,TMEM189-UBE2V1,UBA52,UBB,UBC,UBE2D2,VAV2,WASF2
GO Biological Process	GO:0010803	regulation of tumor necrosis factor-mediated signaling pathway	301	2.64901e-74	3.41802e-70	1.13556e-72	2.74796	160.119	440	0.00410098	0.0112693	786	0.00994023	1	0.163179	1.64193	12.7898	21	59	0.00522258	0.355932	rs1077782,rs11136254,rs112050075,rs112074086,rs112343495,rs112640675,rs113040364,rs114533660,rs114691438,rs11576012,rs11576013,rs11576014,rs116004300,rs116232944,rs116416418,rs116433151,rs117047274,rs117048840,rs117321005,rs117369308,rs11966506,rs1217441,rs12278817,rs1318199,rs1321579,rs1351452,rs137980684,rs138355198,rs138831733,rs139741163,rs139873915,rs140066828,rs140444524,rs141022538,rs141197140,rs141411167,rs141497708,rs141829557,rs141981665,rs142369462,rs142389448,rs143601678,rs143799489,rs144217967,rs144279089,rs144339415,rs144486426,rs144510521,rs144918437,rs145169498,rs145220200,rs145246028,rs145450179,rs145703823,rs145885619,rs146760217,rs147435793,rs147692299,rs148701256,rs148778230,rs149827743,rs149861231,rs150179957,rs150325017,rs150330486,rs150647107,rs150671362,rs150944240,rs151095367,rs151112428,rs17201199,rs17207580,rs17207594,rs17207601,rs17207608,rs180675044,rs180857355,rs180954000,rs181081929,rs181100810,rs181297196,rs181477362,rs181732231,rs182535456,rs182756318,rs183066198,rs183257598,rs183390226,rs183405384,rs183495565,rs183623186,rs183681,rs183740301,rs183939657,rs184693879,rs184806684,rs185188427,rs185238302,rs185242064,rs185512595,rs186111820,rs186340453,rs187058717,rs187437198,rs187476973,rs187895925,rs188077601,rs188541468,rs188666798,rs1887370,rs188954031,rs189292405,rs189620627,rs189798514,rs189850776,rs190290629,rs190430313,rs190663284,rs190723559,rs190919160,rs191157443,rs191171812,rs191403278,rs191421828,rs191477181,rs192138374,rs192152702,rs192614290,rs192644518,rs192849368,rs199773195,rs199911160,rs200010684,rs200399044,rs200889529,rs200972856,rs201013373,rs201354380,rs201933598,rs202086996,rs2070624,rs2070625,rs2070627,rs2070628,rs2084542,rs2283616,rs2303754,rs2326109,rs2326110,rs250435,rs2607018,rs28362594,rs28381087,rs28383597,rs34115368,rs34173062,rs36058616,rs367997915,rs368151450,rs368678293,rs368738599,rs372090843,rs372648094,rs373111783,rs3734479,rs374103328,rs375847537,rs377320903,rs377740892,rs41292105,rs41292107,rs41431151,rs41447745,rs41477650,rs4149352,rs4149353,rs4711279,rs5029924,rs527393721,rs527427194,rs527742180,rs527758989,rs528069963,rs528288774,rs528685969,rs528785498,rs528914235,rs529096326,rs529393448,rs529407792,rs529481495,rs529543925,rs529588119,rs529688508,rs530016376,rs530205925,rs530878715,rs531131053,rs531501980,rs531882904,rs532061706,rs532069657,rs532380899,rs532676974,rs532869206,rs533416640,rs533459031,rs533535110,rs533896487,rs533984477,rs534105171,rs534744331,rs534884486,rs535087381,rs535305694,rs535611824,rs535644133,rs536107806,rs536196984,rs536258705,rs536671429,rs537068019,rs537374593,rs538351971,rs538413538,rs538577762,rs539482081,rs539765698,rs540341423,rs540642500,rs540722511,rs540783167,rs540852774,rs540967385,rs541030351,rs541238770,rs541414086,rs541657469,rs541674586,rs541881111,rs542416917,rs542627900,rs543086865,rs543162438,rs543342193,rs543707319,rs543835198,rs544668972,rs544710719,rs544819831,rs544864052,rs545250086,rs545457384,rs545692332,rs545872648,rs545986165,rs546101772,rs546180463,rs546243572,rs546292407,rs546325005,rs547434778,rs547484163,rs547554727,rs547635670,rs547650914,rs547807530,rs547965204,rs548290343,rs548350302,rs548638667,rs548840337,rs549550851,rs549907332,rs549976877,rs550280188,rs550367068,rs550415842,rs550527331,rs550784432,rs550835450,rs550978022,rs551129684,rs551256605,rs551407130,rs551661105,rs551987991,rs552011471,rs552150196,rs552416136,rs552481987,rs552498931,rs552568458,rs552670208,rs552746646,rs552791701,rs552804964,rs552959899,rs553220872,rs553692259,rs553797882,rs554127010,rs554127227,rs554659179,rs554740811,rs554894626,rs555273390,rs555669511,rs556058259,rs556595304,rs556669377,rs556884382,rs557202679,rs557283210,rs557695554,rs557710982,rs557934513,rs558644200,rs559001796,rs559204243,rs559380649,rs559416336,rs559623905,rs559829918,rs559856981,rs560311517,rs560399241,rs560437889,rs560512097,rs560571631,rs560619277,rs560661606,rs561109697,rs561159283,rs561286656,rs561446666,rs561681786,rs562063284,rs562064173,rs562191870,rs562349308,rs562591227,rs56262082,rs562689609,rs563116954,rs563528580,rs563873507,rs564263036,rs564355648,rs564576296,rs564715647,rs564783947,rs565305638,rs565430409,rs565581363,rs565858851,rs565994035,rs566295595,rs566947652,rs566972443,rs567032880,rs567224833,rs567342255,rs567886302,rs567970386,rs568088927,rs568123761,rs568158705,rs568624720,rs568656093,rs568782960,rs568984465,rs569034226,rs569293867,rs569434328,rs569669141,rs570705837,rs570842618,rs57151456,rs571714085,rs571822629,rs571896587,rs572011392,rs572178551,rs572312372,rs572425995,rs572705029,rs572935160,rs573105197,rs573132840,rs574061311,rs574079364,rs574117447,rs574285318,rs574847446,rs574889090,rs575095405,rs575210540,rs575620837,rs575831494,rs576037229,rs576048204,rs576384064,rs576797888,rs577160926,rs577480543,rs577815482,rs577823288,rs577958798,rs58841173,rs59522292,rs61595306,rs6457452,rs7109649,rs71478568,rs72657514,rs72657515,rs72657516,rs73351404,rs73419443,rs73622129,rs73739595,rs74018306,rs74267227,rs75009714,rs75194851,rs75618370,rs75631801,rs75750260,rs76025707,rs76130764,rs76361874,rs77187887,rs77835451,rs78366985,rs79601128,rs79673193,rs911536,rs9368699,rs9368700	APOA1,BIRC2,CASP8,FAM105B,GAS6,HIPK1,HIST1H2BJ,HSPA1A,HSPA1B,IKBKB,MADD,POP4,PYDC1,RIPK1,SHARPIN,SYK,TNFAIP3,TNFRSF1A,UBA52,UBB,UBC
GO Biological Process	GO:0019882	antigen processing and presentation	302	1.40363e-73	1.8111e-69	5.99704e-72	1.89504	510.281	967	0.0130694	0.0247669	660	0.00566079	1	0.110669	1.35677	44.2225	60	204	0.0149217	0.294118	rs10044843,rs10122321,rs10122382,rs10125534,rs10163169,rs10799816,rs10799817,rs10946279,rs111244739,rs111355132,rs11141875,rs11141876,rs11141877,rs111693190,rs11211030,rs112190821,rs112355581,rs112510843,rs112611377,rs112626673,rs112725318,rs112801257,rs112891256,rs112970423,rs112987408,rs113050429,rs113072673,rs113217480,rs113345820,rs113726759,rs113823236,rs113917284,rs113979838,rs114121489,rs114141192,rs114177917,rs114277931,rs114286466,rs114710832,rs114898411,rs115038026,rs115327971,rs115343522,rs115442515,rs11547538,rs115583756,rs115792494,rs11580551,rs115858905,rs116018969,rs116085141,rs116136143,rs116182120,rs11654978,rs116810381,rs116824218,rs116967487,rs116996902,rs117111149,rs117127381,rs117343253,rs117750251,rs117756326,rs117813867,rs117912693,rs11803622,rs11886239,rs12027247,rs12087862,rs12189826,rs12210836,rs12315863,rs12349926,rs12590235,rs12717,rs12974306,rs13182011,rs137980701,rs138019389,rs138057828,rs138187359,rs138271828,rs138514927,rs138747656,rs138768809,rs138838827,rs138889209,rs138942610,rs139013135,rs139143943,rs139195347,rs139376422,rs139572677,rs139582268,rs139666682,rs140182164,rs140267586,rs140454216,rs140767653,rs141087747,rs141336091,rs141419016,rs141518898,rs141717068,rs141759441,rs141832711,rs142066493,rs142182139,rs142196770,rs142307914,rs142376029,rs142434021,rs142588622,rs142938354,rs143179194,rs143219772,rs143225402,rs143418452,rs143518054,rs143526934,rs143718099,rs143759765,rs143778944,rs143787933,rs143856119,rs143987320,rs144258141,rs144336384,rs144420412,rs144486849,rs144620518,rs144749573,rs145059381,rs145071781,rs145200419,rs145421663,rs145486959,rs146096730,rs146230832,rs146241007,rs146516241,rs146550227,rs146642824,rs146651390,rs146971815,rs147009114,rs147050867,rs147227949,rs147262507,rs147405880,rs147435793,rs147450898,rs147524539,rs147617809,rs147637903,rs147703364,rs147870976,rs148029985,rs148153302,rs148345491,rs148383271,rs148391970,rs148398714,rs148591721,rs148744909,rs148849153,rs148913914,rs149069639,rs149142884,rs149373090,rs149374211,rs149705055,rs149947041,rs149999290,rs150099000,rs150296619,rs150350207,rs150564441,rs150614444,rs150662013,rs150735239,rs150739117,rs150792688,rs150888368,rs151222283,rs151239869,rs151316007,rs1554,rs16862800,rs17087187,rs17103257,rs17523092,rs180811613,rs180843079,rs181224149,rs181603794,rs181725146,rs181793124,rs181916265,rs181932948,rs182174243,rs182178041,rs182211870,rs182539285,rs182547220,rs182584958,rs182635467,rs182648399,rs182880099,rs183107277,rs183405384,rs183457151,rs183478680,rs183482743,rs183510645,rs183862561,rs184078091,rs184314756,rs184327074,rs184331281,rs184463183,rs184570351,rs184590037,rs184678594,rs184808992,rs185065746,rs185128025,rs185185288,rs185292465,rs185374187,rs185524738,rs185557160,rs185670406,rs185981849,rs186077797,rs186079118,rs186205363,rs186485813,rs186583725,rs186665772,rs186730098,rs186797181,rs186867585,rs186912446,rs187133592,rs187457672,rs187613197,rs187718385,rs187850202,rs187875375,rs187899499,rs187955784,rs188056121,rs188422806,rs188550869,rs188729086,rs189029507,rs189142210,rs189273862,rs189295494,rs189335902,rs189366080,rs189376259,rs189446690,rs189495892,rs189524874,rs189594553,rs189617626,rs189928636,rs189988974,rs189994549,rs190343309,rs190360094,rs190362963,rs190370315,rs190604050,rs190632652,rs190713642,rs190825454,rs190931938,rs191165694,rs191267742,rs191370202,rs191446447,rs191450548,rs191476358,rs191560778,rs191864616,rs191874191,rs191887326,rs191996378,rs192054751,rs192098662,rs192101981,rs192510686,rs192517272,rs192538744,rs192591521,rs192810499,rs192963186,rs193043640,rs193078532,rs1981846,rs199722675,rs199955013,rs200019383,rs200110073,rs200313536,rs200729464,rs201101661,rs201173602,rs201306754,rs201407591,rs201452748,rs202147098,rs202206021,rs202245909,rs2071476,rs2071477,rs2071480,rs2072962,rs2072963,rs2072964,rs2074624,rs2179373,rs2227700,rs2227714,rs2236386,rs228274,rs2293360,rs2297575,rs2394248,rs2444039,rs2517680,rs2571403,rs2571404,rs28362345,rs28397282,rs28417106,rs28528844,rs28594400,rs28668135,rs28720920,rs3008976,rs3130463,rs34738076,rs36228632,rs36228633,rs36228937,rs36228939,rs36229272,rs36229273,rs36229584,rs36232285,rs36232286,rs367664098,rs367927347,rs368291891,rs368428306,rs368515369,rs368555754,rs369723187,rs369914462,rs369926154,rs370684054,rs371663361,rs371750758,rs372825605,rs372894014,rs373030081,rs373322995,rs373800205,rs374052696,rs374440179,rs374541268,rs374544320,rs374777610,rs374993941,rs375003355,rs375137023,rs375587873,rs375995591,rs376488196,rs376665266,rs376865001,rs376971734,rs377120490,rs377284622,rs377418266,rs377565541,rs3789360,rs3806943,rs3820586,rs3873282,rs3893463,rs3893466,rs3893467,rs3903160,rs4233709,rs4233710,rs4379388,rs4391295,rs4483592,rs4538750,rs4682994,rs4808043,rs4808479,rs4877370,rs527496327,rs527620511,rs527658076,rs527670468,rs527738398,rs527761765,rs527858544,rs527866796,rs527887772,rs527947257,rs527993035,rs528162589,rs528176852,rs528306263,rs528334010,rs528460868,rs528464053,rs528665648,rs528774166,rs528824257,rs528958833,rs529225873,rs529234608,rs529298849,rs529320368,rs529484142,rs529708542,rs529787745,rs529794925,rs529874034,rs529949067,rs530104717,rs530237451,rs530350869,rs530425208,rs530466102,rs530493110,rs530498439,rs530785308,rs530800740,rs530985319,rs531337794,rs531344904,rs531558525,rs531679938,rs531785201,rs531894500,rs531999504,rs532018758,rs532147458,rs532175095,rs532285929,rs532685099,rs532710240,rs533086499,rs533200766,rs533355540,rs533458721,rs533658348,rs533670746,rs533788070,rs533892717,rs534014863,rs534022181,rs534188808,rs534377202,rs534401277,rs534609801,rs534823624,rs534849009,rs534873114,rs534883876,rs535076622,rs535169417,rs535193506,rs535486956,rs535801796,rs535888288,rs536035536,rs536058894,rs536116636,rs536279169,rs536313145,rs536313805,rs536762669,rs536771255,rs536815080,rs536851373,rs536861878,rs536876653,rs536913271,rs537078376,rs537220947,rs537229493,rs537325258,rs537379602,rs537436586,rs537612970,rs537951571,rs537983097,rs538201583,rs538266781,rs538451056,rs538479725,rs538520064,rs538533202,rs538624649,rs538740426,rs538810932,rs538815134,rs538935816,rs539006100,rs539042735,rs539159615,rs539254227,rs539308345,rs539643061,rs539790511,rs539800877,rs539852096,rs539936058,rs539961469,rs540070334,rs540572991,rs540737637,rs540857458,rs540949687,rs541011303,rs541112532,rs541221006,rs541318149,rs541367131,rs541440684,rs541457118,rs541692693,rs542142538,rs542184965,rs542233508,rs542248117,rs542278590,rs542409280,rs542436988,rs542468642,rs542507731,rs542511874,rs542780147,rs542780903,rs543040418,rs543052425,rs543089980,rs543187252,rs543220167,rs543332166,rs543370027,rs543434273,rs543457440,rs543532688,rs543540306,rs543556171,rs543567207,rs543593299,rs543732980,rs543833368,rs543880559,rs543888748,rs544065257,rs544491274,rs544531665,rs544818299,rs545058421,rs545194557,rs545250045,rs545270454,rs545311901,rs545429096,rs545482177,rs545518503,rs545635107,rs546187908,rs546315693,rs546351806,rs546688331,rs546779954,rs546924989,rs546955128,rs547145039,rs547546693,rs547562057,rs547606834,rs547679803,rs547774623,rs547803449,rs547895919,rs548112594,rs548158266,rs548290343,rs548292767,rs548415492,rs548441978,rs548464186,rs548580715,rs548641217,rs548703479,rs548790182,rs548877944,rs548881448,rs548945029,rs548999082,rs549247360,rs549333738,rs549390731,rs549475330,rs549507726,rs549573211,rs549739840,rs549776154,rs549851571,rs550016259,rs550506901,rs550536882,rs550562392,rs550835450,rs551213909,rs551232297,rs551240956,rs551303022,rs551364273,rs551526948,rs551698333,rs551841649,rs551862177,rs551890490,rs552098765,rs552203630,rs552210034,rs552231597,rs552251181,rs552322887,rs552422272,rs552586000,rs552722245,rs552723369,rs552741313,rs552784617,rs552814519,rs552925263,rs552988934,rs553038017,rs553091754,rs553126902,rs553186136,rs553387400,rs553476665,rs553658699,rs553705318,rs553813942,rs554115328,rs554172117,rs554214267,rs554284330,rs554518500,rs554730973,rs554764487,rs554858853,rs554877745,rs555011214,rs555169008,rs555186222,rs555351477,rs555452678,rs555512079,rs555544322,rs555652321,rs555657438,rs555718888,rs556083217,rs556173916,rs556301591,rs556313343,rs556322881,rs556489503,rs556577571,rs556934628,rs55704283,rs557137604,rs55756422,rs557627799,rs557728044,rs557825960,rs557970886,rs558063392,rs558100378,rs558108206,rs558381946,rs558495811,rs558519530,rs558644200,rs55870528,rs558952483,rs559068359,rs559121267,rs559200232,rs559213323,rs559324373,rs559517413,rs559597769,rs559698590,rs559795997,rs560025500,rs560250778,rs560437914,rs560467728,rs560484909,rs560610121,rs560672899,rs560845389,rs560983620,rs561216192,rs561299637,rs561378735,rs561381956,rs561458795,rs561557457,rs561579120,rs561598088,rs561634647,rs561701031,rs561768335,rs561906321,rs562093371,rs562181077,rs562268623,rs562284986,rs562536191,rs562618782,rs562953728,rs562958417,rs563254063,rs563353256,rs563519458,rs563557433,rs563625680,rs563658707,rs563697668,rs563698558,rs563736938,rs56376659,rs563774327,rs563862556,rs563870657,rs563936942,rs563991145,rs564473394,rs564521121,rs564548452,rs564566093,rs564685709,rs564753971,rs565037595,rs565160893,rs565171930,rs565292465,rs565402755,rs565466416,rs565974802,rs566011482,rs566022225,rs566042855,rs566385808,rs567007940,rs567013827,rs567020579,rs567101277,rs567311077,rs567338139,rs567476,rs567541009,rs567695388,rs567932224,rs568008676,rs568087223,rs568367991,rs568461972,rs568616167,rs568623169,rs568888634,rs568921977,rs568960250,rs569063755,rs569288820,rs569305985,rs569382700,rs569490681,rs569528114,rs569603088,rs569704614,rs569887544,rs569948139,rs569987602,rs570056176,rs570094055,rs570304608,rs570420558,rs570499945,rs570591530,rs570621703,rs570767018,rs570933748,rs570984636,rs571064670,rs571156397,rs571386576,rs571427511,rs571436887,rs571449838,rs571696728,rs572096926,rs572419043,rs572425995,rs572532819,rs572556261,rs572698016,rs572886094,rs572891323,rs572905140,rs572968103,rs573094033,rs573311102,rs573323034,rs573375603,rs573430920,rs573441760,rs573457154,rs573459189,rs573634338,rs573696980,rs573698812,rs573751084,rs573856277,rs574016860,rs574152144,rs574231529,rs574381305,rs574534550,rs574691598,rs574830575,rs575068766,rs575182528,rs575376509,rs575384455,rs575527974,rs575665379,rs575723419,rs575908337,rs576096031,rs576298046,rs576312341,rs576565705,rs576775315,rs576830716,rs577039396,rs577370066,rs577441822,rs577663962,rs577781259,rs578067711,rs578119610,rs578138040,rs578245441,rs58212942,rs58532407,rs58603818,rs58724360,rs58758881,rs58797842,rs58935459,rs60257797,rs60586993,rs60714788,rs61508644,rs61729405,rs62467706,rs6672955,rs6681041,rs7012749,rs71557295,rs72666636,rs72899568,rs73071626,rs73289313,rs73404711,rs73409882,rs73586079,rs73622129,rs73761678,rs73761679,rs73923262,rs73928782,rs73928783,rs74015534,rs74070589,rs74136524,rs74389259,rs74542094,rs74929217,rs74945988,rs75108764,rs7524097,rs7524446,rs7535473,rs75359367,rs7536078,rs7536146,rs7537948,rs7546285,rs75488002,rs75586910,rs75592819,rs75639074,rs75795977,rs76032414,rs76361874,rs76973380,rs77059879,rs77094404,rs7711530,rs77322402,rs77729052,rs7776702,rs77853324,rs78109007,rs78116117,rs78458574,rs78490966,rs78498009,rs78761231,rs78924861,rs79217082,rs79376910,rs79381330,rs79594186,rs79680773,rs79739525,rs80120094,rs80294307,rs9260734,rs9260735,rs9260736,rs9260737,rs9260759,rs9260761,rs9276815,rs9357088,rs9393984,rs9500884,rs9929143,rs9988437,rs9988579,rs9988580	ACTR1B,AP1G1,AP1M1,AP1M2,AP1S1,AP2B1,ATG5,B2M,CANX,CAPZA1,CAPZA2,CAPZB,CLTA,CLTC,CTSL,CYBA,DCTN2,DCTN4,DCTN6,DNM2,DYNC1H1,DYNC1I1,DYNC1LI2,ERAP1,HLA-B,HLA-G,IKBKB,KIF15,KIF18A,KIF2A,KIF2C,KIF3B,KLC2,LNPEP,MR1,PSMA3,PSMA6,PSMB1,PSMB2,PSMB3,PSMB7,PSMB9,PSMC2,PSMD11,PSMD5,PSMD9,PSME4,PSMF1,RAB10,RAB27A,RAB32,RAB5B,RAB7A,RACGAP1,RFTN1,RILP,SAR1B,SEC13,SNAP23,TAP1
GO Biological Process	GO:0032784	regulation of DNA-templated transcription, elongation	303	2.26657e-73	2.92455e-69	9.652e-72	3.33141	97.2561	324	0.00249094	0.00829833	462	0.00155097	1	0.0433164	1.94772	9.75497	19	45	0.00472519	0.422222	rs10747783,rs10853289,rs111484457,rs111578117,rs112376804,rs112517746,rs112791885,rs112795170,rs113586283,rs113723757,rs114036744,rs115142610,rs115290563,rs115305985,rs115731421,rs116039639,rs116181187,rs116271096,rs116639833,rs116807108,rs116872371,rs117963737,rs11860461,rs11909145,rs11973388,rs12077415,rs12671106,rs138045493,rs138192540,rs138311072,rs138461986,rs138611278,rs138846393,rs139318795,rs139602334,rs140077287,rs140320751,rs140728327,rs140829524,rs141252682,rs141524740,rs142200052,rs142333850,rs142745232,rs142856894,rs142955450,rs143344918,rs143736639,rs143742850,rs143882819,rs144100113,rs144659533,rs146243933,rs146421939,rs146500940,rs146509107,rs146582665,rs146813361,rs146867316,rs146971701,rs147046017,rs147703771,rs147788910,rs147798150,rs148506472,rs148509611,rs148515450,rs148669443,rs149702,rs150525467,rs150976403,rs17201466,rs17565804,rs17649826,rs181603858,rs181811934,rs181814250,rs182142262,rs182261448,rs182444174,rs183401289,rs183607211,rs183640895,rs184016814,rs185323918,rs185493019,rs186615481,rs186687400,rs187368797,rs187838151,rs187886654,rs188517771,rs189958102,rs190865314,rs190934477,rs191206202,rs191206388,rs191215919,rs191262524,rs192659116,rs193248362,rs199612549,rs200747062,rs200985822,rs201375888,rs201680665,rs201857657,rs2071592,rs2165634,rs2165635,rs2616856,rs2616858,rs2632519,rs2680703,rs2709331,rs3219184,rs35213536,rs35954058,rs35957924,rs367858264,rs368709119,rs369213782,rs369307918,rs370893540,rs370970961,rs371415652,rs371494041,rs376198654,rs377358324,rs3848365,rs45448193,rs527471126,rs527665879,rs527847447,rs527884245,rs528068885,rs528161153,rs528170918,rs528634328,rs528872253,rs529012266,rs529895026,rs529919390,rs530397000,rs530456330,rs531581622,rs531906014,rs532059229,rs532059697,rs532531352,rs532541467,rs532611192,rs532675819,rs532806116,rs533556559,rs533612663,rs533641021,rs533903380,rs533941783,rs533983930,rs534449437,rs534459074,rs534593142,rs534946211,rs535468208,rs535634151,rs535649075,rs536126810,rs536383931,rs536626670,rs537560156,rs537818845,rs537859943,rs537861618,rs537926389,rs538695523,rs538800805,rs539622938,rs539757298,rs539804271,rs540157599,rs540485570,rs540969300,rs541306596,rs541647565,rs541796152,rs541994200,rs543106826,rs543941114,rs544204866,rs544257745,rs544613288,rs544731631,rs544741271,rs545209408,rs545363835,rs545459806,rs545932646,rs546142233,rs546203601,rs546698443,rs546966467,rs547210074,rs547387065,rs547446200,rs547818447,rs548160919,rs548381585,rs548510701,rs548783657,rs549204874,rs549219167,rs549247134,rs549648541,rs550110617,rs550227996,rs550578697,rs551321302,rs551475911,rs552049867,rs552092533,rs552301069,rs552369394,rs552767588,rs552820408,rs553201868,rs553623182,rs553970172,rs553979888,rs554086755,rs554461744,rs554531431,rs554825567,rs554961218,rs554968842,rs555049874,rs555489747,rs555524114,rs555841217,rs556056335,rs556377614,rs556770934,rs556811268,rs557137868,rs55754821,rs558188786,rs559164630,rs559342856,rs560786454,rs560909924,rs561839182,rs561992201,rs562055408,rs562353891,rs562545917,rs562803540,rs563166012,rs563507270,rs563723759,rs563905916,rs564806406,rs565444594,rs565924701,rs566056109,rs566125984,rs566379164,rs566537535,rs566656458,rs567021798,rs567290635,rs567899088,rs567941386,rs567942837,rs568170217,rs568176706,rs568272452,rs568360503,rs568765562,rs569038398,rs569182445,rs569239081,rs569257274,rs569570616,rs570505794,rs570533849,rs570711590,rs571094546,rs571755817,rs571979277,rs572302523,rs573628159,rs574169969,rs574636451,rs574921786,rs575090793,rs575322545,rs575331102,rs575510890,rs575884215,rs575899533,rs576088568,rs576105387,rs576661483,rs576866624,rs576983094,rs577082612,rs577815825,rs62082090,rs73167121,rs73745603,rs74858178,rs75228237,rs7532857,rs75924914,rs76276097,rs77463039,rs77760849,rs78365415,rs79098569,rs820156,rs864234,rs9691534,rs9837291,rs9893266	ATP6V1G2-DDX39B,AXIN1,CCAR2,EZH2,HMGN1,HNRNPU,LDB1,LEO1,NELFE,RECQL5,RNF168,RNF8,RTF1,SHH,SUPT4H1,TCEA2,THOC1,TSFM,ZNF326
GO Biological Process	GO:0006890	retrograde vesicle-mediated transport, Golgi to ER	304	2.30364e-73	2.97238e-69	9.77757e-72	2.33357	251.974	588	0.00645359	0.0150599	2614	0.176763	1	0.872521	1.22625	17.1254	21	79	0.00522258	0.265823	rs1000244,rs10044843,rs111409127,rs111870082,rs111886361,rs112054499,rs11211030,rs112355581,rs112510843,rs112611377,rs112626673,rs112936039,rs113050429,rs113217480,rs113484236,rs114213656,rs114277931,rs114644684,rs114898411,rs115327971,rs115335747,rs11540776,rs11540779,rs11540782,rs11540789,rs11540798,rs115462597,rs11547520,rs115583756,rs115792494,rs116085141,rs116500361,rs116794446,rs116810381,rs116824218,rs116873289,rs117102076,rs117127381,rs117197658,rs118014106,rs11803622,rs12315863,rs12731820,rs13182011,rs137972511,rs138057828,rs138111822,rs138187359,rs138271828,rs138307674,rs138479873,rs138747656,rs138838827,rs138889209,rs138942610,rs139376422,rs139572677,rs139613091,rs139624484,rs139666682,rs139700633,rs139989254,rs140061339,rs140182164,rs140608085,rs140699380,rs140767653,rs141906651,rs141925403,rs141956470,rs142196770,rs142376029,rs142696440,rs143179194,rs143225402,rs143482042,rs143518054,rs143610312,rs143718099,rs143742353,rs143778944,rs143787933,rs143856119,rs144420412,rs144486849,rs144648362,rs144749573,rs144818573,rs145071781,rs145486959,rs145514115,rs145561207,rs145936488,rs145943599,rs146096730,rs146642824,rs146942143,rs147050867,rs147227949,rs147262507,rs147337448,rs147637903,rs147703364,rs148029985,rs148049478,rs148133626,rs148280631,rs148537350,rs148744909,rs148849153,rs149142884,rs149373090,rs149374211,rs149582996,rs150350207,rs150614444,rs150662013,rs150686003,rs151153299,rs17110596,rs181273779,rs181916265,rs181985505,rs182178041,rs182197229,rs182211870,rs182539285,rs182547220,rs182584958,rs182635467,rs182648399,rs182843506,rs182880099,rs183072922,rs183088432,rs183174110,rs183218611,rs183686280,rs184331281,rs184444254,rs184570351,rs184588683,rs184678594,rs184731480,rs184775772,rs184808992,rs184867596,rs184908198,rs185612860,rs186432543,rs186585894,rs186730098,rs186867013,rs186867585,rs186918880,rs186956750,rs187018007,rs187613197,rs187673447,rs187718385,rs187850202,rs187867462,rs187899499,rs188349522,rs188469226,rs188867102,rs188988629,rs189131171,rs189142210,rs189295494,rs189524874,rs189545976,rs189575055,rs189616675,rs189712606,rs190118954,rs190360094,rs190604050,rs190805869,rs191165694,rs191167468,rs191258998,rs191309229,rs191352189,rs191450548,rs191476358,rs192101981,rs192538744,rs192810499,rs192827555,rs1938689,rs200128314,rs200313536,rs200346149,rs200791923,rs200968742,rs201101661,rs201306754,rs201735019,rs202020492,rs202056240,rs202070768,rs2052438,rs2052439,rs2231989,rs2231990,rs28492820,rs3008976,rs3015963,rs3200401,rs367664098,rs367846990,rs368013106,rs368617827,rs368619426,rs368725127,rs369955182,rs370213573,rs370684054,rs370738365,rs371663361,rs371750758,rs371960828,rs372060208,rs372135220,rs372231834,rs373747350,rs373836160,rs374407212,rs374544320,rs374666568,rs374669413,rs374672790,rs374960669,rs375003355,rs375137023,rs3757793,rs3757794,rs375995591,rs376467321,rs376520805,rs376865001,rs376971734,rs376975870,rs377284622,rs377565541,rs377594002,rs3820586,rs4483592,rs4682994,rs527574889,rs527620511,rs527738398,rs527774263,rs527957908,rs528031023,rs528162589,rs528334010,rs528464053,rs528476975,rs528685789,rs528878563,rs528923648,rs528958833,rs529225873,rs529794925,rs529850630,rs530104717,rs530466102,rs530493110,rs530993916,rs531077007,rs531325297,rs531580096,rs531608526,rs532057977,rs532183674,rs532379411,rs532474536,rs532494473,rs532538712,rs532647533,rs532688627,rs533013436,rs533122912,rs533262706,rs533458721,rs534022181,rs534377202,rs534463916,rs534539647,rs534873114,rs534951940,rs534981500,rs535076622,rs535180042,rs535597883,rs535649692,rs535801796,rs535803907,rs535888288,rs536116636,rs536313145,rs536313805,rs536629567,rs536673705,rs536837648,rs536872798,rs536876653,rs536913271,rs537186814,rs537259798,rs537379602,rs537458629,rs537466962,rs537612970,rs537716316,rs537803049,rs537928312,rs537990097,rs538244831,rs538266781,rs538579405,rs538815134,rs539042735,rs539159615,rs539177126,rs539186263,rs539395261,rs539790511,rs539961469,rs540464414,rs540580499,rs540952586,rs540960944,rs541221006,rs541367131,rs541771140,rs541860621,rs542175988,rs542322936,rs542436988,rs542672850,rs542706930,rs543052425,rs543457440,rs543556171,rs543630254,rs543732980,rs543880559,rs543927267,rs544120362,rs544656523,rs545250045,rs545661943,rs546142171,rs546187908,rs546296825,rs546552868,rs546688331,rs547562057,rs547679803,rs547719458,rs547917607,rs547956108,rs548058282,rs548383562,rs548452199,rs548580715,rs548819555,rs548945029,rs548967722,rs549398512,rs549776154,rs549818881,rs549825418,rs549870718,rs550150238,rs550281333,rs550366720,rs550536882,rs550562725,rs551081069,rs551232297,rs551240956,rs551405551,rs551526948,rs551532026,rs551698333,rs551783887,rs551785847,rs551788012,rs551824637,rs551994996,rs552009033,rs552251181,rs552723369,rs552784617,rs552988934,rs553048528,rs553049014,rs553385435,rs553515466,rs553658699,rs553705318,rs554102024,rs554115328,rs554518500,rs554573775,rs554764487,rs554795862,rs554841131,rs555011214,rs555154608,rs555351477,rs555452678,rs555718888,rs555983322,rs556117170,rs556180460,rs556322881,rs556489503,rs556784747,rs557080172,rs557173040,rs557259494,rs55756422,rs557627799,rs557800775,rs558100378,rs558108206,rs558162573,rs558172707,rs558375568,rs558645007,rs558761717,rs558952483,rs559200232,rs559324373,rs559741439,rs559818336,rs560008282,rs560034595,rs560091271,rs560364159,rs560672899,rs560716421,rs560888218,rs560972101,rs561256562,rs561299637,rs561374112,rs561381956,rs561458795,rs561583854,rs561598088,rs562075356,rs562407334,rs562440295,rs562467819,rs563054554,rs563254063,rs563596125,rs563599129,rs563698558,rs563936942,rs564105368,rs564397678,rs564473394,rs564849928,rs565037595,rs565160893,rs565171930,rs565350763,rs565438654,rs565466416,rs565515899,rs565826504,rs566042855,rs566191815,rs566266747,rs566966219,rs567007940,rs567171695,rs567228397,rs567331515,rs567338139,rs567541009,rs567584153,rs567587402,rs567682228,rs567695388,rs567705727,rs567966722,rs568086751,rs568256926,rs568274903,rs568461972,rs568657502,rs568864879,rs568970932,rs569063755,rs569081403,rs569115135,rs569380337,rs569567195,rs569761308,rs569898422,rs569948139,rs569987602,rs570094055,rs570505113,rs570586509,rs570771672,rs570977306,rs570992236,rs571156397,rs571525557,rs571641196,rs571984317,rs572419043,rs572905140,rs573229188,rs573380522,rs573430920,rs573433526,rs573565842,rs573751084,rs573774696,rs574084712,rs574381305,rs574551087,rs574691598,rs574830575,rs574947814,rs574988547,rs575207905,rs575249327,rs575373308,rs576254542,rs576357327,rs576463681,rs577156355,rs577342719,rs577441822,rs577650068,rs577990608,rs578119610,rs578138040,rs58532407,rs58603818,rs60586993,rs61753427,rs62636563,rs664589,rs680413,rs71562659,rs72899568,rs73202801,rs73915378,rs74070589,rs74542094,rs7524446,rs7536078,rs7536146,rs7546285,rs75488002,rs75586910,rs75592819,rs75891555,rs76627267,rs76973380,rs7711530,rs78116117,rs78490966,rs78623823,rs78761231,rs78827261,rs78924861,rs79381330,rs79755767,rs79910129,rs80294307,rs818619,rs818620,rs9988437,rs9988579,rs9988580	ARCN1,ARF5,ARFGAP2,ARFGAP3,BNIP1,COPE,COPZ1,HTT,KIF15,KIF18A,KIF2A,KIF2C,KIF3B,KLC2,NBAS,RACGAP1,RER1,RINT1,SCYL1,STX18,UVRAG
GO Biological Process	GO:1904261	positive regulation of basement membrane assembly involved in embryonic body morphogenesis	305	2.46496e-73	3.18053e-69	1.0428e-71	7.76185	17.9081	139	0.000458665	0.00356009	1656	0.0715903	1	0.557808	2.76782	1.08389	3	5	0.000746083	0.6	rs10496573,rs111357958,rs111741835,rs114408261,rs115435830,rs116768084,rs117072693,rs117395952,rs138830428,rs142168851,rs143596327,rs144448852,rs145446412,rs145912024,rs146108216,rs146450524,rs148828161,rs148852861,rs149357866,rs150222516,rs180865344,rs183655165,rs184714197,rs184939100,rs185410979,rs185470445,rs185556803,rs186743380,rs187757075,rs188343279,rs188349522,rs189825056,rs190164088,rs190635459,rs191916413,rs192603981,rs192674805,rs192785217,rs367638364,rs370015317,rs370715569,rs374299350,rs376053483,rs377619732,rs527531050,rs528452342,rs529493609,rs529832152,rs529927146,rs530177951,rs531079609,rs532435169,rs532539921,rs532914111,rs533238964,rs533422367,rs533487249,rs533977431,rs534041784,rs534104465,rs534981500,rs536019130,rs537056485,rs537498090,rs537888709,rs538424742,rs539255880,rs540477004,rs541672380,rs542354051,rs543891782,rs544147694,rs544312701,rs544511887,rs544625845,rs544898312,rs545305451,rs545636183,rs546458267,rs546680447,rs547536269,rs548176558,rs548341094,rs549662600,rs550791516,rs551370385,rs552492132,rs552782480,rs553096682,rs553385435,rs555722192,rs556643144,rs557186710,rs558642490,rs558667045,rs559979281,rs560007994,rs560345484,rs561005997,rs561287137,rs561710506,rs562809333,rs563037982,rs564290155,rs564978047,rs566081734,rs566207399,rs566664717,rs566690861,rs566754247,rs567684220,rs569107316,rs570265345,rs572378395,rs572870823,rs572917990,rs575472572,rs575741414,rs576926391,rs576987062,rs577157886,rs72969386,rs72969388,rs72969389,rs72969391,rs73950985,rs73950986,rs74330734,rs74516896,rs74790826,rs74982512,rs75158708,rs76155351,rs76561851,rs77516008,rs79645684,rs80023116,rs80047862,rs9678017	CLASP1,CLASP2,PHLDB1
GO Biological Process	GO:0036498	IRE1-mediated unfolded protein response	306	9.23772e-73	1.19194e-68	3.89524e-71	3.06017	118.621	363	0.00303813	0.0092972	1150	0.0335593	1	0.376535	1.51117	12.5731	19	58	0.00472519	0.327586	rs10927886,rs111346229,rs112567869,rs112983623,rs113226127,rs113226834,rs113601320,rs113783505,rs113824082,rs114982013,rs115270266,rs115309547,rs115742071,rs115806594,rs116006709,rs116098902,rs116655995,rs117363801,rs117535694,rs1197704,rs12404144,rs12641947,rs13099396,rs137918853,rs138148676,rs138252952,rs138442757,rs138976576,rs139025551,rs139267669,rs139535803,rs139937464,rs141810101,rs142374705,rs142622475,rs142631164,rs142647372,rs143903270,rs144191630,rs144366218,rs144563791,rs144966041,rs145227301,rs145387378,rs145438681,rs146291595,rs146327266,rs148477493,rs148796544,rs149034788,rs149136576,rs149451203,rs149617483,rs149666724,rs149963697,rs150066795,rs150853621,rs17042049,rs17196808,rs1800732,rs1800752,rs1800756,rs180681490,rs181132228,rs181740642,rs181786375,rs182033956,rs182573859,rs183030044,rs183538334,rs183773239,rs184428411,rs185171148,rs185301963,rs185899201,rs186038177,rs186103529,rs187062763,rs187256638,rs187512480,rs187663525,rs187826820,rs188100066,rs188306765,rs188309823,rs188566615,rs189084934,rs189291668,rs189337912,rs189590025,rs189899,rs190976667,rs191050799,rs191552304,rs191992247,rs192001242,rs192273186,rs192545327,rs192784203,rs192942621,rs192969661,rs1971298,rs199747869,rs200184958,rs2005920,rs2010972,rs2291675,rs2372309,rs2888288,rs368391045,rs368894409,rs369727378,rs369892885,rs370088659,rs370125502,rs370213406,rs370317534,rs370826170,rs372839797,rs373192791,rs3737186,rs374697877,rs375209180,rs376315468,rs377101095,rs377520438,rs377593280,rs3829337,rs45532531,rs490826,rs527489156,rs528014758,rs528275752,rs528435448,rs528679367,rs528690178,rs528740636,rs529336700,rs530223933,rs531026874,rs531067091,rs531294512,rs531374463,rs531651603,rs531838924,rs531890420,rs532772076,rs532803697,rs533139300,rs533139338,rs533591849,rs534022070,rs534522903,rs534576560,rs534591994,rs535024989,rs535162148,rs535727936,rs535751462,rs535930412,rs536567093,rs536647882,rs536896724,rs537545090,rs537619625,rs537691908,rs537726755,rs537739464,rs537873837,rs538228989,rs538231604,rs538321316,rs538402927,rs538443337,rs538937127,rs539150406,rs539176705,rs539210074,rs539431985,rs539459395,rs539489575,rs539771978,rs540159748,rs540464646,rs540696657,rs540718129,rs541218950,rs541335842,rs541457793,rs541700610,rs541982213,rs542119665,rs542225973,rs542286955,rs542449396,rs542679196,rs542858271,rs542902853,rs542932303,rs543001528,rs543046205,rs543263499,rs543817045,rs543982937,rs545069069,rs545318608,rs545572453,rs546010072,rs546228339,rs547052216,rs547090657,rs547164355,rs547340654,rs547920808,rs548758797,rs549014431,rs549415524,rs550082947,rs550265688,rs550460333,rs550505746,rs550795957,rs550796155,rs550824940,rs551067952,rs551322506,rs551327463,rs551377403,rs551464515,rs551733043,rs551975712,rs551986838,rs552009750,rs552083967,rs552138571,rs552634951,rs552690285,rs552771011,rs553249096,rs553835785,rs554009687,rs554157622,rs554527011,rs554628065,rs555159535,rs555278628,rs556171663,rs556366398,rs556419862,rs556681679,rs556685498,rs556859266,rs557268167,rs557408281,rs557531240,rs557647292,rs557804776,rs557814980,rs557978091,rs558238814,rs558273006,rs558819950,rs55904085,rs559045365,rs559149644,rs559155897,rs559250593,rs559300949,rs559443887,rs559874925,rs560014159,rs560274645,rs560451459,rs562126347,rs562189023,rs562237021,rs562363090,rs562525459,rs563412156,rs563815098,rs563830663,rs564076004,rs564261855,rs564423502,rs564499856,rs564561203,rs565116012,rs565164584,rs565375547,rs565581780,rs565671311,rs565712482,rs566370073,rs566525894,rs567024924,rs567160237,rs567368934,rs567424144,rs567523850,rs567719430,rs568317303,rs568464846,rs568483979,rs568769987,rs569637198,rs569827423,rs569827974,rs569828359,rs569925390,rs570481092,rs570722685,rs571039294,rs571241241,rs571844210,rs572104228,rs572371767,rs572787029,rs572953605,rs573156486,rs573580268,rs573628915,rs573865192,rs573947918,rs574026820,rs574059038,rs574068175,rs574172978,rs574256315,rs574496118,rs574541431,rs574741664,rs575069113,rs575157634,rs576582372,rs577391504,rs577643727,rs577852264,rs578168749,rs59719411,rs598371,rs6665062,rs72893631,rs72893633,rs74933239,rs75431224,rs75562820,rs75810116,rs76227487,rs76374478,rs76949411,rs77067975,rs77412350,rs77872461,rs78442776,rs78483642,rs78486849,rs79497805,rs79967459,rs80058754,rs80311039,rs80334326,rs926619,rs9505053	ADD1,CTDSP2,CUL7,DNAJB9,EDEM1,ERN1,EXTL1,FKBP14,GOSR2,JMJD7,LMNA,PTPN1,SEC61A1,SEC61B,SSR1,TLN1,TPP1,WIPI1,ZBTB17
GO Biological Process	GO:0006400	tRNA modification	307	9.84785e-73	1.27067e-68	4.13898e-71	2.78892	150.596	420	0.00385709	0.0107571	696	0.0065881	1	0.122135	1.59918	16.2583	26	75	0.00646605	0.346667	rs10445033,rs10445034,rs10984377,rs112152503,rs112333841,rs112515469,rs112666995,rs113251541,rs113521548,rs114443910,rs114914988,rs115015462,rs115101089,rs115741892,rs115755445,rs115843393,rs115939592,rs116012951,rs117100816,rs117212835,rs11911955,rs137877081,rs138295040,rs138333586,rs138370978,rs138630440,rs138895566,rs138955442,rs139123325,rs139148172,rs139210488,rs139528725,rs139763861,rs140120473,rs140335220,rs140418161,rs140626605,rs140627516,rs140657263,rs141052345,rs141373642,rs142184846,rs142385339,rs142655199,rs142753461,rs142756911,rs142885354,rs143058977,rs143416465,rs144648703,rs144883187,rs145456952,rs145683185,rs146305339,rs146689553,rs146734403,rs146837139,rs146839482,rs147528344,rs147558269,rs147887163,rs148509004,rs148529502,rs149068354,rs149521232,rs150449975,rs150691541,rs151133810,rs151180897,rs151304993,rs16925321,rs16964961,rs180800093,rs180857233,rs181951308,rs182310398,rs182677762,rs182857378,rs182987063,rs183201814,rs183411857,rs183697907,rs183848109,rs184237172,rs184934783,rs184941689,rs185192737,rs185859177,rs186054777,rs186436286,rs186936826,rs187031172,rs187068571,rs187366296,rs187368252,rs187618334,rs1883958,rs188420481,rs188423798,rs188672739,rs188719691,rs189805458,rs190193672,rs190414933,rs190593889,rs190605516,rs190745114,rs191061693,rs191545841,rs191874604,rs192374665,rs192822166,rs192828273,rs199830497,rs200231014,rs200301129,rs200316265,rs200689419,rs200856709,rs201093312,rs201102830,rs201256361,rs201554645,rs201799796,rs202123650,rs2275641,rs2290776,rs2303475,rs237831,rs367708174,rs367868424,rs368095226,rs368712547,rs369453852,rs370812738,rs370907208,rs372612110,rs375299248,rs375512429,rs375955160,rs376472713,rs376733434,rs377041839,rs377111027,rs41271379,rs4683930,rs527771814,rs528033187,rs528183251,rs528204892,rs528803158,rs528815427,rs528870061,rs529222628,rs529546851,rs530072276,rs530231102,rs530824179,rs530881133,rs531068102,rs531086716,rs531315562,rs531370490,rs531392607,rs531392663,rs531744617,rs532340534,rs532692799,rs532844951,rs532959702,rs533104786,rs533325268,rs533333487,rs533420528,rs533608663,rs533732425,rs534032744,rs534793255,rs535022613,rs535128854,rs535872348,rs535948198,rs535973639,rs536200669,rs536210903,rs536693830,rs536796549,rs536926899,rs537079065,rs537168893,rs537231845,rs537541671,rs537585435,rs537671834,rs537769365,rs538331423,rs538809908,rs538824257,rs538930715,rs539039741,rs539197412,rs539370223,rs539529128,rs539857893,rs539912464,rs540581452,rs540591537,rs540725865,rs540974593,rs541048711,rs541157732,rs541251300,rs541417493,rs541648926,rs542392986,rs542425890,rs542790507,rs542902237,rs543140568,rs543494278,rs543623978,rs543653918,rs544136743,rs544211085,rs544297732,rs544614354,rs544842037,rs544885103,rs545201013,rs545324349,rs545443434,rs545482337,rs545568649,rs545620758,rs545817211,rs545993026,rs546074528,rs546135382,rs546481406,rs546888564,rs546995799,rs547103231,rs547196204,rs547940298,rs548027504,rs548653797,rs549315038,rs549342670,rs549804387,rs549978659,rs550035442,rs550049755,rs550061329,rs550088355,rs550386343,rs550558949,rs550782819,rs551467589,rs551492506,rs551615017,rs552084352,rs552377283,rs552561198,rs552825824,rs552874047,rs553053211,rs553096244,rs553097704,rs553302302,rs553322249,rs553353581,rs553497146,rs554077371,rs554507676,rs554524393,rs554675026,rs555137502,rs555282494,rs555302901,rs555327267,rs555351915,rs555575771,rs555773816,rs555874063,rs555908807,rs556093343,rs556647178,rs556796419,rs557109674,rs557961340,rs558107163,rs558266981,rs55840928,rs55863167,rs558825668,rs558850441,rs558908932,rs558936048,rs558950532,rs558964850,rs559124811,rs559155545,rs559478876,rs559505232,rs559513933,rs561376380,rs561826738,rs562009202,rs562169073,rs563000203,rs563074032,rs563430626,rs563589745,rs563616253,rs563640815,rs563982781,rs564103702,rs564105849,rs564192940,rs564479555,rs564696046,rs564794244,rs565278788,rs565470286,rs565767585,rs565888596,rs566141704,rs566301833,rs566332867,rs566362466,rs566369966,rs566394631,rs567525946,rs567537830,rs567569764,rs568001195,rs568038235,rs568049685,rs568215408,rs568490331,rs568907421,rs569019612,rs569097065,rs569197624,rs569268739,rs569967200,rs569998309,rs570045052,rs570123180,rs570188398,rs570295235,rs570367042,rs570385230,rs570479811,rs570934314,rs571451045,rs571536900,rs571626460,rs572273815,rs572726434,rs572866657,rs573485214,rs573502868,rs573680349,rs573752595,rs573815133,rs573893565,rs574491121,rs574525023,rs57490410,rs574971263,rs574985136,rs574998595,rs575900249,rs575922738,rs576170049,rs576189957,rs576228398,rs576234749,rs576395482,rs576654026,rs576780904,rs577028499,rs577638052,rs578039224,rs578139909,rs578214950,rs62150970,rs62150971,rs62574055,rs6500504,rs71638498,rs72828438,rs72948059,rs73112057,rs73382439,rs73419464,rs73511900,rs73608403,rs73929061,rs75001230,rs75030720,rs75330024,rs75726326,rs76455102,rs76504879,rs76640231,rs76739747,rs76792018,rs76902372,rs77731598,rs78457871,rs80089960,rs80207641,rs80281153,rs8045047,rs8052370,rs9465754,rs9923988,rs9935598	AARS2,ADAT2,C9orf156,CDKAL1,CTU2,DUS2,DUS3L,DUS4L,GTPBP3,IKBKAP,METTL1,NAT10,NSUN6,PUS10,QTRTD1,TARBP1,THUMPD1,TRDMT1,TRMT1,TRMT10A,TRMT10C,TRMT13,TRMT44,TRMT5,TRMT61B,WDR4
GO Biological Process	GO:0072431	signal transduction involved in mitotic G1 DNA damage checkpoint	308	1.02104e-72	1.31745e-68	4.27744e-71	2.64697	173.406	459	0.00444129	0.011756	512	0.00221769	1	0.0558883	1.75734	13.657	24	63	0.00596866	0.380952	rs10920607,rs112169350,rs113439456,rs113494903,rs113642891,rs114340493,rs115300969,rs115350704,rs11544120,rs115521862,rs115849658,rs115926963,rs116264280,rs116470308,rs116572350,rs116586925,rs117047274,rs117321005,rs117615684,rs117692929,rs11834113,rs137901691,rs1380576,rs138215765,rs138431391,rs138588074,rs139741163,rs141022538,rs141829557,rs141981665,rs142165038,rs142179219,rs142229725,rs142241640,rs142389448,rs142541707,rs142551598,rs143601678,rs143820971,rs144217967,rs144279089,rs144339415,rs144486426,rs144766740,rs144918437,rs145293775,rs145935840,rs146105805,rs146986941,rs147213828,rs147230428,rs147560447,rs148438045,rs148778230,rs149249716,rs149827743,rs149861231,rs150330486,rs150647107,rs150707689,rs150970898,rs17534048,rs17534202,rs181146273,rs181260585,rs181396671,rs182535456,rs182816891,rs182848403,rs183257598,rs183289945,rs183390226,rs183481838,rs183495565,rs184914063,rs185103193,rs185530568,rs185623706,rs185897360,rs186654025,rs187202824,rs187476973,rs187895925,rs188026456,rs188430012,rs188627457,rs188855328,rs189034093,rs189036241,rs189917907,rs190233153,rs190439467,rs191157443,rs191421828,rs191817230,rs192138374,rs200895047,rs201599988,rs2070624,rs2070625,rs2070627,rs2070628,rs2104015,rs2236141,rs2236207,rs2283616,rs2626533,rs28362594,rs3092847,rs34579616,rs35340144,rs35594166,rs367997915,rs368151450,rs368678293,rs369775256,rs370218470,rs370749559,rs370862492,rs370967757,rs371085361,rs371097522,rs372090843,rs372648094,rs373104211,rs373545622,rs374103328,rs3746140,rs375847537,rs376033942,rs376849971,rs3783469,rs3783472,rs41292105,rs41292107,rs41386246,rs4252668,rs4436585,rs4987882,rs524902,rs526897,rs527286318,rs527376043,rs527393721,rs527422518,rs527466139,rs527758989,rs528069963,rs528227967,rs528288774,rs528351171,rs528416254,rs529139640,rs529510131,rs529904632,rs530016376,rs530114731,rs530419323,rs530632627,rs530695404,rs530878715,rs531131053,rs531575965,rs531953523,rs532003348,rs532192535,rs532380899,rs532446,rs532720917,rs532757185,rs533073752,rs533459031,rs534021623,rs534052030,rs534080325,rs534105171,rs534137574,rs534217864,rs534550250,rs534744331,rs534804587,rs534884486,rs535087381,rs535226051,rs535285778,rs535333548,rs535409713,rs535611824,rs535726964,rs536107806,rs536196984,rs536203425,rs536258705,rs536551405,rs536566373,rs536574920,rs536667013,rs537068019,rs537132754,rs537472945,rs537570011,rs538126305,rs538262771,rs538326351,rs538577762,rs538925769,rs539081876,rs539227672,rs539271499,rs539482081,rs540000423,rs540186600,rs540319540,rs540341423,rs540510076,rs540607245,rs540772404,rs540811741,rs541414086,rs541881111,rs541961094,rs542158146,rs542173862,rs542236095,rs542616382,rs542687757,rs542918325,rs542926336,rs542933116,rs543263623,rs543342193,rs543691975,rs543713954,rs543837698,rs543888956,rs544069044,rs544159311,rs544167106,rs544464147,rs544668972,rs544841421,rs544859462,rs544931553,rs545202900,rs545240887,rs545250086,rs545633055,rs545671547,rs545681615,rs545692332,rs545830108,rs545872648,rs546058208,rs546325005,rs546425593,rs546732474,rs547228511,rs547354698,rs547488979,rs547664615,rs547889385,rs547965204,rs548056205,rs549141024,rs549314029,rs549603770,rs549907332,rs550056111,rs550280188,rs550356382,rs550410105,rs550527331,rs550573684,rs550909487,rs550914664,rs551519403,rs551827120,rs552280892,rs552481987,rs552498931,rs552675810,rs552728591,rs552937310,rs553172733,rs553193677,rs553574263,rs553692259,rs553728383,rs553949737,rs554029515,rs554107994,rs554186280,rs554659179,rs554894626,rs554943719,rs555100894,rs555116688,rs555255400,rs555366279,rs555391000,rs555435391,rs556003847,rs556058259,rs556508407,rs556840020,rs556884382,rs556943212,rs557149339,rs557358460,rs557402676,rs557507145,rs557549587,rs557581316,rs557593246,rs557695554,rs557710982,rs557711434,rs558390481,rs558506775,rs558604955,rs558622595,rs558990352,rs559179467,rs559248938,rs559312010,rs559412696,rs559596645,rs559612771,rs559623905,rs559856981,rs559956905,rs560077999,rs560298620,rs560399241,rs560795980,rs560850109,rs560883152,rs561225950,rs561913073,rs561968808,rs562023311,rs562063284,rs562269146,rs562591227,rs56262082,rs563008126,rs563054569,rs563075758,rs563614785,rs563873507,rs564089313,rs564263036,rs564355648,rs564715647,rs564734966,rs564753747,rs564864510,rs565082462,rs565393463,rs565858851,rs566344661,rs566417770,rs566464178,rs566763529,rs566972443,rs567056759,rs567384303,rs567390388,rs567445645,rs567824024,rs567970386,rs568088927,rs568123761,rs568193682,rs568227826,rs568307580,rs568580175,rs568617623,rs568656093,rs568782960,rs568787092,rs568914314,rs568984465,rs569021546,rs569225663,rs569293867,rs569669141,rs569701866,rs570386850,rs570488987,rs570705837,rs570842618,rs571153585,rs571234140,rs571365537,rs571491288,rs57151456,rs571607501,rs571812426,rs571831158,rs571948279,rs572267626,rs573088233,rs573105197,rs573115925,rs573132840,rs573164825,rs573220376,rs573272106,rs573294393,rs573336162,rs573743696,rs574079364,rs574117447,rs574404216,rs574462381,rs575289316,rs575327734,rs575418214,rs575479068,rs575620837,rs575712715,rs575831494,rs575870129,rs576016904,rs576384064,rs576806149,rs576943598,rs576963837,rs577480543,rs577850829,rs577958798,rs578048729,rs578142143,rs578174233,rs58841173,rs59522292,rs6024830,rs61595306,rs62048054,rs6734184,rs6771351,rs6784341,rs681673,rs73419443,rs74020123,rs74080821,rs74101478,rs74501869,rs75750260,rs76025707,rs77985416,rs78276384,rs78366985,rs78379425,rs79309835,rs79502624,rs7953280,rs79673193	ARID3A,ATM,AURKA,BTG2,CHEK2,CNOT1,CNOT10,CNOT2,CNOT7,CRADD,E2F1,GADD45A,MDM4,NPM1,PIDD,RBL2,RQCD1,TFDP2,TP53,TRIAP1,UBA52,UBB,UBC,ZNF385A
GO Biological Process	GO:0032868	response to insulin	309	1.51654e-72	1.95679e-68	6.33266e-71	1.73386	717.475	1244	0.0183761	0.0318615	154	4.59587e-06	0.0593006	0.000385068	1.62682	44.8729	73	207	0.0181547	0.352657	rs1001179,rs10165532,rs10270083,rs10504199,rs10858091,rs11077787,rs111237452,rs111254673,rs111442887,rs111447710,rs111486633,rs111578105,rs111762817,rs112112426,rs112296743,rs11237199,rs112579478,rs112608031,rs112640799,rs112864198,rs113042312,rs113226127,rs113240928,rs113334442,rs113606276,rs113616350,rs113857684,rs114023405,rs114055887,rs114101904,rs114130052,rs114193043,rs114217925,rs114256024,rs114415633,rs114506343,rs114516012,rs114537398,rs114600670,rs114742221,rs114751573,rs114811373,rs114867112,rs114870099,rs114870671,rs114882416,rs114946808,rs114970801,rs115182380,rs115253009,rs115315189,rs115336667,rs115453358,rs115517028,rs115541340,rs115671673,rs115701165,rs115759259,rs11579458,rs115801403,rs115989975,rs116144316,rs116392712,rs116395281,rs116528518,rs116600738,rs116627778,rs116658491,rs116683367,rs116698135,rs116767369,rs116971671,rs117057308,rs117573525,rs117595965,rs117638171,rs11769502,rs117712707,rs117814613,rs117977460,rs118072727,rs11884138,rs11985083,rs12105811,rs12441553,rs12454355,rs12677296,rs13015648,rs133029,rs13334976,rs13405394,rs13433161,rs13433178,rs13433367,rs138045493,rs138058595,rs138229704,rs138231368,rs138266777,rs138584519,rs138665497,rs138672954,rs138702340,rs138999109,rs139271698,rs139357518,rs139629972,rs139781709,rs139784508,rs139812346,rs139884747,rs139886057,rs140059713,rs140061096,rs140244712,rs140363727,rs140410252,rs140703653,rs140791936,rs140819564,rs140824348,rs141031232,rs141055956,rs141158964,rs141228058,rs141343719,rs141568482,rs141874099,rs141921985,rs142095350,rs142105671,rs142113137,rs142587183,rs142601261,rs142684790,rs142700905,rs143144135,rs143146033,rs143183393,rs143191237,rs143376348,rs143510676,rs143573551,rs143605147,rs143716610,rs144339705,rs144429028,rs144490795,rs144514634,rs144565525,rs144678364,rs144816094,rs144898942,rs144936021,rs145143588,rs145243219,rs145699731,rs145741752,rs145864249,rs145924826,rs145985590,rs146090998,rs146092673,rs146191545,rs146204690,rs146209621,rs146225798,rs146317342,rs146451393,rs146625534,rs146648457,rs146673133,rs146685884,rs146691264,rs147176585,rs147242973,rs147450898,rs147560168,rs147628962,rs147630291,rs147904077,rs148096795,rs148186859,rs148226642,rs148281306,rs148605186,rs148636191,rs148729396,rs148801759,rs148909909,rs148961917,rs149121979,rs149551449,rs149623679,rs149627064,rs149773039,rs149785459,rs149866445,rs149999290,rs150049065,rs150055272,rs150107397,rs150219219,rs150250605,rs150358586,rs150427686,rs150743570,rs150750951,rs150885627,rs151227496,rs16842160,rs16922458,rs16955490,rs17027478,rs17149195,rs17196808,rs17515910,rs17699164,rs17804174,rs180671367,rs180745376,rs180774091,rs180814798,rs180878611,rs181249140,rs181293957,rs181332038,rs181334320,rs181361117,rs181515101,rs181551525,rs181588104,rs181849091,rs181892090,rs181915503,rs181964391,rs182062091,rs182078929,rs182205924,rs182206803,rs182325610,rs182353597,rs182376556,rs182759613,rs182795193,rs182962488,rs183010122,rs183020205,rs183029218,rs183154676,rs183197195,rs183231422,rs183396254,rs183457151,rs183501426,rs183517463,rs183608881,rs183619687,rs183630141,rs183664649,rs183896808,rs183904016,rs184000051,rs184156933,rs184270625,rs184441381,rs184465861,rs184731857,rs184814235,rs184839305,rs184892954,rs184947265,rs185066555,rs185246080,rs185251484,rs185310149,rs185547252,rs185551912,rs185632184,rs185670406,rs185683980,rs185708820,rs185873777,rs185899201,rs186086229,rs186106725,rs186157274,rs186242463,rs186273749,rs186301044,rs186410337,rs186413473,rs186440307,rs186482251,rs186587121,rs186597149,rs187052551,rs187144758,rs187176379,rs187218588,rs187520930,rs187581294,rs187634620,rs187655046,rs188020860,rs188157810,rs188363334,rs188375222,rs188415506,rs188472111,rs188484550,rs188494560,rs188523405,rs188697458,rs188834562,rs188955897,rs189050,rs189254677,rs189258824,rs189619265,rs189623918,rs189731051,rs189733925,rs189860757,rs189985622,rs189994549,rs190039233,rs190169794,rs190182110,rs190300029,rs190335157,rs190467618,rs190696412,rs190846750,rs191094043,rs191120595,rs191433052,rs191474455,rs191504963,rs191575335,rs191582469,rs191851732,rs192008531,rs192054751,rs192125664,rs192161901,rs192201359,rs192286047,rs192331487,rs192447570,rs192542289,rs192556966,rs192558658,rs192767653,rs192814268,rs193136203,rs193138885,rs193215174,rs199653025,rs199849139,rs199880019,rs199918636,rs2001650,rs200396968,rs200458465,rs200471019,rs200525987,rs200655899,rs200894138,rs200902768,rs201016212,rs201017034,rs201373697,rs201535531,rs201626585,rs201686383,rs201709130,rs201784335,rs201787275,rs201820649,rs201897299,rs2041765,rs2071592,rs2140924,rs2299841,rs2394443,rs2428557,rs2517394,rs2746644,rs28372802,rs3202848,rs3219184,rs34479600,rs34534119,rs35635123,rs35731643,rs35995735,rs368442132,rs368467892,rs368516612,rs370088659,rs370616206,rs370654165,rs370841895,rs371480341,rs371804073,rs372214838,rs372572848,rs372808618,rs373024775,rs373046313,rs373306124,rs373411096,rs373451451,rs373579242,rs373711886,rs373828179,rs3740053,rs374323464,rs374602860,rs374748502,rs374921871,rs375032999,rs375093007,rs375209180,rs375293777,rs375321751,rs375431519,rs375606340,rs375862878,rs375895931,rs376068536,rs376503430,rs376515581,rs376758093,rs3768493,rs377418613,rs377532954,rs377598768,rs377665716,rs377700356,rs3786424,rs4233709,rs4233710,rs4379388,rs4457227,rs45532531,rs45595943,rs4640525,rs473213,rs481781,rs4894797,rs492554,rs496321,rs4969385,rs508816,rs515437,rs527340616,rs527385997,rs527527223,rs527609153,rs527652748,rs527721604,rs527748587,rs527795753,rs527837299,rs527936873,rs528103578,rs528339418,rs528396879,rs528410693,rs528421177,rs528509224,rs528548313,rs528906523,rs529248650,rs529265673,rs529364976,rs529425348,rs529478141,rs529528430,rs529890302,rs529893444,rs529925692,rs529944337,rs529961713,rs529968904,rs530074654,rs530166183,rs530175965,rs530204971,rs530296898,rs530308966,rs530334403,rs530426,rs530456612,rs530499637,rs530510926,rs530542554,rs530580622,rs530601889,rs530698081,rs530800740,rs530838895,rs531024358,rs531039152,rs531078128,rs531158264,rs531195340,rs531301703,rs531332628,rs531438050,rs531463192,rs531664626,rs531685144,rs531734600,rs531827631,rs531913788,rs531916655,rs531940305,rs532004933,rs532202856,rs532227283,rs532313664,rs532326284,rs532359794,rs532382652,rs532384445,rs532405859,rs532474122,rs532489177,rs532642617,rs532765729,rs532767774,rs532910345,rs532927171,rs532932847,rs532982872,rs533020422,rs533159068,rs533187094,rs533290676,rs533326628,rs533335254,rs533511611,rs533522991,rs533591849,rs533828986,rs533866393,rs534225796,rs534250494,rs534275327,rs534310724,rs534352505,rs534413608,rs534436706,rs534576560,rs534683707,rs534743103,rs534813857,rs534823624,rs534859046,rs534898195,rs534902802,rs535064573,rs535065112,rs535144007,rs535207984,rs535294876,rs535381132,rs535392510,rs535401779,rs535412392,rs535432252,rs535517096,rs535563737,rs535571861,rs535600103,rs535613230,rs535687499,rs535751462,rs535829663,rs535843647,rs535903334,rs535928710,rs535974096,rs536043938,rs536058894,rs536072679,rs536096095,rs536198958,rs536219427,rs536279169,rs536320252,rs536478063,rs536776314,rs536822353,rs536855425,rs536912199,rs536951646,rs537059363,rs537121658,rs537233509,rs537241966,rs537289349,rs537354351,rs537390748,rs537401653,rs537458480,rs537538096,rs537758030,rs537983511,rs538114557,rs538402927,rs538449019,rs538470491,rs538518886,rs538604502,rs538688496,rs538854031,rs538889715,rs539019002,rs539038716,rs539115388,rs539251514,rs539261856,rs539279293,rs539292085,rs539304587,rs539309048,rs539322046,rs539338210,rs539356130,rs539407003,rs539475800,rs539489575,rs539679487,rs539765940,rs539812874,rs539829434,rs539899953,rs539956207,rs540019645,rs540024867,rs540070334,rs540095165,rs540128886,rs540216341,rs540280474,rs540318980,rs540328145,rs540397860,rs540472205,rs540478883,rs540489921,rs540534015,rs540537105,rs540606154,rs540808076,rs540821839,rs541056978,rs541112532,rs541318149,rs541324176,rs541427710,rs541462983,rs541476134,rs541551766,rs541617669,rs541674232,rs541750453,rs541759813,rs541765214,rs542033210,rs542070440,rs542085874,rs542134908,rs542182426,rs542635605,rs542717658,rs542803093,rs542822373,rs542861676,rs542884078,rs542889958,rs543066372,rs543161631,rs543226588,rs543283505,rs543522040,rs543528463,rs543553586,rs543557026,rs543734668,rs543768311,rs543780235,rs543923813,rs543934912,rs543979460,rs543998979,rs544000427,rs544006542,rs544107527,rs544362972,rs544384120,rs544430954,rs544435474,rs544776042,rs544824670,rs544857087,rs544872037,rs544980768,rs544996668,rs545015983,rs545148849,rs545199878,rs545253634,rs545257487,rs545420736,rs545435576,rs545506748,rs545595364,rs545748258,rs545814005,rs545943071,rs546174928,rs546234184,rs546287902,rs546314145,rs546569,rs546719489,rs546748650,rs546753500,rs546756519,rs546856257,rs546889844,rs546912559,rs547026406,rs547084613,rs547317705,rs547558086,rs547597696,rs547619601,rs547702935,rs547753685,rs547827156,rs547891031,rs548002905,rs548201576,rs548307709,rs548320947,rs548448478,rs548614605,rs548665315,rs548694174,rs548711494,rs548730763,rs548734199,rs548743474,rs548837892,rs548902594,rs548933081,rs548986855,rs549014431,rs549128196,rs549229135,rs549368843,rs549374212,rs549495474,rs549591241,rs550175942,rs550239173,rs550248707,rs550267524,rs550381865,rs550416264,rs550470925,rs550620275,rs550625585,rs550903479,rs550980022,rs550985475,rs551251647,rs551262911,rs551266718,rs551406943,rs551516432,rs551557607,rs551716646,rs551813212,rs551828455,rs551966774,rs551986838,rs551988180,rs552111226,rs552196717,rs552251447,rs552282043,rs552322887,rs552324492,rs552375630,rs552444551,rs552493834,rs552586000,rs552769980,rs552888969,rs552901534,rs552965748,rs552981279,rs552994936,rs553055937,rs553061820,rs553077441,rs553167062,rs553204790,rs553310087,rs553460234,rs553484242,rs553508425,rs553552129,rs553646614,rs553710215,rs553776491,rs553870336,rs554038017,rs554047627,rs554102726,rs554245299,rs554291438,rs554346604,rs554513655,rs554596362,rs554603874,rs554700012,rs554752233,rs554853436,rs554915117,rs554962279,rs554983915,rs555120310,rs555170716,rs555205248,rs555218248,rs555246961,rs555305051,rs555373481,rs555393771,rs555489747,rs555526610,rs555651173,rs555656878,rs555688794,rs555998901,rs556348111,rs556575405,rs556651603,rs556714346,rs556757968,rs556805840,rs556911145,rs556944006,rs556978417,rs557177623,rs557251092,rs557292990,rs557408309,rs557567832,rs557579368,rs557691908,rs557814980,rs557826441,rs557858461,rs558063392,rs558089800,rs558113480,rs558158042,rs558169563,rs558172503,rs558366743,rs558415476,rs558484984,rs558502881,rs558705797,rs558717135,rs558731450,rs558772164,rs558882005,rs558950939,rs558985617,rs559024752,rs559136341,rs559184955,rs559261367,rs559263992,rs559272072,rs559273857,rs559287620,rs559307160,rs559494564,rs559511625,rs559596791,rs55965000,rs559661204,rs559667939,rs559690830,rs559825984,rs559897934,rs560035440,rs560204539,rs560313424,rs560451459,rs560646025,rs560820892,rs560821029,rs560905178,rs560938039,rs561028987,rs561065436,rs561116771,rs561146958,rs561178668,rs561200034,rs561234600,rs561608453,rs561716614,rs561721371,rs561854556,rs562121410,rs562136169,rs562436220,rs562514393,rs562541800,rs562567513,rs562635978,rs562637668,rs562653531,rs562758249,rs562837702,rs562838564,rs562842509,rs562870699,rs562893844,rs562907630,rs562912181,rs562997214,rs563019939,rs563110786,rs563112714,rs563117477,rs563157813,rs563204179,rs563367765,rs563405192,rs563412156,rs563419939,rs563501218,rs563510952,rs563512694,rs563620434,rs563649124,rs563882492,rs563908072,rs563929154,rs563977407,rs564025173,rs564054029,rs564127099,rs564183601,rs564433228,rs565068345,rs565087857,rs565098931,rs565129849,rs565181670,rs565252282,rs565324198,rs565336593,rs565425169,rs565671311,rs565889461,rs566167369,rs566236488,rs566250340,rs566284605,rs566352457,rs566490323,rs566599657,rs566710718,rs566809300,rs566930218,rs566980734,rs567059068,rs567106558,rs567160237,rs567244644,rs567320787,rs567478769,rs567532919,rs567553007,rs567684352,rs567737925,rs567785458,rs567813810,rs567966833,rs567980156,rs567996713,rs568022111,rs568028668,rs568049721,rs568199508,rs568260931,rs568317303,rs568493447,rs568520500,rs568520732,rs568552984,rs568574355,rs568579539,rs568621274,rs568629548,rs568661404,rs568748733,rs568791489,rs568815093,rs568926266,rs569097222,rs569110331,rs569220297,rs569413803,rs569489636,rs569565535,rs569582669,rs569685036,rs569718447,rs569762455,rs569894367,rs569949979,rs569987260,rs570014085,rs570034629,rs570155359,rs570182971,rs570323259,rs570330651,rs570676556,rs570891469,rs570933748,rs570976920,rs571055404,rs571207065,rs571209947,rs571221424,rs571247263,rs571427511,rs571476988,rs571625570,rs571683026,rs571874025,rs571879858,rs571984064,rs571999434,rs572032084,rs572035215,rs572099025,rs572104228,rs572201297,rs57222606,rs572358298,rs572442374,rs572443031,rs572506494,rs572602831,rs572635330,rs572679166,rs572702999,rs572768105,rs572834319,rs572925234,rs573024767,rs573066316,rs573386560,rs573445765,rs573563206,rs573646502,rs573661869,rs573686847,rs573740423,rs573758851,rs574092056,rs574160833,rs574171774,rs574171807,rs574257108,rs574405758,rs574715468,rs574741664,rs574837709,rs574993142,rs575049584,rs575206613,rs575235001,rs575321146,rs575352307,rs575375236,rs575406629,rs575454834,rs575562057,rs575574795,rs575625214,rs575671377,rs575739369,rs575966940,rs576051502,rs576095476,rs576129857,rs576138137,rs576175379,rs576233991,rs576297719,rs576317720,rs576345159,rs576385797,rs576441693,rs576447263,rs576482933,rs576484772,rs576556544,rs576583430,rs576629071,rs576776406,rs576824176,rs577031400,rs577094306,rs577433438,rs577445625,rs577497542,rs577574183,rs577585656,rs577605992,rs577643279,rs577700157,rs577894353,rs577928562,rs577999009,rs578139201,rs578157396,rs578178830,rs58019947,rs58129217,rs58676588,rs6051524,rs60534074,rs60751938,rs6133004,rs6138980,rs61784972,rs61901817,rs62467706,rs6503706,rs6506712,rs6506713,rs6535921,rs659366,rs6661405,rs6669917,rs6726833,rs6961094,rs6961254,rs71524234,rs72479723,rs72728266,rs72738007,rs72738008,rs72738009,rs72759857,rs72890650,rs72947524,rs73032597,rs73032598,rs73245428,rs73245429,rs73576474,rs73576476,rs73879899,rs73975808,rs74064112,rs74065263,rs74113856,rs74134761,rs74734434,rs74861860,rs74898722,rs75008470,rs75139788,rs7524402,rs75261729,rs7542969,rs75491512,rs75607938,rs75676019,rs75949414,rs76164795,rs76341711,rs76399088,rs76715040,rs76959280,rs77044139,rs77181590,rs77543199,rs77558339,rs77581828,rs77764049,rs7776702,rs77808283,rs78193722,rs78253449,rs78363053,rs78425352,rs78520291,rs78711184,rs79022527,rs79187710,rs79224651,rs79383804,rs79656105,rs79834613,rs80089776,rs80173192,rs80178342,rs80220453,rs80283923,rs8067526,rs8092862,rs841849,rs841850,rs900691,rs932658,rs9474491,rs9474492,rs9849842,rs9893248,rs9893295,rs9894790,rs9901637	ACVR1C,AKT2,APPL1,ATP6V0A1,ATP6V0B,ATP6V0E2,ATP6V1B2,ATP6V1E2,ATP6V1F,ATP6V1G2,ATP6V1G3,BAIAP2,BAIAP2L2,CAT,CAV2,CFLAR,DENND4C,EEF2K,EIF4EBP1,EPM2AIP1,ERRFI1,GCLC,GHSR,GRB2,HDAC5,HDAC9,IL10,KAT2B,KHK,LPIN1,LYN,MARS,MAX,MC4R,MTOR,NPPA,PAK1,PCSK9,PDE3B,PDK4,PDPK1,PIK3R1,PKM,PRKCI,PRKCZ,PTEN,PTPN1,RAB10,RAB31,RAB8A,SCAP,SESN2,SESN3,SH2B2,SIRT1,SLC25A33,SLC2A1,SLC9A1,SMARCC1,SORT1,SOS1,SREBF1,SRSF4,SRSF5,STAR,STXBP3,TLR2,TNFSF10,TRIB3,UCP2,UCP3,VAMP2,YWHAG
GO Biological Process	GO:1902807	negative regulation of cell cycle G1/S phase transition	310	1.76367e-72	2.27567e-68	7.34085e-71	2.16006	317.584	686	0.00813401	0.0175699	478	0.00182323	1	0.0492158	1.59858	21.8945	35	101	0.0087043	0.346535	rs10189062,rs10920607,rs111346229,rs111484457,rs112169350,rs112407794,rs112983623,rs113226834,rs113439456,rs113494903,rs113642891,rs113669817,rs114325200,rs114340493,rs115300969,rs115305985,rs115350704,rs11544120,rs115521862,rs11554539,rs115731421,rs11577976,rs115849658,rs115926963,rs116039639,rs116098902,rs116264280,rs116470308,rs116572350,rs116586925,rs116807108,rs117047274,rs117321005,rs117615684,rs117692929,rs11834113,rs11973388,rs12671106,rs137901691,rs1380576,rs138215765,rs138431391,rs138588074,rs138611278,rs138717507,rs139025551,rs139741163,rs140077287,rs140320751,rs141022538,rs141323739,rs141829557,rs141981665,rs142154467,rs142165038,rs142179219,rs142200052,rs142229725,rs142241640,rs142313976,rs142389448,rs142541707,rs142551598,rs142839456,rs142856894,rs143510676,rs143601678,rs143742850,rs143820971,rs144100113,rs144217967,rs144279089,rs144339415,rs144486426,rs144659533,rs144766740,rs144918437,rs145293775,rs145935840,rs146105805,rs146500940,rs146582665,rs146986941,rs146992777,rs147213828,rs147230428,rs147560447,rs148438045,rs148493982,rs148515450,rs148669443,rs148778230,rs149249716,rs149827743,rs149861231,rs150330486,rs150647107,rs150707689,rs150970898,rs17534048,rs17534202,rs181132228,rs181146273,rs181260585,rs181396671,rs181424143,rs182112204,rs182261448,rs182444174,rs182535456,rs182659877,rs182816891,rs182848403,rs183257598,rs183289945,rs183390226,rs183401289,rs183481838,rs183495565,rs183751704,rs183773239,rs183867256,rs184124769,rs184259638,rs184661488,rs184795769,rs184914063,rs185103193,rs185493019,rs185530568,rs185623706,rs185897360,rs186106725,rs186654025,rs187104233,rs187202824,rs187476973,rs187886654,rs187895925,rs188026456,rs188306765,rs188430012,rs188484296,rs188517771,rs188627457,rs188855328,rs189034093,rs189036241,rs189719341,rs189917907,rs189958102,rs190233153,rs190439467,rs191157443,rs191206202,rs191262524,rs191421828,rs191817230,rs192138374,rs192286047,rs192348508,rs192423992,rs192830391,rs193176724,rs200895047,rs201599988,rs201642075,rs2070624,rs2070625,rs2070627,rs2070628,rs2104015,rs2236141,rs2236207,rs2283616,rs2372309,rs2616856,rs2616858,rs2626533,rs2709331,rs28362594,rs2888288,rs3092847,rs34579616,rs35340144,rs35594166,rs35626069,rs35954058,rs367997915,rs368151450,rs368678293,rs369775256,rs370218470,rs370317534,rs370749559,rs370802671,rs370862492,rs370967757,rs370970961,rs371085361,rs371097522,rs371415652,rs372090843,rs372648094,rs373104211,rs373408929,rs373545622,rs374103328,rs3746140,rs374921871,rs375847537,rs376033942,rs376068536,rs376849971,rs377358324,rs3783469,rs3783472,rs3806554,rs3829337,rs41292105,rs41292107,rs41386246,rs41544619,rs41562718,rs4246958,rs4252668,rs4436585,rs4987882,rs524902,rs526897,rs527286318,rs527376043,rs527393721,rs527422518,rs527466139,rs527716996,rs527758989,rs527847447,rs527884245,rs527985058,rs528069963,rs528170918,rs528227967,rs528288774,rs528351171,rs528416254,rs529139640,rs529510131,rs529711339,rs529890302,rs529893749,rs529904632,rs530016376,rs530114731,rs530397000,rs530419323,rs530456330,rs530632627,rs530695404,rs530878715,rs531131053,rs531388749,rs531462024,rs531575965,rs531953523,rs532003348,rs532059697,rs532059898,rs532192535,rs532214342,rs532380899,rs532384445,rs532446,rs532720917,rs532757185,rs533073752,rs533459031,rs533941783,rs533983930,rs534021623,rs534052030,rs534080325,rs534105171,rs534137574,rs534217864,rs534278741,rs534352505,rs534522903,rs534550250,rs534744331,rs534804587,rs534884486,rs535087381,rs535226051,rs535285778,rs535333548,rs535409713,rs535611824,rs535682048,rs535726964,rs535830404,rs536107806,rs536196984,rs536203425,rs536258705,rs536551405,rs536566373,rs536574920,rs536667013,rs536951646,rs537068019,rs537132754,rs537472945,rs537570011,rs538126305,rs538173700,rs538262771,rs538326351,rs538577762,rs538724005,rs538800805,rs538925769,rs539081876,rs539227672,rs539271499,rs539482081,rs540000423,rs540092159,rs540186600,rs540203171,rs540319540,rs540341423,rs540510076,rs540607245,rs540772404,rs540811741,rs541186331,rs541218950,rs541298231,rs541414086,rs541462983,rs541661397,rs541881111,rs541961094,rs542158146,rs542173862,rs542236095,rs542616382,rs542687757,rs542803093,rs542918325,rs542926336,rs542933116,rs543046205,rs543263623,rs543342193,rs543372695,rs543691975,rs543713954,rs543742465,rs543780235,rs543837698,rs543888956,rs544069044,rs544159311,rs544167106,rs544464147,rs544613288,rs544668972,rs544699565,rs544731631,rs544841421,rs544859462,rs544931553,rs545202900,rs545209408,rs545240887,rs545250086,rs545459806,rs545633055,rs545671547,rs545681615,rs545692332,rs545830108,rs545872648,rs545878844,rs546058208,rs546325005,rs546425593,rs546732474,rs547210074,rs547228511,rs547354698,rs547446200,rs547488979,rs547664615,rs547889385,rs547965204,rs548056205,rs548163189,rs548192944,rs548211371,rs548448478,rs548569287,rs548994594,rs549141024,rs549314029,rs549415524,rs549603770,rs549907332,rs550056111,rs550280188,rs550356382,rs550410105,rs550527331,rs550573684,rs550578697,rs550909487,rs550914664,rs551519403,rs551767650,rs551827120,rs551975712,rs552280892,rs552281965,rs552481987,rs552498931,rs552675810,rs552728591,rs552767588,rs552771011,rs552820408,rs552937310,rs553172733,rs553193677,rs553218342,rs553480811,rs553574263,rs553692259,rs553728383,rs553949737,rs554029515,rs554107994,rs554186280,rs554195944,rs554461744,rs554659179,rs554752233,rs554825567,rs554894626,rs554943719,rs555100894,rs555116688,rs555255400,rs555366279,rs555391000,rs555435391,rs555681733,rs555782382,rs556003847,rs556058259,rs556124136,rs556508407,rs556685498,rs556811268,rs556840020,rs556884382,rs556943212,rs557149339,rs557358460,rs557402676,rs557507145,rs55754821,rs557549587,rs557581316,rs557593246,rs557695554,rs557710982,rs557711434,rs558390481,rs558490125,rs558506775,rs558546553,rs558604955,rs558622595,rs558990352,rs559164630,rs559179467,rs559248938,rs559312010,rs559412696,rs559425264,rs559596645,rs559612771,rs559623905,rs559827468,rs559856981,rs559956905,rs560077999,rs560244552,rs560298620,rs560399241,rs560786454,rs560795980,rs560809174,rs560850109,rs560883152,rs560909924,rs561225950,rs561913073,rs561968808,rs561992201,rs562023311,rs562055408,rs562063284,rs562269146,rs562353891,rs562545917,rs562546164,rs562591227,rs56262082,rs562926662,rs563008126,rs563054569,rs563075758,rs563329446,rs563614785,rs563873507,rs564089313,rs564263036,rs564355648,rs564488207,rs564706779,rs564715647,rs564734966,rs564753747,rs564864510,rs565082462,rs565164584,rs565393463,rs565858851,rs565919531,rs566247660,rs566344661,rs566417770,rs566464178,rs566584813,rs566763529,rs566895770,rs566972443,rs567021798,rs567024924,rs567056759,rs567384303,rs567390388,rs567445645,rs567595274,rs567824024,rs567854461,rs567942837,rs567970386,rs568004711,rs568088927,rs568123761,rs568193682,rs568227826,rs568307580,rs568580175,rs568617623,rs568656093,rs568738676,rs568782960,rs568787092,rs568914314,rs568984465,rs569021546,rs569038398,rs569225663,rs569239081,rs569293867,rs569506621,rs569669141,rs569701866,rs569894367,rs570386850,rs570488987,rs570529853,rs570705837,rs570842618,rs570974167,rs570987036,rs571094546,rs571153585,rs571234140,rs571365537,rs571491288,rs57151456,rs571607501,rs571812426,rs571831158,rs571932093,rs571948279,rs572267626,rs572544340,rs573088233,rs573105197,rs573115925,rs573132840,rs573164825,rs573220376,rs573272106,rs573294393,rs573336162,rs573395239,rs573524300,rs573628159,rs573743696,rs574014807,rs574079364,rs574117447,rs574404216,rs574462381,rs574636451,rs574681379,rs575289316,rs575327734,rs575331102,rs575418214,rs575479068,rs575510890,rs575620837,rs575712715,rs575831494,rs575870129,rs576016904,rs576105387,rs576384064,rs576629071,rs576661483,rs576806149,rs576866624,rs576943598,rs576963837,rs576983094,rs577480543,rs577850829,rs577958798,rs578048729,rs578142143,rs578168749,rs578174233,rs58841173,rs59522292,rs6024830,rs61595306,rs62048054,rs6734184,rs6771351,rs6784341,rs681673,rs73073095,rs73073097,rs73419443,rs73745603,rs73990475,rs74020123,rs74080821,rs74101478,rs74501869,rs75228237,rs75302027,rs75570742,rs75750260,rs76025707,rs76949411,rs77067975,rs77985416,rs78276384,rs78366985,rs78379425,rs79309835,rs79502624,rs7953280,rs79673193,rs79714057,rs9691534	ARID3A,ATM,AURKA,BTG2,CCND1,CHEK2,CNOT1,CNOT10,CNOT2,CNOT7,CRADD,CTDSP1,CTDSP2,E2F1,EZH2,FBXO31,GADD45A,GJC2,GPNMB,JADE1,MDM4,NPM1,PIDD,PTEN,RBL2,RPA2,RQCD1,TFDP2,TP53,TRIAP1,UBA52,UBB,UBC,ZNF385A,ZNF655
GO Biological Process	GO:0043488	regulation of mRNA stability	311	1.99091e-72	2.56888e-68	8.26005e-71	1.94897	452.547	882	0.0115907	0.0225899	219	4.90425e-05	0.632795	0.00288948	1.64969	32.7334	54	151	0.0134295	0.357616	rs1057745,rs10946279,rs111247997,rs111278324,rs111321401,rs111384232,rs111423734,rs111948117,rs112102379,rs112273152,rs112363016,rs112968195,rs112970423,rs112987408,rs113173533,rs113284513,rs113345820,rs113731212,rs114121489,rs114249219,rs114392727,rs114682370,rs114691438,rs114837913,rs114879062,rs115108712,rs115268967,rs115513538,rs115672436,rs115766017,rs116020033,rs116074756,rs116182120,rs116303525,rs11654978,rs116701156,rs116800390,rs116952048,rs116996902,rs117000813,rs117047274,rs117111149,rs117321005,rs117343253,rs117458699,rs117615684,rs11769502,rs117750251,rs117756326,rs117779287,rs12077415,rs12140898,rs12210836,rs12590235,rs12717,rs13018923,rs13205599,rs1322,rs137913403,rs138215765,rs138358698,rs138514927,rs139013135,rs139264302,rs139632595,rs139695712,rs139741163,rs139780457,rs139867034,rs139911762,rs140230538,rs140640501,rs140791936,rs140857507,rs140946435,rs141022538,rs141173751,rs141336091,rs141367465,rs141759441,rs141817204,rs141829557,rs141832711,rs141939434,rs141981665,rs142241640,rs142307914,rs142389448,rs142500609,rs142938354,rs142955150,rs143074814,rs143277641,rs143394795,rs143465014,rs143601678,rs143987320,rs144217967,rs144279089,rs144339415,rs144486426,rs144520293,rs144606296,rs144620518,rs144717811,rs144754456,rs144918437,rs145121686,rs145243219,rs145421663,rs145533943,rs146105805,rs146152703,rs146517703,rs146626853,rs146847607,rs147009114,rs147420988,rs147486979,rs147529530,rs147555753,rs147630291,rs147659845,rs147793262,rs147870976,rs148126950,rs148239880,rs148307866,rs148372134,rs148417512,rs148458274,rs148778230,rs148808717,rs149334610,rs149366462,rs149692874,rs149824362,rs149827743,rs149861231,rs149882972,rs149930540,rs150186663,rs150251756,rs150330486,rs150564441,rs150647107,rs150689181,rs150706944,rs150792688,rs151222283,rs151239869,rs151316007,rs17014095,rs17027478,rs17050450,rs17103257,rs17323034,rs180722734,rs180745376,rs180783194,rs180811613,rs180927891,rs181099855,rs181146273,rs181207828,rs181232955,rs181249140,rs181260585,rs181414443,rs181437844,rs181497700,rs181932948,rs181956643,rs182174243,rs182508454,rs182535456,rs182682523,rs183197195,rs183257598,rs183390226,rs183479233,rs183495565,rs183510645,rs183513060,rs183607211,rs183651257,rs183711528,rs183879713,rs183885780,rs183972786,rs184097266,rs184194027,rs184289356,rs184522747,rs184590037,rs185045336,rs185292465,rs185310149,rs185367076,rs185623706,rs185981849,rs186205363,rs186345193,rs186472226,rs186533278,rs186753314,rs186775418,rs186795799,rs186912446,rs186971234,rs187099157,rs187146171,rs187241073,rs187476973,rs187789579,rs187875375,rs187895925,rs188062042,rs188206936,rs188706024,rs189273862,rs189366080,rs189376259,rs189388754,rs189531828,rs189733925,rs189903174,rs189967496,rs189988974,rs190362963,rs190471244,rs190662366,rs190760115,rs190931938,rs190979361,rs191157443,rs191195332,rs191370202,rs191421828,rs191446447,rs191453356,rs191466100,rs191672351,rs191698332,rs191798085,rs191817230,rs191874191,rs191996378,rs192138374,rs192253013,rs192517272,rs192636266,rs192831089,rs193078532,rs193116281,rs199990114,rs200902768,rs201199897,rs201452748,rs201897299,rs201962601,rs202147098,rs2070624,rs2070625,rs2070627,rs2070628,rs2071476,rs2071477,rs2071480,rs2072962,rs2072963,rs2072964,rs2074624,rs2179373,rs2236386,rs228274,rs2283616,rs2293360,rs2297575,rs2437707,rs2626533,rs2746644,rs28362594,rs34645708,rs352960,rs367588733,rs367927347,rs367952536,rs367997915,rs368151450,rs368428306,rs368555754,rs368678293,rs368709119,rs369213782,rs370210827,rs371265385,rs372090843,rs372648094,rs372825605,rs373030081,rs373258230,rs373322995,rs373411254,rs373543505,rs373800205,rs373990782,rs374103328,rs3746082,rs374993941,rs375345043,rs375847537,rs376177218,rs377418266,rs3828485,rs4063494,rs41271631,rs41292105,rs41292107,rs4267672,rs4807809,rs4985407,rs519575,rs527243244,rs527373717,rs527376043,rs527393721,rs527466660,rs527591269,rs527628672,rs527658076,rs527670468,rs527758989,rs527887772,rs527947257,rs528069963,rs528152149,rs528176852,rs528271880,rs528288774,rs528377338,rs528396879,rs528630861,rs528866199,rs528956400,rs528976452,rs529109644,rs529320368,rs529346561,rs529543925,rs529628934,rs529789718,rs529874034,rs530016376,rs530304341,rs530306955,rs530368171,rs530378381,rs530409408,rs530415808,rs530437242,rs530460737,rs530498439,rs530529418,rs530601698,rs530656663,rs530687649,rs530844785,rs530878715,rs530985319,rs530985912,rs531131053,rs531344904,rs531347777,rs531508711,rs531679938,rs531685144,rs531804444,rs531894500,rs531977463,rs532088969,rs532218590,rs532285929,rs532380899,rs532410042,rs532529389,rs532611192,rs532633479,rs532649567,rs532697124,rs532814861,rs532925908,rs533032233,rs533073752,rs533198329,rs533200766,rs533267422,rs533453981,rs533459031,rs533641021,rs533934435,rs534014863,rs534099022,rs534105171,rs534277386,rs534609801,rs534640937,rs534744331,rs534884486,rs535022859,rs535078976,rs535087381,rs535088556,rs535459324,rs535560667,rs535611824,rs535644692,rs535750659,rs535911741,rs536003702,rs536033706,rs536035536,rs536107806,rs536115548,rs536172034,rs536178236,rs536196984,rs536258705,rs536369554,rs536429182,rs536780726,rs536993934,rs537068019,rs537109026,rs537325258,rs537438903,rs537503130,rs537512467,rs537861618,rs537983097,rs538083390,rs538431068,rs538451056,rs538479725,rs538571921,rs538577762,rs538642126,rs539054838,rs539351628,rs539423280,rs539482081,rs539666936,rs539757298,rs539936058,rs539942948,rs540341423,rs540351949,rs540397860,rs540441597,rs540554803,rs540689000,rs540949687,rs541011303,rs541149963,rs541241142,rs541414086,rs541678272,rs541692693,rs541860644,rs541881111,rs541891172,rs541938677,rs542142538,rs542147588,rs542173361,rs542181956,rs542310946,rs542501075,rs542523046,rs542705649,rs543040418,rs543043707,rs543155819,rs543285534,rs543342193,rs543370027,rs543434273,rs543463701,rs543582825,rs543691975,rs543948338,rs543954936,rs544038028,rs544065257,rs544159274,rs544204866,rs544493319,rs544620617,rs544668972,rs544778594,rs544884644,rs545058421,rs545245237,rs545250086,rs545473590,rs545637697,rs545692332,rs545748258,rs545756864,rs545816214,rs545845249,rs545872648,rs546002598,rs546056816,rs546138282,rs546325005,rs546490022,rs546517430,rs546833182,rs546942111,rs547108645,rs547115825,rs547209491,rs547317705,rs547322192,rs547367028,rs547375926,rs547434778,rs547451020,rs547546693,rs547895919,rs547965204,rs548018245,rs548160919,rs548344841,rs548415492,rs548535939,rs548614384,rs548704664,rs548790182,rs548803626,rs548816194,rs549391151,rs549637779,rs549713803,rs549830503,rs549851571,rs549907332,rs550016259,rs550255975,rs550280188,rs550381865,rs550527331,rs550536755,rs550540208,rs550562392,rs550900153,rs550914664,rs551003757,rs551024195,rs551215497,rs551412986,rs551868339,rs551890490,rs551964314,rs552098765,rs552203630,rs552386083,rs552481987,rs552498931,rs552518750,rs552834436,rs552845211,rs552921785,rs552972995,rs553091754,rs553186136,rs553231340,rs553463241,rs553476665,rs553579236,rs553692259,rs553788004,rs553792909,rs553979888,rs554172117,rs554198067,rs554214267,rs554285734,rs554308831,rs554446343,rs554462476,rs554531431,rs554659179,rs554836691,rs554877745,rs554894626,rs555115787,rs555169008,rs555289917,rs555405627,rs555472306,rs555544322,rs555652321,rs555684447,rs555794342,rs555812321,rs555890488,rs556056335,rs556058259,rs556082885,rs556083217,rs556122714,rs556215383,rs556238391,rs556313343,rs556577571,rs556768750,rs556836781,rs556884382,rs55704283,rs557081755,rs557264899,rs557297691,rs557695554,rs557710982,rs557825960,rs557979807,rs558110480,rs558315146,rs558519530,rs558703533,rs558882005,rs558995938,rs559021274,rs559026294,rs559072225,rs559145071,rs559204243,rs559213323,rs559517413,rs559597769,rs559609573,rs559623905,rs559627311,rs559730978,rs559856981,rs559969427,rs560020686,rs560250778,rs560399241,rs560459149,rs560484909,rs560505826,rs560509495,rs560646025,rs560845389,rs560966810,rs561085711,rs561234600,rs561532028,rs561578500,rs561634647,rs561701031,rs561750151,rs561768335,rs561775637,rs561903753,rs561913073,rs561952323,rs562015262,rs562063284,rs562093015,rs562093371,rs562450504,rs562591227,rs56262082,rs562906827,rs562912932,rs562961614,rs563065724,rs563217384,rs563408890,rs563557433,rs56376659,rs563774327,rs563842123,rs563873507,rs563921008,rs563962657,rs563991145,rs564183601,rs564263036,rs564307487,rs564353796,rs564355648,rs564511175,rs564525680,rs564535153,rs564587248,rs564715647,rs564787847,rs564923174,rs565037437,rs565582299,rs565858851,rs565899365,rs566011482,rs566014746,rs566317454,rs566681785,rs566779659,rs566938090,rs566972443,rs566994134,rs567013827,rs567036102,rs567101277,rs567231265,rs567287784,rs567302826,rs567305760,rs567476,rs567624796,rs567705357,rs567824024,rs567841282,rs567970386,rs568037846,rs568087223,rs568088927,rs568123761,rs568170217,rs568325337,rs568367991,rs568389086,rs568425657,rs568656093,rs568782960,rs568818979,rs568984465,rs568987815,rs569062584,rs569085886,rs569217087,rs569249445,rs569271764,rs569293867,rs569382700,rs569465953,rs569528114,rs569669141,rs569840868,rs570035340,rs570056176,rs570294222,rs570304608,rs570335967,rs570420558,rs570480937,rs570499945,rs570533849,rs570564444,rs570705837,rs570767018,rs570842618,rs570856596,rs570883286,rs571138478,rs571390810,rs571436887,rs57151456,rs571569560,rs571801258,rs571811824,rs571858101,rs571893576,rs571922132,rs572067028,rs572096926,rs572152041,rs572162072,rs572352432,rs572440965,rs572610049,rs572681929,rs572891323,rs573105197,rs573132840,rs573203111,rs573290374,rs573291995,rs573373665,rs573831113,rs573986462,rs574017497,rs574079364,rs574117447,rs574150357,rs574231529,rs574277813,rs574534550,rs574921786,rs574983866,rs575250587,rs575521447,rs575522817,rs575595223,rs575620837,rs575653248,rs575769740,rs575784626,rs575831494,rs575862629,rs575883924,rs575908337,rs576096031,rs576101413,rs576233991,rs576340289,rs576384064,rs576571406,rs576576420,rs576671388,rs577480543,rs577608572,rs577631839,rs577632050,rs577665672,rs577916394,rs577958798,rs577999677,rs578062093,rs578178830,rs578245441,rs58724360,rs58758881,rs58841173,rs58935459,rs59522292,rs60257797,rs60534074,rs60714788,rs61508644,rs61595306,rs61729405,rs62128848,rs62322620,rs6580115,rs6580116,rs6771351,rs6784341,rs72666636,rs72770706,rs72797590,rs72877344,rs73071626,rs73419443,rs73500272,rs73887705,rs73923523,rs73923524,rs74147142,rs74722753,rs75221449,rs7524097,rs75325977,rs7535473,rs7537948,rs75539026,rs75750260,rs76025707,rs76188779,rs76388329,rs77059879,rs77866385,rs78366985,rs78900759,rs79561860,rs79673193,rs80168881,rs9276815	ANGEL2,CARHSP1,CCRN4L,CIRBP,DCP1A,DHX9,E2F1,EXOSC6,EXOSC9,HNRNPD,HNRNPU,HSPA1A,HSPB1,IGF2BP2,LARP1,MAPK14,MAPKAPK2,METTL14,MTOR,NUP214,PDE12,PRKCA,PSMA3,PSMA6,PSMB1,PSMB2,PSMB3,PSMB7,PSMB9,PSMC2,PSMD11,PSMD5,PSMD9,PSME4,PSMF1,PUM1,QKI,SAMD4A,SCGB1A1,SYNCRIP,TARDBP,THRAP3,TNPO1,TRIM71,UBA52,UBB,UBC,XPO1,XRN1,YTHDF2,YWHAZ,ZC3H12A,ZFP36,ZFP36L2
GO Biological Process	GO:1903311	regulation of mRNA metabolic process	312	1.45494e-71	1.87731e-67	6.01702e-70	1.92473	468.117	901	0.0119895	0.0230765	221	4.98635e-05	0.643388	0.00291126	1.66582	31.2159	52	144	0.0129321	0.361111	rs1041745,rs1041746,rs1057745,rs10920607,rs111384232,rs111768814,rs112485832,rs112488724,rs112617384,rs112926897,rs112968195,rs113133824,rs113284513,rs113924588,rs113998673,rs114066699,rs114203082,rs114249219,rs114392727,rs114682370,rs114691438,rs115005109,rs115108712,rs115154525,rs115287649,rs115341945,rs115350704,rs11539770,rs115402781,rs115462597,rs115588831,rs115595683,rs115849658,rs116135012,rs116253223,rs116303525,rs116318329,rs116328855,rs11650929,rs116585101,rs116701156,rs116952048,rs117517997,rs117665211,rs117963945,rs118087945,rs12077415,rs13018923,rs1322,rs13230913,rs13259761,rs137952338,rs138084134,rs138249007,rs138310298,rs138311072,rs138588074,rs138832599,rs139006873,rs139053146,rs139185502,rs139602334,rs139613091,rs139624484,rs139695712,rs139878857,rs139884747,rs140004740,rs140043205,rs140076702,rs140374091,rs140640501,rs140796435,rs140932723,rs140946435,rs141125833,rs141173751,rs141524740,rs141580742,rs141696175,rs141936134,rs142109827,rs142205885,rs142229725,rs142303037,rs142393701,rs142500609,rs142531784,rs142782895,rs143012721,rs143144135,rs143394795,rs143740826,rs143910838,rs144176731,rs144387891,rs144467303,rs144520293,rs144901343,rs144923604,rs144979972,rs145013709,rs145254939,rs145293775,rs145533943,rs145561207,rs145934730,rs146152703,rs146346849,rs146354980,rs146371522,rs146372377,rs146451393,rs146496517,rs146553907,rs146626853,rs146847607,rs146922934,rs146996627,rs147034777,rs147046017,rs147213828,rs147230428,rs147286903,rs147466230,rs147644138,rs147657687,rs147782928,rs147806482,rs147808798,rs147810740,rs147946940,rs148084091,rs148364336,rs148372134,rs148777448,rs148808717,rs148935783,rs148949526,rs149043093,rs149086881,rs149115058,rs149224297,rs149276400,rs149660542,rs149796479,rs149896093,rs149930540,rs150146669,rs150186663,rs150381051,rs150452989,rs150707689,rs151213150,rs16997968,rs17201466,rs17534048,rs17534202,rs17551493,rs17553386,rs17649826,rs180722734,rs180774091,rs180983371,rs181207828,rs181215176,rs181232955,rs181252693,rs181554560,rs181811934,rs181914436,rs182142262,rs182227219,rs182292818,rs182403931,rs182433447,rs182508454,rs182659567,rs182844006,rs182861705,rs182922469,rs183010122,rs183326013,rs183428517,rs183481838,rs183589631,rs183607211,rs183651257,rs183651352,rs183714575,rs183972786,rs184327831,rs184792585,rs185030814,rs185113042,rs185367076,rs185519562,rs185678841,rs185760957,rs186025687,rs186482251,rs186783464,rs186867013,rs186957522,rs187146171,rs187241073,rs187284101,rs187358934,rs187407434,rs187620290,rs187624731,rs188024332,rs188062042,rs188284788,rs188430012,rs188614462,rs188822196,rs188874870,rs189004483,rs189245888,rs189258444,rs189388754,rs189523819,rs189529030,rs189531828,rs189967496,rs190165596,rs190246139,rs190323593,rs190323609,rs190378002,rs190777242,rs190808025,rs191116246,rs191123493,rs191453356,rs191798085,rs192204200,rs192299508,rs193129665,rs1995052,rs199529816,rs199747170,rs200128314,rs200235259,rs200288642,rs201054816,rs201165333,rs201491188,rs201613351,rs201700781,rs201700941,rs202020492,rs202161524,rs202226049,rs2052438,rs2052439,rs2255307,rs2291728,rs2299303,rs2299304,rs2428557,rs2835752,rs28372802,rs28384390,rs28573959,rs28626117,rs3013,rs312841,rs312891,rs312892,rs345635,rs34645708,rs34751423,rs34883800,rs34931414,rs35373195,rs367952536,rs368328469,rs368709119,rs369039743,rs369213782,rs369307918,rs369804559,rs370097238,rs370210827,rs370749559,rs370966930,rs371085361,rs371138950,rs371265385,rs371703873,rs372057860,rs372060208,rs372118995,rs373104211,rs373635704,rs373826964,rs373875345,rs373990782,rs374385710,rs3744061,rs374540185,rs3746082,rs375164925,rs375258730,rs375293777,rs375940405,rs376952654,rs377066479,rs377348006,rs377394862,rs4267672,rs45518137,rs45542444,rs519575,rs527286318,rs527373717,rs527385401,rs527614860,rs527664536,rs528161153,rs528191940,rs528227967,rs528437761,rs528458186,rs528486286,rs528592650,rs528646557,rs528664059,rs528688483,rs528735547,rs528858016,rs528866199,rs528956400,rs528973819,rs528976452,rs529072026,rs529171052,rs529187950,rs529229951,rs529241478,rs529265673,rs529510131,rs529528430,rs529537946,rs529543925,rs529628934,rs529686229,rs529706662,rs529789718,rs529852204,rs529904632,rs529931667,rs530047383,rs530114731,rs530334403,rs530378381,rs530580622,rs530611163,rs530656663,rs530819409,rs530844785,rs530884834,rs531104872,rs531282122,rs531304093,rs531325297,rs531336951,rs531371727,rs531393255,rs531503509,rs531899049,rs531953523,rs532003348,rs532192535,rs532209038,rs532218590,rs532517053,rs532535040,rs532599508,rs532611192,rs532633479,rs532649567,rs532832984,rs532914157,rs532925908,rs533148197,rs533198329,rs533211415,rs533284565,rs533476445,rs533556559,rs533612663,rs533636446,rs533641021,rs533729519,rs533866393,rs533911801,rs533995389,rs534080325,rs534174636,rs534277386,rs534325444,rs534463916,rs534497383,rs534549193,rs534550250,rs534640937,rs534752306,rs534915375,rs535078976,rs535127626,rs535212658,rs535226051,rs535264293,rs535285778,rs535299261,rs535459324,rs535468208,rs535473142,rs535750659,rs535761501,rs535772387,rs535791984,rs535844710,rs535911741,rs535968060,rs535973741,rs536043938,rs536115548,rs536437660,rs536514433,rs536574920,rs536649382,rs536667013,rs536700124,rs536721561,rs536856982,rs536906290,rs537109026,rs537283670,rs537401653,rs537522702,rs537861618,rs537978906,rs538034968,rs538126305,rs538159041,rs538195812,rs538227816,rs538237599,rs538280773,rs538369888,rs538642126,rs539068654,rs539271499,rs539423280,rs539757298,rs539867190,rs540024867,rs540077871,rs540186600,rs540319540,rs540441597,rs540482661,rs540917316,rs540939211,rs540957582,rs541135050,rs541379244,rs541415635,rs541771140,rs541811999,rs541860644,rs541931816,rs542073140,rs542121389,rs542173361,rs542201730,rs542236095,rs542438039,rs542507597,rs542523046,rs542556633,rs542561490,rs542822373,rs542883277,rs543080468,rs543155819,rs543259712,rs543263623,rs543463701,rs543471794,rs543557026,rs543579943,rs543700760,rs543713954,rs543752554,rs543888956,rs543934218,rs544069044,rs544204866,rs544299923,rs544380963,rs544493319,rs544503426,rs544656523,rs544730523,rs544776042,rs544862350,rs545037402,rs545235048,rs545240887,rs545661943,rs545681615,rs545702915,rs545756864,rs545943561,rs546204428,rs546220911,rs546287443,rs546322227,rs546374050,rs546572130,rs546698443,rs546730677,rs546749441,rs546833182,rs546900055,rs546912559,rs547046527,rs547117066,rs547172614,rs547228511,rs547322192,rs547354698,rs547434778,rs547459950,rs547488979,rs547648524,rs547664615,rs547818447,rs547889385,rs547941252,rs548016860,rs548018245,rs548143277,rs548160919,rs548289201,rs548447362,rs548468273,rs548481273,rs548535939,rs548625465,rs548803626,rs548809319,rs548819555,rs548845492,rs548963531,rs549141024,rs549288903,rs549548189,rs549741156,rs549830503,rs549885107,rs550255975,rs550284132,rs550366720,rs550511717,rs550606574,rs550708821,rs550746487,rs550882667,rs550888151,rs550901897,rs550909487,rs551048987,rs551085314,rs551137543,rs551231014,rs551239190,rs551362768,rs551373718,rs551412986,rs551519403,rs551712083,rs552049867,rs552117421,rs552245061,rs552334603,rs552423690,rs552444551,rs552490945,rs552525539,rs552603580,rs552728591,rs552834436,rs552845211,rs553172733,rs553208485,rs553408951,rs553574263,rs553788004,rs553801640,rs553949737,rs553979888,rs554047627,rs554285734,rs554446343,rs554531431,rs554972831,rs555018875,rs555115787,rs555116688,rs555255400,rs555488684,rs555492774,rs555589536,rs555972537,rs556029542,rs556056335,rs556117170,rs556215383,rs556684448,rs556768750,rs556889059,rs556923617,rs557045766,rs557081755,rs557102498,rs557172030,rs557440183,rs557507145,rs557525713,rs557691908,rs557799653,rs558110480,rs558315146,rs558493942,rs558592853,rs558777294,rs559179467,rs559204243,rs559297701,rs559352261,rs559391223,rs559459308,rs559466049,rs559596645,rs559888991,rs559905588,rs560008282,rs560020686,rs560149719,rs560154569,rs560164331,rs560298620,rs560368423,rs560442329,rs560509495,rs560528040,rs560785436,rs560820600,rs560821029,rs561151608,rs561178806,rs561200034,rs56123859,rs56127609,rs561298941,rs561520786,rs561665487,rs561706729,rs561733435,rs561839182,rs561903753,rs562023311,rs562432833,rs562609472,rs562610856,rs562655787,rs562686778,rs562731159,rs562824416,rs562827569,rs562839900,rs562903755,rs562961479,rs562976049,rs563054569,rs563074651,rs563075758,rs563217384,rs563220296,rs563287300,rs563361945,rs563419939,rs563614785,rs563815962,rs563840184,rs564006504,rs564089313,rs564201357,rs564323811,rs564353796,rs564408873,rs564527090,rs564688811,rs564690761,rs564787847,rs564847095,rs564864510,rs564997830,rs565043262,rs565129849,rs565324198,rs565476950,rs565742443,rs565770016,rs565908324,rs566014746,rs566279793,rs566449810,rs566458307,rs566537535,rs566550176,rs566734411,rs566739502,rs566779659,rs566895133,rs566938090,rs567046251,rs567056759,rs567171695,rs567320787,rs567384303,rs567445645,rs567478769,rs567642760,rs567941386,rs567954180,rs567992450,rs568028668,rs568078367,rs568162997,rs568170217,rs568272452,rs568520732,rs568707896,rs568765562,rs568797576,rs568818979,rs568856354,rs568894728,rs568914314,rs568987703,rs569021546,rs569037773,rs569102719,rs569167850,rs569182445,rs569225663,rs569249445,rs569380337,rs569465953,rs569557351,rs569582980,rs570103244,rs570395338,rs570533849,rs570542753,rs571153585,rs571359419,rs571365537,rs571569560,rs571607501,rs571736063,rs571785337,rs571801258,rs572220982,rs572267626,rs572360628,rs572442757,rs572475982,rs572501442,rs572566278,rs572756760,rs572925234,rs573024767,rs573157324,rs573171630,rs573211331,rs573282151,rs573290374,rs573336162,rs573373665,rs573423859,rs573458251,rs573505968,rs573523671,rs573552294,rs573713751,rs573743696,rs573831113,rs573933573,rs573935836,rs574066503,rs574142550,rs574150357,rs574159338,rs574268910,rs574475455,rs574551087,rs574766058,rs574828394,rs574839062,rs574908266,rs574921786,rs575108350,rs575428444,rs575429768,rs575479068,rs575522817,rs575595223,rs575651183,rs575669088,rs575671377,rs575712715,rs575715058,rs575808040,rs576016904,rs576177704,rs57625899,rs576576420,rs576767372,rs576907304,rs577056385,rs577094306,rs577138635,rs577145475,rs577209503,rs577493254,rs577569121,rs577605992,rs577613831,rs577626663,rs577784311,rs577796289,rs578174233,rs59316024,rs60599076,rs61298057,rs61755289,rs72877344,rs72887163,rs73202801,rs73281550,rs73375392,rs73416463,rs73491093,rs73511545,rs73713199,rs73717961,rs73717962,rs73887705,rs73915378,rs73923523,rs73923524,rs74020123,rs74065263,rs74088162,rs74686470,rs74832411,rs75167089,rs75305374,rs75375718,rs75424180,rs75539026,rs76188779,rs76246495,rs76735058,rs76781192,rs77238945,rs77635289,rs77817579,rs77866385,rs78251135,rs78276384,rs78317230,rs78827261,rs79050929,rs80322113,rs80352496,rs8102772,rs928764,rs9611234,rs9611280,rs9749049,rs9902379,rs9902624	AGO2,AHCYL1,BTG2,CCNT1,CNOT1,CNOT7,CPSF4,CWC22,DHX34,DHX9,DYRK1A,HNRNPA1,HNRNPA2B1,HNRNPU,HSPA1A,JMJD6,KHDRBS1,KHDRBS3,LEO1,MAGOH,MBNL2,NANOS3,NBAS,NCBP1,NCBP2,NELFE,NPM1,NSRP1,PRDX6,PRPF19,PTCD2,RBM15B,RBM42,SAFB,SAFB2,SECISBP2,SMU1,SON,SRPK2,SRSF2,SRSF3,SRSF4,THRAP3,TNRC6B,TNRC6C,TOB1,TRA2B,U2AF2,ZC3H12A,ZC3HAV1,ZFP36,ZFP36L2
GO Biological Process	GO:1903217	negative regulation of protein processing involved in protein targeting to mitochondrion	313	2.02804e-71	2.61678e-67	8.36034e-70	18.0157	4.55159	82	0.000116576	0.0021002	4670	0.386571	1	1	2.30652	0.433554	1	2	0.000248694	0.5	rs112171108,rs112858825,rs115084408,rs116685011,rs117822820,rs138413357,rs140369273,rs140643237,rs140989236,rs142684941,rs143237118,rs146762191,rs147497922,rs148537313,rs150111002,rs151062520,rs16950044,rs16950047,rs16950051,rs17507671,rs180981341,rs181908036,rs182719050,rs183318902,rs186020657,rs186630641,rs187416059,rs187878752,rs189522025,rs190471314,rs191194890,rs191344420,rs192693805,rs199565084,rs367921132,rs368612357,rs370420417,rs372321529,rs377706735,rs528693347,rs530051099,rs530538691,rs532821259,rs532884997,rs533965733,rs534476865,rs537173863,rs538572047,rs539229408,rs539317777,rs541064617,rs541522016,rs547902501,rs548663932,rs549690199,rs550500652,rs550542761,rs551874259,rs554171453,rs554632814,rs554683647,rs558123993,rs562883615,rs565252541,rs567857465,rs568321873,rs568537588,rs569996779,rs570225406,rs570671979,rs572478169,rs572999534,rs574134934,rs574798108,rs575168828,rs575295998,rs576701933,rs61945844,rs6490288,rs77921082,rs78287531,rs7978917	SIRT4
GO Biological Process	GO:0036257	multivesicular body organization	314	2.35858e-71	3.04328e-67	9.69198e-70	3.96685	63.5265	252	0.00162705	0.00645426	288	0.000236378	1	0.0105902	2.38092	6.72009	16	31	0.00397911	0.516129	rs10427181,rs115026058,rs115431496,rs115891187,rs116335495,rs116862454,rs116967487,rs11868966,rs11868998,rs138358785,rs138521140,rs139335910,rs140814590,rs141909224,rs142106925,rs142434021,rs142602704,rs143405217,rs144207309,rs144703439,rs146268612,rs146908922,rs148391970,rs148815015,rs149773455,rs16973481,rs16976750,rs180843079,rs181154609,rs181484047,rs181706757,rs181923424,rs182342526,rs182356381,rs182546492,rs183375342,rs183479342,rs184100312,rs184327074,rs184974105,rs185556803,rs1857908,rs186077797,rs186142155,rs186352685,rs186606933,rs188646940,rs188729086,rs189201091,rs189429421,rs189495892,rs189664555,rs189678335,rs190632652,rs190635459,rs191184440,rs191502047,rs191560778,rs192426171,rs192963186,rs200880173,rs2280583,rs2292178,rs2292179,rs2357293,rs2444039,rs28417106,rs28594400,rs34178768,rs368297927,rs369835013,rs370749559,rs371085361,rs371129956,rs372628506,rs372891070,rs373104211,rs373967568,rs374273299,rs375500660,rs375820819,rs376250103,rs377032810,rs3812989,rs3812990,rs3812991,rs45454797,rs45506792,rs527502806,rs527515871,rs527670744,rs527876507,rs528227967,rs528782078,rs529287966,rs529401201,rs529877706,rs529927146,rs530031865,rs530453210,rs530487932,rs530602027,rs530877484,rs530913802,rs531705770,rs531914745,rs532192535,rs532548064,rs532977274,rs533030250,rs533779224,rs533977431,rs534165146,rs534883876,rs534916825,rs535468829,rs536128712,rs536141823,rs536164230,rs536175428,rs536574920,rs536667013,rs536818854,rs537382741,rs538573207,rs539308345,rs539768098,rs540712888,rs541125760,rs541766250,rs541991053,rs542114358,rs542236095,rs542511874,rs543172893,rs543338381,rs543516007,rs543523992,rs543692157,rs543713954,rs543791996,rs543815401,rs543840421,rs545154180,rs545425476,rs545510997,rs546119750,rs546481335,rs546481671,rs546766437,rs546955128,rs547111758,rs547420302,rs547434516,rs547889385,rs548611340,rs549099383,rs549410319,rs550040103,rs550744017,rs551301593,rs551737858,rs551906243,rs552549518,rs553172733,rs553425992,rs553574263,rs553653813,rs553754540,rs554090889,rs554107328,rs554362451,rs555078037,rs555092000,rs555236721,rs556020178,rs556089420,rs55652314,rs557097662,rs557951216,rs557969358,rs558395428,rs558488414,rs558642490,rs559121267,rs559179467,rs559502048,rs559953323,rs560809670,rs560983620,rs561508420,rs561563222,rs562023311,rs562031544,rs562559402,rs562781018,rs563614785,rs563626961,rs563985254,rs564097979,rs564566093,rs564741728,rs564896669,rs565146287,rs565801759,rs565920101,rs566385808,rs566664717,rs566722839,rs566731661,rs567117996,rs567308368,rs567461622,rs567530096,rs567633227,rs569107316,rs569127913,rs569169272,rs569502716,rs569704614,rs569900034,rs570480691,rs571153585,rs571335073,rs571703505,rs571765886,rs571870532,rs572407011,rs572509665,rs572910833,rs573336162,rs573459189,rs573693629,rs574505462,rs575712715,rs575790087,rs576095372,rs576342334,rs576454523,rs577032408,rs577929050,rs58797842,rs618223,rs7193401,rs73409565,rs73409882,rs74015534,rs74021884,rs74021885,rs79837209,rs8027781,rs8064817	CHMP1B,CHMP2A,CHMP4A,CHMP4B,CHMP6,IST1,PDCD6IP,RAB11A,RAB27A,STAM,STAM2,TSG101,VPS25,VPS37A,VPS37B,VPS37C
GO Biological Process	GO:0043414	macromolecule methylation	315	2.46347e-71	3.17862e-67	1.00909e-69	1.68842	791.274	1336	0.0202662	0.0342178	249	8.37324e-05	1	0.00433895	1.50381	49.2084	74	227	0.0184034	0.325991	rs10044843,rs10425,rs10489769,rs10802349,rs10802350,rs10802351,rs10802352,rs10920607,rs10984377,rs11025542,rs11025543,rs11025544,rs1108301,rs111249181,rs111484457,rs112018809,rs112175362,rs112602919,rs112631046,rs112666995,rs112830226,rs112841732,rs112951532,rs113050429,rs113222414,rs113251541,rs1133099,rs113370197,rs113521548,rs113606276,rs113902085,rs114051231,rs114099152,rs114101380,rs114110884,rs114151403,rs114274374,rs114402588,rs114716540,rs114804531,rs114808491,rs114826548,rs115305985,rs115456849,rs115465464,rs115488247,rs115731421,rs115741892,rs115788075,rs11579255,rs115863362,rs115939592,rs115960918,rs116039639,rs116234888,rs116373679,rs116433481,rs116455269,rs116470974,rs116481106,rs116508804,rs116539418,rs116552576,rs116658976,rs116683367,rs116807108,rs11681409,rs116965718,rs116965803,rs117388367,rs117520013,rs117639190,rs117756326,rs117811814,rs118047079,rs118144042,rs11973388,rs12082560,rs12087830,rs12092502,rs12092543,rs12092637,rs12204800,rs12590235,rs12671106,rs12885713,rs12886342,rs12983940,rs12991444,rs13182011,rs13194780,rs13201167,rs137877081,rs137926363,rs138075877,rs138470232,rs138539887,rs138611278,rs138750590,rs138767978,rs138781220,rs138866554,rs138895566,rs138964291,rs139123325,rs139132024,rs139148172,rs139198348,rs139528725,rs139572677,rs139593883,rs139743341,rs139796758,rs139868611,rs140063849,rs140077287,rs140097366,rs140119193,rs140120473,rs140225467,rs140320751,rs140335220,rs140338244,rs140417512,rs140526929,rs140546105,rs140567089,rs140775794,rs140796435,rs141007341,rs141023815,rs141039590,rs141052345,rs141292978,rs141373642,rs141384921,rs141448902,rs141455639,rs141504759,rs141662192,rs141827113,rs141917043,rs141927301,rs142149841,rs142184846,rs142200052,rs142229725,rs142229778,rs142299368,rs142421875,rs142579733,rs142756911,rs142788047,rs142845904,rs142856894,rs142885354,rs142955450,rs143053219,rs143058977,rs143085259,rs143102240,rs143356980,rs143416465,rs143632068,rs143742850,rs143771620,rs143796354,rs144100113,rs144271573,rs144315528,rs144648703,rs144659199,rs144659533,rs144855189,rs144923604,rs144939644,rs145107241,rs145250472,rs145293775,rs145313921,rs145456952,rs145536991,rs145661258,rs145673708,rs145751503,rs145849800,rs146017256,rs146090541,rs146252630,rs146437590,rs146482551,rs146500940,rs146545930,rs146582665,rs146625605,rs146689553,rs146733267,rs146984892,rs147117959,rs147213828,rs147230428,rs147517192,rs147553197,rs147594217,rs147653700,rs147730023,rs147887163,rs147901501,rs147924495,rs148241733,rs148267849,rs148383191,rs148509611,rs148515450,rs148529502,rs148669443,rs148777448,rs148792887,rs149034632,rs149217439,rs149521232,rs149656377,rs149683491,rs149778481,rs149896093,rs149954912,rs150157519,rs150243672,rs150292374,rs150379048,rs150452565,rs150540948,rs150707689,rs150821114,rs150859643,rs151037031,rs151117006,rs151133810,rs151180897,rs151185573,rs151237143,rs151304993,rs16925321,rs17027296,rs17050450,rs17135718,rs17135720,rs17162309,rs17323034,rs17344537,rs17361749,rs17534048,rs17534202,rs1778907,rs180857233,rs180983371,rs181001910,rs181360992,rs181361117,rs181484946,rs181624486,rs181821360,rs181845120,rs181883359,rs181904674,rs181951308,rs182054028,rs182178041,rs182261448,rs182290340,rs182310398,rs182354773,rs182358842,rs182369609,rs182383892,rs182444174,rs182528696,rs182547220,rs182733434,rs182744869,rs182857378,rs183007227,rs183082896,rs183096856,rs183189165,rs183248613,rs183401289,rs183651352,rs183664649,rs183809294,rs183848109,rs183969010,rs184206045,rs184327831,rs184400467,rs184885345,rs184941689,rs185069767,rs185375994,rs185396100,rs185400619,rs185488211,rs185493019,rs185632184,rs185660922,rs185859177,rs185981849,rs186054777,rs186142694,rs186691467,rs186867585,rs186957522,rs186979885,rs186983690,rs187016120,rs187057799,rs187333561,rs187366296,rs187467171,rs187641725,rs187749038,rs187850202,rs187886654,rs187952465,rs188060932,rs188090929,rs188135961,rs188171058,rs188282249,rs188284788,rs188292887,rs188359112,rs188401584,rs188420481,rs188517771,rs188672739,rs188719691,rs188996640,rs189048646,rs189187481,rs189398305,rs189633547,rs189836501,rs189927673,rs189958102,rs190022466,rs190494583,rs190530982,rs190593889,rs190605516,rs190848759,rs191165694,rs191206202,rs191209572,rs191221509,rs191262524,rs191450548,rs191504963,rs191545841,rs191671860,rs191721790,rs191754044,rs191921571,rs192102668,rs192112092,rs192178309,rs192189101,rs192218125,rs192226485,rs192233417,rs192369875,rs192417097,rs192476834,rs192550620,rs192622793,rs192782621,rs192822166,rs192828273,rs192856329,rs192882966,rs193195582,rs193254782,rs193256380,rs199776631,rs199876872,rs199906554,rs199973330,rs200023478,rs200231014,rs200279816,rs200316265,rs200471019,rs200689419,rs200705328,rs200757244,rs200833367,rs200956401,rs201102830,rs201124969,rs201195,rs201214939,rs201383481,rs201554645,rs201626585,rs201637343,rs201648183,rs201799796,rs202133025,rs202221426,rs2230653,rs2253392,rs2270678,rs2270679,rs2293486,rs2297195,rs2299303,rs2299304,rs2302176,rs2302177,rs2303475,rs2517394,rs2616856,rs2616858,rs2709331,rs28399541,rs28399543,rs28534610,rs28718363,rs2916068,rs35954058,rs367553606,rs367764014,rs368255088,rs368617086,rs368712547,rs368792239,rs368821174,rs369231616,rs370131698,rs370318516,rs370362598,rs370373506,rs370386728,rs370417106,rs370907208,rs370970961,rs371415652,rs371725785,rs371742420,rs372383951,rs372451176,rs372695672,rs372772364,rs372911553,rs373131972,rs373150831,rs3738060,rs374287612,rs374492220,rs374812747,rs375299248,rs375327292,rs375444705,rs375955160,rs375961075,rs376083037,rs376138846,rs376472713,rs376512453,rs376733434,rs376904638,rs377041839,rs377358324,rs377380057,rs41266787,rs41266789,rs41293273,rs41293275,rs4141885,rs4436654,rs4683930,rs527314315,rs527326407,rs527490753,rs527671386,rs527738292,rs527760462,rs527764166,rs527795683,rs527847447,rs527850560,rs527884245,rs527989930,rs528109089,rs528115967,rs528152149,rs528170918,rs528176867,rs528183251,rs528204892,rs528272263,rs528389816,rs528415781,rs528471616,rs528501637,rs528532333,rs528556790,rs528655631,rs528676692,rs528743610,rs529209727,rs529286462,rs529310172,rs529508476,rs529510131,rs529546851,rs529615022,rs529696303,rs529783625,rs529849964,rs529873540,rs529895755,rs529978388,rs530105796,rs530114731,rs530137692,rs530208250,rs530306660,rs530331024,rs530362922,rs530397000,rs530456330,rs530493110,rs530526941,rs530545422,rs530610002,rs530789967,rs530956936,rs531025257,rs531086716,rs531114073,rs531129942,rs531141472,rs531144982,rs531370490,rs531392663,rs531522955,rs531596693,rs531793845,rs531820226,rs531953523,rs532003348,rs532038341,rs532059697,rs532091056,rs532127748,rs532209038,rs532227654,rs532250396,rs532345655,rs532378942,rs532547306,rs532615603,rs532682698,rs532692799,rs532693608,rs532701890,rs532930962,rs532945865,rs533005433,rs533063139,rs533104786,rs533153013,rs533335927,rs533458721,rs533467276,rs533496350,rs533776291,rs533928159,rs533931638,rs533941783,rs533983930,rs534032744,rs534054296,rs534080325,rs534315746,rs534374342,rs534444631,rs534450906,rs534460274,rs534588103,rs534609801,rs534625805,rs534695431,rs534781655,rs534795125,rs534819409,rs534915375,rs535135864,rs535226051,rs535261565,rs535285778,rs535316021,rs535374137,rs535973639,rs535983105,rs536083192,rs536171638,rs536328386,rs536331889,rs536538780,rs536601513,rs536675723,rs536693830,rs536733560,rs536796549,rs536821875,rs536926899,rs536993934,rs537014729,rs537042104,rs537079065,rs537142079,rs537168893,rs537252545,rs537377954,rs537538754,rs537553069,rs537739725,rs537853331,rs537877344,rs537888552,rs537925435,rs537966483,rs538126305,rs538159638,rs538266781,rs538310029,rs538353183,rs538356557,rs538369888,rs538611005,rs538785150,rs538793585,rs538800805,rs538824257,rs538892283,rs538988508,rs539202924,rs539271499,rs539322046,rs539370223,rs539438223,rs539529128,rs539656607,rs539669898,rs539792226,rs539914306,rs539942948,rs540017191,rs540100160,rs540106605,rs540157599,rs540186600,rs540203244,rs540252846,rs540319540,rs540496859,rs540523110,rs540591537,rs540725865,rs540739755,rs540749975,rs540939611,rs541002146,rs541048711,rs541138882,rs541409461,rs541417493,rs541457717,rs541578733,rs541883623,rs541926271,rs541927344,rs541961502,rs541972573,rs542033210,rs542072202,rs542099748,rs542164866,rs542274874,rs542392986,rs542472112,rs542790507,rs542834009,rs542841318,rs543180116,rs543263623,rs543309001,rs543494278,rs543540519,rs543623978,rs543625923,rs543635931,rs543642020,rs543713217,rs543805355,rs543820500,rs543880559,rs543888956,rs543923813,rs544052720,rs544069044,rs544182456,rs544211085,rs544277844,rs544297732,rs544317547,rs544379036,rs544561438,rs544613288,rs544731631,rs544867641,rs544884644,rs544885103,rs544927217,rs545043980,rs545139322,rs545177396,rs545190736,rs545209408,rs545240887,rs545263900,rs545286777,rs545363835,rs545443434,rs545459806,rs545496735,rs545563846,rs545668903,rs545681615,rs545701502,rs545824167,rs545835715,rs545857743,rs546015939,rs546035834,rs546074528,rs546102695,rs546209797,rs546230149,rs546308951,rs546481406,rs546511598,rs546642885,rs546723714,rs546954258,rs546995799,rs547011702,rs547079738,rs547196204,rs547210074,rs547281598,rs547349478,rs547354698,rs547438608,rs547446200,rs547450961,rs547485709,rs547488979,rs547603122,rs547609968,rs547650580,rs547725049,rs547836159,rs547854667,rs547860837,rs547895919,rs547922190,rs547940298,rs547968933,rs547995065,rs548040535,rs548144227,rs548162749,rs548481682,rs548597990,rs548780916,rs548838519,rs548860952,rs549116052,rs549141024,rs549226248,rs549342670,rs549353213,rs549427826,rs549473389,rs549493849,rs549496846,rs549514310,rs549558621,rs549754022,rs549774591,rs549804387,rs549924093,rs550017079,rs550038359,rs550049755,rs550065694,rs550066117,rs550173470,rs550205215,rs550316813,rs550386343,rs550447003,rs550474532,rs550498852,rs550522684,rs550545910,rs550547519,rs550553406,rs550578697,rs550595722,rs550652660,rs550691997,rs550801387,rs551165707,rs551178159,rs551497905,rs551519403,rs551606799,rs551615017,rs551666787,rs551868339,rs551880372,rs551993966,rs552136455,rs552144024,rs552377283,rs552466391,rs552561198,rs552669082,rs552697820,rs552717920,rs552728591,rs552767588,rs552789116,rs552820408,rs552825824,rs552841108,rs552874047,rs552988934,rs553004783,rs553076137,rs553109034,rs553138993,rs553163280,rs553186136,rs553217883,rs553302302,rs553322249,rs553333201,rs553425551,rs553445737,rs553454792,rs553463241,rs553667625,rs553890675,rs554061521,rs554232576,rs554258993,rs554355310,rs554439380,rs554461744,rs554518500,rs554518847,rs554555769,rs554584091,rs554685666,rs554689072,rs554714370,rs554755254,rs554764109,rs554787299,rs554807942,rs554825567,rs554962629,rs555016228,rs555056300,rs555116688,rs555255400,rs555282494,rs555302901,rs555363561,rs555422359,rs555514482,rs555530076,rs555539071,rs555575771,rs555578280,rs555767578,rs555781071,rs555825006,rs555841532,rs555970154,rs556060246,rs556093343,rs556238695,rs556254444,rs556330548,rs556588764,rs556647178,rs556774647,rs556811268,rs556815505,rs556819893,rs556854804,rs556861628,rs557021865,rs557072131,rs557289755,rs557330988,rs557334280,rs557375511,rs557416551,rs557445427,rs557471340,rs557507145,rs557509999,rs557513324,rs55754821,rs557660142,rs557886958,rs558100378,rs558183847,rs558281536,rs558293964,rs558601844,rs558624525,rs55863167,rs558702929,rs558748998,rs558893005,rs558908932,rs558926359,rs558950532,rs558964850,rs558970180,rs558995938,rs559103546,rs559124811,rs559147833,rs559151369,rs559155545,rs559164630,rs559185449,rs559352696,rs559362896,rs559787041,rs559797938,rs559922853,rs559952601,rs560298620,rs560342503,rs560369755,rs560655539,rs560786454,rs560887984,rs560909924,rs560970793,rs561064949,rs561095651,rs561341508,rs561376380,rs561381060,rs561520786,rs561654336,rs561674560,rs561696953,rs561701858,rs561729467,rs561781083,rs561811433,rs561852235,rs561952081,rs561975587,rs561992201,rs561997246,rs562055408,rs562061813,rs562093015,rs562169073,rs562208802,rs562301171,rs562353891,rs562545917,rs562619121,rs562675453,rs562678322,rs56278961,rs562806632,rs562873873,rs563000203,rs563054569,rs563075758,rs563264507,rs563302172,rs563303107,rs563334615,rs563361945,rs563510952,rs563616253,rs563630600,rs563754190,rs563810427,rs563962657,rs563983964,rs564020414,rs564089313,rs564152989,rs564188366,rs564192940,rs564346248,rs564431683,rs564465374,rs564479555,rs564525680,rs564526718,rs564696046,rs564702382,rs564738490,rs564739734,rs564779743,rs564794244,rs564901955,rs564991005,rs564999459,rs565146442,rs565174757,rs565278788,rs565313443,rs565488146,rs565522945,rs565650181,rs565652574,rs565693709,rs565761886,rs565850626,rs565882582,rs565891454,rs565908324,rs566078180,rs566102171,rs566207819,rs566212385,rs566284605,rs566354765,rs566369966,rs566548606,rs566615968,rs566684051,rs566781194,rs566799261,rs566907657,rs566919080,rs566987194,rs567021798,rs567338139,rs567348775,rs567361542,rs567384303,rs567445645,rs567564454,rs567569258,rs567828354,rs567904560,rs567942837,rs568037846,rs568038235,rs568049685,rs568078369,rs568203643,rs568262914,rs568326918,rs568373363,rs568490331,rs568605277,rs568623359,rs568732313,rs568765146,rs568921177,rs569000215,rs569002946,rs569021546,rs569024390,rs569038398,rs569060237,rs569137086,rs569225663,rs569239081,rs569272549,rs569293176,rs569293687,rs569382700,rs569448446,rs569549176,rs569582980,rs569615411,rs569656692,rs569663356,rs569702823,rs569956942,rs569967200,rs570045052,rs570062944,rs570138825,rs570188398,rs570295235,rs570298675,rs570454751,rs570479811,rs570563236,rs570564444,rs570598636,rs570629911,rs570767018,rs570885183,rs570925498,rs570955111,rs570980687,rs570981687,rs571081675,rs571094546,rs571137535,rs571156397,rs571275344,rs571354539,rs571365537,rs571479216,rs571554897,rs571607501,rs571633807,rs571815877,rs571927072,rs572083075,rs572365730,rs572492122,rs572506843,rs572748741,rs572828940,rs572839579,rs572881598,rs572999008,rs573072805,rs573134048,rs573171630,rs573291995,rs573311183,rs573386560,rs573485214,rs573501452,rs573628159,rs573743696,rs573763852,rs573798251,rs574005620,rs574029096,rs574058267,rs574117200,rs574301474,rs574363373,rs574433571,rs574475455,rs574505939,rs574553670,rs574569056,rs574636451,rs574877374,rs57490410,rs574905957,rs574956895,rs574971263,rs574985136,rs575025321,rs575042653,rs575331102,rs575387816,rs575388606,rs575431804,rs575479068,rs575495390,rs575510890,rs575562057,rs575623917,rs575819529,rs575846364,rs575862342,rs575883924,rs575960322,rs576044152,rs576065927,rs576105387,rs576150097,rs576170049,rs576228398,rs576234749,rs576279015,rs576320675,rs576334899,rs576395482,rs576455501,rs576543088,rs576634486,rs576661483,rs576716509,rs576780904,rs576818491,rs576866624,rs576919449,rs576976152,rs576983094,rs577068614,rs577179670,rs577313073,rs577404641,rs577451907,rs577485881,rs577574183,rs577580609,rs577581760,rs577667747,rs577708582,rs577720375,rs577724823,rs578039224,rs578214950,rs578223234,rs58059306,rs58509958,rs587594140,rs587602048,rs587619431,rs587661388,rs587663843,rs587678328,rs587727289,rs59254413,rs59810877,rs61493743,rs61732202,rs61743777,rs61748580,rs61749488,rs61751206,rs62574055,rs6466035,rs6688659,rs6712985,rs67545510,rs6831101,rs6945725,rs7117280,rs7148581,rs71638498,rs7251881,rs7256735,rs72716536,rs7276825,rs72948059,rs72952299,rs72952301,rs72962020,rs7299633,rs7310699,rs73112057,rs73197347,rs73335300,rs73375378,rs73608403,rs73717961,rs73717962,rs73745603,rs73904231,rs74118750,rs74425886,rs744267,rs74722753,rs74858178,rs75001230,rs75030720,rs75040909,rs75228237,rs75242250,rs75482936,rs75592819,rs75644050,rs75655786,rs75718391,rs75726326,rs75733982,rs75889122,rs76066547,rs76302249,rs76322152,rs76504879,rs76637080,rs76640231,rs76739747,rs7711530,rs7751388,rs77608526,rs77694136,rs77769171,rs78019596,rs78020177,rs78069541,rs78154100,rs78245135,rs78430408,rs78662915,rs78924861,rs78944797,rs79220977,rs79302295,rs79562358,rs79666177,rs79799169,rs79831005,rs79953417,rs80031086,rs80089960,rs80094651,rs80207641,rs8117178,rs949475,rs9691534	ARID4A,ASH2L,ATF7IP,BAZ2A,BTG1,BTG2,C6orf211,C9orf156,CALM1,CMTR1,CTCF,CTCFL,DIMT1,DMAP1,DNMT1,DOT1L,DPY30,EED,EEF1A1,EZH1,EZH2,FBXO11,GATAD2A,GNAS,GSPT1,HEMK1,HIST1H1C,HIST1H1E,KDM3A,KMT2A,KMT2E,LCMT1,MEPCE,METTL14,METTL15,METTL20,METTL21B,METTL21C,METTL4,MTRR,NSUN4,NSUN6,PRMT10,PRMT3,PWP1,RBBP5,RPS2,RRNAD1,RTF1,SATB1,SETD1A,SETD1B,SETD2,SETD4,SETD8,SETDB1,SETMAR,SMYD3,TARBP1,TET2,TET3,TRDMT1,TRMT1,TRMT10A,TRMT10C,TRMT13,TRMT2A,TRMT44,TRMT5,TRMT61B,VCPKMT,WBSCR22,WHSC1,ZNF335
GO Biological Process	GO:0030330	DNA damage response, signal transduction by p53 class mediator	316	3.55415e-71	4.58592e-67	1.45124e-69	2.29151	258.345	592	0.00661677	0.0151624	291	0.000245393	1	0.0108808	1.79094	18.4261	33	85	0.00820691	0.388235	rs10087329,rs10920607,rs112112426,rs112169350,rs112822283,rs113439456,rs113486951,rs113494903,rs113642891,rs114006022,rs114081878,rs114340493,rs115052550,rs115253009,rs115300969,rs115350704,rs11544120,rs115521862,rs115660616,rs115849658,rs115926963,rs116264280,rs116470308,rs116499927,rs116572350,rs116586925,rs116698135,rs117047274,rs117321005,rs117615684,rs117692929,rs11834113,rs137901691,rs1380576,rs138215765,rs138431391,rs138588074,rs139741163,rs140173510,rs141022538,rs141829557,rs141981665,rs142165038,rs142179219,rs142229725,rs142241640,rs142252424,rs142389448,rs142541707,rs142551598,rs143183393,rs143601678,rs143820971,rs144217967,rs144279089,rs144339415,rs144486426,rs144602179,rs144766740,rs144918437,rs145293775,rs145935840,rs146105805,rs146691264,rs146986941,rs147213828,rs147230428,rs147373995,rs147393279,rs147560447,rs147803548,rs148438045,rs148778230,rs149020811,rs149121979,rs149137122,rs149249716,rs149589565,rs149827743,rs149861231,rs150330486,rs150647107,rs150707689,rs150852420,rs150970898,rs17534048,rs17534202,rs180878611,rs181061716,rs181114991,rs181146273,rs181260585,rs181396671,rs182535456,rs182733567,rs182742097,rs182816891,rs182848403,rs183257598,rs183289945,rs183390226,rs183399068,rs183481838,rs183495565,rs184892954,rs184914063,rs185103193,rs185530568,rs185623706,rs185807634,rs185897360,rs186654025,rs187176379,rs187202824,rs187476973,rs187781804,rs187895925,rs188026456,rs188152230,rs188430012,rs188627457,rs188855328,rs188932300,rs189034093,rs189036241,rs189623918,rs189917907,rs190233153,rs190439467,rs191157443,rs191421828,rs191817230,rs192138374,rs200895047,rs201599988,rs2070624,rs2070625,rs2070627,rs2070628,rs2104015,rs2236141,rs2236207,rs2283616,rs2626533,rs28362594,rs2927457,rs3092847,rs34579616,rs35340144,rs35594166,rs367997915,rs368151450,rs368678293,rs369544365,rs369775256,rs370218470,rs370749559,rs370862492,rs370967757,rs371085361,rs371097522,rs372090843,rs372648094,rs373104211,rs373545622,rs374103328,rs3746140,rs375847537,rs376033942,rs376062407,rs376849971,rs377447790,rs3783469,rs3783472,rs41292105,rs41292107,rs41386246,rs4252668,rs4436585,rs492554,rs4987882,rs515437,rs524902,rs526897,rs527286318,rs527376043,rs527393721,rs527422518,rs527466139,rs527758989,rs528069963,rs528095514,rs528140419,rs528227967,rs528288774,rs528351171,rs528416254,rs528670664,rs528842082,rs529139640,rs529510131,rs529904632,rs530016376,rs530114731,rs530114945,rs530419323,rs530426,rs530632627,rs530695404,rs530878715,rs531111621,rs531131053,rs531575965,rs531953523,rs532003348,rs532141657,rs532192535,rs532259434,rs532378765,rs532380899,rs532425390,rs532446,rs532720917,rs532741270,rs532742252,rs532757185,rs533073752,rs533459031,rs533902621,rs534021623,rs534052030,rs534080325,rs534105171,rs534137574,rs534217864,rs534550250,rs534744331,rs534804587,rs534884486,rs535053118,rs535087381,rs535226051,rs535285778,rs535333548,rs535409713,rs535412392,rs535611824,rs535726964,rs535928710,rs536107806,rs536196984,rs536203425,rs536219427,rs536258705,rs536312225,rs536551405,rs536566373,rs536574920,rs536667013,rs537068019,rs537132754,rs537472945,rs537570011,rs538126305,rs538262771,rs538326351,rs538577762,rs538925769,rs539081876,rs539227672,rs539271499,rs539482081,rs539956207,rs540000423,rs540186600,rs540319540,rs540341423,rs540352230,rs540510076,rs540607245,rs540772404,rs540811741,rs540935485,rs541414086,rs541673281,rs541683125,rs541881111,rs541961094,rs542158146,rs542173862,rs542236095,rs542616382,rs542687757,rs542918325,rs542926336,rs542933116,rs543263623,rs543296611,rs543342193,rs543677040,rs543691975,rs543713954,rs543837698,rs543888956,rs543916853,rs544069044,rs544159311,rs544167106,rs544464147,rs544668972,rs544841421,rs544859462,rs544931553,rs545089822,rs545202900,rs545240887,rs545250086,rs545580024,rs545633055,rs545671547,rs545681615,rs545692332,rs545830108,rs545872648,rs545898383,rs546058208,rs546325005,rs546425593,rs546569,rs546732474,rs547228511,rs547354698,rs547488979,rs547664615,rs547889385,rs547965204,rs548056205,rs548251464,rs548708359,rs548890716,rs549141024,rs549314029,rs549603770,rs549900767,rs549907332,rs550056111,rs550280188,rs550356382,rs550410105,rs550527331,rs550573684,rs550909487,rs550914664,rs551011615,rs551302746,rs551516432,rs551519403,rs551698747,rs551716646,rs551827120,rs551966774,rs552165355,rs552280892,rs552442979,rs552481987,rs552498931,rs552675810,rs552728591,rs552878285,rs552937310,rs553172733,rs553193677,rs553347109,rs553574263,rs553692259,rs553728383,rs553761022,rs553949737,rs554029515,rs554107994,rs554186280,rs554659179,rs554894626,rs554943719,rs555058860,rs555100894,rs555116688,rs555255400,rs555366279,rs555391000,rs555435391,rs555656878,rs556003847,rs556058259,rs556347153,rs556348111,rs556508407,rs556840020,rs556884382,rs556943212,rs557149339,rs557358460,rs557402676,rs557507145,rs557549587,rs557581316,rs55758249,rs557593246,rs557695554,rs557710982,rs557711434,rs558390481,rs558506775,rs558604955,rs558622595,rs558990352,rs559179420,rs559179467,rs559248938,rs559305823,rs559312010,rs559362838,rs559412696,rs559596645,rs559612771,rs559623905,rs559666489,rs559758434,rs559856981,rs559956905,rs560069380,rs560077999,rs560298620,rs560399241,rs560795980,rs560850109,rs560883152,rs561093820,rs561225950,rs561416131,rs561556244,rs561913073,rs561968808,rs562023311,rs562063284,rs562123937,rs562269146,rs562541800,rs562591227,rs56262082,rs562673956,rs562970276,rs563008126,rs563054569,rs563075758,rs563148688,rs563295061,rs563614785,rs563873507,rs564089313,rs564238328,rs564263036,rs564355648,rs564715647,rs564734966,rs564753747,rs564864510,rs565082462,rs565393463,rs565858851,rs566344661,rs566417770,rs566464178,rs566763529,rs566972443,rs567056759,rs567384303,rs567390388,rs567433810,rs567445645,rs567488847,rs567684352,rs567824024,rs567970386,rs568088927,rs568123761,rs568193682,rs568227826,rs568307580,rs568580175,rs568617623,rs568656093,rs568661526,rs568782960,rs568787092,rs568914314,rs568984465,rs569021546,rs569225663,rs569293867,rs569573110,rs569669141,rs569701866,rs569814071,rs570386850,rs570488987,rs570705837,rs570842618,rs571153585,rs571234140,rs571365537,rs571491288,rs57151456,rs571607501,rs571812426,rs571831158,rs571948279,rs572041120,rs572201297,rs572267626,rs573088233,rs573105197,rs573115925,rs573132840,rs573164825,rs573220376,rs573272106,rs573294393,rs573334327,rs573336162,rs573743696,rs574079364,rs574117447,rs574404216,rs574462381,rs574803697,rs575289316,rs575327734,rs575418214,rs575479068,rs575620837,rs575712715,rs575831494,rs575870129,rs576016904,rs576213379,rs576384064,rs576806149,rs576943598,rs576963837,rs577480543,rs577850829,rs577958798,rs578048729,rs578142143,rs578174233,rs58841173,rs58914007,rs59413766,rs59522292,rs6024830,rs61595306,rs62048054,rs6734184,rs6771351,rs6784341,rs681673,rs72940666,rs72940700,rs73419443,rs73763140,rs73995109,rs74020123,rs74064112,rs74080821,rs74101478,rs74501869,rs75750260,rs76025707,rs76694677,rs76715040,rs77985416,rs78061564,rs78276384,rs78366985,rs78379425,rs79309835,rs79502624,rs7953280,rs79656105,rs79673193,rs9386735	ARID3A,ATM,AURKA,BATF,BCL3,BTG2,CHEK2,CNOT1,CNOT10,CNOT2,CNOT7,CRADD,E2F1,FOXO3,GADD45A,ING4,MDM4,NDRG1,NPM1,PIDD,RBL2,RQCD1,SESN2,SP100,TFAP4,TFDP2,TP53,TRIAP1,UBA52,UBB,UBC,USP10,ZNF385A
GO Biological Process	GO:2000394	positive regulation of lamellipodium morphogenesis	317	3.87466e-71	4.99947e-67	1.57712e-69	5.81774	29.221	170	0.000748411	0.00435406	5476	0.468936	1	1	1.31801	1.51744	2	7	0.000497389	0.285714	rs113601320,rs113824082,rs113966455,rs114250173,rs114490813,rs115270266,rs115806594,rs116023887,rs116339246,rs116655995,rs117508341,rs117535694,rs117541780,rs118110680,rs137918853,rs140730454,rs140975716,rs141167889,rs141464085,rs141810101,rs142374705,rs143102551,rs143144598,rs143148641,rs143976543,rs144002268,rs145438681,rs146641047,rs146868234,rs147355935,rs147449734,rs148187055,rs148411169,rs148826176,rs149136576,rs149451203,rs149666724,rs150267075,rs180999041,rs181624133,rs181786375,rs183587045,rs185171148,rs185301963,rs186038177,rs186249602,rs187826820,rs188100066,rs188961721,rs189016020,rs189337912,rs189590025,rs190902121,rs191348479,rs192001242,rs192207680,rs192784203,rs192895231,rs193009791,rs2302700,rs2302701,rs369420008,rs370708575,rs370826170,rs375411268,rs490826,rs527489156,rs528229679,rs528690178,rs529338146,rs530006831,rs531804461,rs532382274,rs533139300,rs533278142,rs533314997,rs535259153,rs535727936,rs536467963,rs536567093,rs536647882,rs536896724,rs537691908,rs537726755,rs538228989,rs538231604,rs539210074,rs539377717,rs539771978,rs540159748,rs540696657,rs540973439,rs541510121,rs542332518,rs542679196,rs542959159,rs543205412,rs544457278,rs545069069,rs545207337,rs545303042,rs546256425,rs546342982,rs547164355,rs547860536,rs548438593,rs548758797,rs548902876,rs550824940,rs551328896,rs551733043,rs552009750,rs552357328,rs553835785,rs554435753,rs554527011,rs554543477,rs555244990,rs556305904,rs557772867,rs557978091,rs558077344,rs558273006,rs559433773,rs559529273,rs559634243,rs560307323,rs562052784,rs562864511,rs562969147,rs563830663,rs564261855,rs564499856,rs565218491,rs565712482,rs565966106,rs566232910,rs566370648,rs568374261,rs568464846,rs569637198,rs570123159,rs570481092,rs572143350,rs572371767,rs572657684,rs572953605,rs574762404,rs575265896,rs576412135,rs576485007,rs576777363,rs577117324,rs577803570,rs577829339,rs59719411,rs7304904,rs75431224,rs75562820,rs75617154,rs76266704,rs76657006,rs769147,rs77412350,rs78422840,rs78486849,rs79497805,rs80193791,rs80334326,rs9505053	CORO1C,RREB1
GO Biological Process	GO:0007028	cytoplasm organization	318	4.03171e-71	5.20212e-67	1.63589e-69	4.14023	57.7262	239	0.00147849	0.0061213	635	0.00471011	1	0.095708	3.07535	1.951	6	9	0.00149217	0.666667	rs10496573,rs111357958,rs111741835,rs11227341,rs113803803,rs114408261,rs114415633,rs114812013,rs115435830,rs115586970,rs116433294,rs116768084,rs117072693,rs117395952,rs117577457,rs118080913,rs12264256,rs1250013,rs138830428,rs142168851,rs143596327,rs144448852,rs145446412,rs145912024,rs146090998,rs146108216,rs146450524,rs148828161,rs148852861,rs148855485,rs149357866,rs150222516,rs180865344,rs181444929,rs182212928,rs183029218,rs183655165,rs184242551,rs184714197,rs184939100,rs185198033,rs185410979,rs185470445,rs186743380,rs187562622,rs187757075,rs188343279,rs189350371,rs189447420,rs189825056,rs190164088,rs191916413,rs192404864,rs192603981,rs192674805,rs192785217,rs367638364,rs367968126,rs370015317,rs370288174,rs370715569,rs374299350,rs376053483,rs377619732,rs527531050,rs527564194,rs528452342,rs528756853,rs529019222,rs529364976,rs529493609,rs529832152,rs530177951,rs530392191,rs531007805,rs531079609,rs531257175,rs531629032,rs531822084,rs532211565,rs532435169,rs532539921,rs532914111,rs533159068,rs533238964,rs533259252,rs533415497,rs533422367,rs533487249,rs534041784,rs534104465,rs536019130,rs536497732,rs536743575,rs537056485,rs537258537,rs537354351,rs537498090,rs537882530,rs537888709,rs538424742,rs539255880,rs540285077,rs540477004,rs541034208,rs541499881,rs541672380,rs542034435,rs542354051,rs543595221,rs543891782,rs544147694,rs544312701,rs544490960,rs544511887,rs544625845,rs544898312,rs545015983,rs545305451,rs545625717,rs545636183,rs546458267,rs546680447,rs546770385,rs547460239,rs547536269,rs547597696,rs547834505,rs548176558,rs548341094,rs548439313,rs548528732,rs548999783,rs549128196,rs549583388,rs549636816,rs549662600,rs549677232,rs550791516,rs551019605,rs551370385,rs551947148,rs552298414,rs552337580,rs552492132,rs552769980,rs552782480,rs553096682,rs553128008,rs553616226,rs555722192,rs556643144,rs557186710,rs557461987,rs558667045,rs55872506,rs55923152,rs559513244,rs559825984,rs559891453,rs559905654,rs559906095,rs559979281,rs560007994,rs560345484,rs560411230,rs561005997,rs561065436,rs561066926,rs561287137,rs561441849,rs561710506,rs562214824,rs562436264,rs562526083,rs562809333,rs562972673,rs563037982,rs563910907,rs564290155,rs564978047,rs565418480,rs565871822,rs566081734,rs566207399,rs566223301,rs566690861,rs566754247,rs567468820,rs567532919,rs567635010,rs567684220,rs568075671,rs568814159,rs568987987,rs570014085,rs570265345,rs570620439,rs572378395,rs572870823,rs572917990,rs575472572,rs575633089,rs575741414,rs576384555,rs576926391,rs576987062,rs577157886,rs577585656,rs577700157,rs577861959,rs60419105,rs61422085,rs61853178,rs6726833,rs7078520,rs72969386,rs72969388,rs72969389,rs72969391,rs73950985,rs73950986,rs74330734,rs74516896,rs74790826,rs74876819,rs74982512,rs75158708,rs753271,rs76155351,rs76561851,rs77516008,rs77540005,rs78936318,rs7950010,rs79645684,rs80023116,rs80047862,rs9678017	ETV6,FOSL1,KIF5B,SOS1,TFCP2L1,ZMIZ1
GO Biological Process	GO:1903313	positive regulation of mRNA metabolic process	319	4.10784e-71	5.30035e-67	1.66155e-69	2.68729	162.618	437	0.00416499	0.0111925	620	0.00440123	1	0.0915954	1.77424	11.2724	20	52	0.00497389	0.384615	rs1057745,rs10920607,rs111384232,rs112488724,rs112926897,rs112968195,rs113284513,rs113998673,rs114249219,rs114392727,rs114682370,rs114691438,rs115005109,rs115108712,rs115154525,rs115341945,rs115402781,rs115588831,rs115849658,rs116135012,rs116253223,rs116303525,rs11650929,rs116585101,rs116701156,rs116952048,rs117665211,rs117963945,rs118087945,rs13018923,rs1322,rs13259761,rs138084134,rs138311072,rs138588074,rs139006873,rs139185502,rs139695712,rs140004740,rs140043205,rs140076702,rs140640501,rs140946435,rs141524740,rs141580742,rs142229725,rs142500609,rs142782895,rs143012721,rs143740826,rs143910838,rs144176731,rs144467303,rs144520293,rs145013709,rs145254939,rs145293775,rs145533943,rs146152703,rs146372377,rs146496517,rs146553907,rs146626853,rs146847607,rs146996627,rs147046017,rs147213828,rs147230428,rs147644138,rs147806482,rs147946940,rs148364336,rs148372134,rs148808717,rs148949526,rs149043093,rs149115058,rs149660542,rs149796479,rs149930540,rs150186663,rs150707689,rs17534048,rs17534202,rs17649826,rs180722734,rs181232955,rs181252693,rs181554560,rs181811934,rs182508454,rs182844006,rs182922469,rs183428517,rs183481838,rs183651257,rs183972786,rs185367076,rs186783464,rs187146171,rs187241073,rs187284101,rs187358934,rs187620290,rs188062042,rs188430012,rs188614462,rs189245888,rs189388754,rs189531828,rs189967496,rs190246139,rs190323609,rs191116246,rs191453356,rs191798085,rs199529816,rs199747170,rs200288642,rs201054816,rs28626117,rs312841,rs312891,rs312892,rs345635,rs34645708,rs34751423,rs367952536,rs369039743,rs369307918,rs370210827,rs370749559,rs371085361,rs371138950,rs371265385,rs372057860,rs372118995,rs373104211,rs373875345,rs373990782,rs374540185,rs3746082,rs375164925,rs375258730,rs376952654,rs377348006,rs4267672,rs519575,rs527373717,rs527385401,rs527664536,rs528227967,rs528437761,rs528592650,rs528664059,rs528688483,rs528956400,rs528973819,rs528976452,rs529187950,rs529229951,rs529510131,rs529543925,rs529628934,rs529686229,rs529789718,rs529904632,rs529931667,rs530047383,rs530114731,rs530656663,rs530844785,rs530884834,rs531104872,rs531304093,rs531371727,rs531393255,rs531953523,rs532003348,rs532192535,rs532535040,rs532633479,rs532649567,rs532914157,rs532925908,rs533198329,rs533211415,rs533612663,rs533729519,rs533911801,rs534080325,rs534174636,rs534277386,rs534549193,rs534640937,rs534752306,rs535078976,rs535127626,rs535226051,rs535285778,rs535459324,rs535750659,rs535761501,rs535791984,rs535844710,rs535911741,rs535968060,rs536514433,rs536574920,rs536667013,rs536700124,rs537109026,rs537283670,rs537978906,rs538034968,rs538126305,rs538159041,rs538227816,rs538237599,rs538642126,rs539271499,rs539423280,rs540077871,rs540186600,rs540319540,rs540441597,rs540917316,rs541415635,rs542073140,rs542121389,rs542173361,rs542236095,rs542523046,rs542556633,rs543080468,rs543155819,rs543259712,rs543263623,rs543463701,rs543579943,rs543713954,rs543752554,rs543888956,rs543934218,rs544069044,rs544380963,rs544493319,rs544503426,rs545037402,rs545235048,rs545240887,rs545681615,rs545702915,rs545756864,rs546287443,rs546322227,rs546374050,rs546572130,rs546833182,rs546900055,rs547046527,rs547117066,rs547322192,rs547354698,rs547434778,rs547459950,rs547488979,rs547664615,rs547889385,rs548018245,rs548468273,rs548481273,rs548535939,rs548625465,rs548803626,rs548963531,rs549141024,rs549548189,rs549830503,rs549885107,rs550255975,rs550606574,rs550901897,rs551085314,rs551137543,rs551362768,rs551412986,rs551519403,rs551712083,rs552117421,rs552490945,rs552525539,rs552728591,rs552834436,rs552845211,rs553172733,rs553208485,rs553574263,rs553788004,rs553949737,rs554446343,rs554972831,rs555115787,rs555116688,rs555255400,rs555488684,rs555492774,rs555589536,rs555972537,rs556215383,rs556684448,rs556768750,rs556923617,rs557045766,rs557081755,rs557102498,rs557507145,rs558110480,rs558315146,rs558777294,rs559179467,rs559204243,rs559352261,rs559391223,rs559596645,rs559888991,rs560020686,rs560149719,rs560298620,rs560820600,rs561178806,rs56123859,rs56127609,rs561665487,rs561839182,rs561903753,rs562023311,rs562655787,rs562731159,rs562839900,rs563054569,rs563075758,rs563614785,rs563815962,rs564006504,rs564089313,rs564323811,rs564353796,rs564688811,rs564690761,rs564787847,rs564864510,rs565043262,rs565742443,rs566014746,rs566279793,rs566537535,rs566779659,rs566895133,rs566938090,rs567046251,rs567384303,rs567445645,rs567954180,rs568272452,rs568765562,rs568797576,rs569021546,rs569167850,rs569225663,rs569249445,rs569465953,rs570103244,rs571153585,rs571365537,rs571569560,rs571607501,rs571801258,rs572267626,rs572566278,rs573157324,rs573282151,rs573290374,rs573336162,rs573373665,rs573423859,rs573743696,rs573831113,rs573933573,rs574066503,rs574142550,rs574150357,rs574766058,rs574828394,rs575479068,rs575522817,rs575595223,rs575651183,rs575712715,rs575715058,rs576016904,rs576177704,rs57625899,rs576576420,rs576767372,rs576907304,rs577056385,rs577145475,rs577569121,rs577784311,rs577796289,rs578174233,rs60599076,rs72877344,rs72887163,rs73375392,rs73416463,rs73491093,rs73511545,rs73713199,rs73887705,rs73923523,rs73923524,rs74020123,rs74832411,rs75167089,rs75305374,rs75375718,rs75539026,rs76735058,rs76781192,rs77238945,rs77866385,rs80322113,rs8102772,rs9611234,rs9611280	AGO2,BTG2,CNOT1,CNOT7,HSPA1A,LEO1,NANOS3,NCBP1,NCBP2,PRDX6,PRPF19,THRAP3,TNRC6B,TNRC6C,TOB1,TRA2B,ZC3H12A,ZC3HAV1,ZFP36,ZFP36L2
GO Biological Process	GO:0045930	negative regulation of mitotic cell cycle	320	4.14612e-71	5.34974e-67	1.67179e-69	1.60617	991.799	1593	0.0254021	0.0408001	285	0.000211645	1	0.00958195	1.42194	60.4808	86	279	0.0213877	0.308244	rs10189062,rs10264261,rs1042837,rs10920607,rs10946279,rs111346229,rs111403414,rs111484457,rs111487568,rs111555426,rs112169350,rs112171604,rs112392126,rs112407794,rs11249007,rs112597707,rs112892665,rs112970423,rs112983623,rs112987408,rs112990028,rs113226834,rs113256043,rs113345820,rs113439456,rs113494903,rs113642891,rs113669817,rs114121489,rs114325200,rs114340493,rs114392727,rs114501960,rs114503346,rs114578858,rs114682370,rs114841599,rs115153069,rs115300969,rs115305985,rs115313900,rs115321330,rs115334359,rs115348881,rs115350704,rs11544120,rs115516292,rs115521862,rs11554539,rs115731421,rs11577976,rs115849658,rs115926963,rs116008694,rs116039639,rs116092231,rs116098902,rs116182120,rs116208358,rs116264280,rs116430995,rs116470308,rs11654978,rs116572350,rs116586925,rs116701156,rs116807108,rs116885903,rs116996902,rs117012610,rs117047274,rs117111149,rs117321005,rs117343253,rs117615684,rs117692929,rs117743532,rs117750251,rs117756326,rs117976119,rs118037841,rs11834113,rs11973388,rs12060509,rs12089610,rs12210836,rs12590235,rs12624662,rs12624663,rs12671106,rs12671856,rs12717,rs1285180,rs12947966,rs13018923,rs1322,rs137901691,rs1380576,rs138215765,rs138305612,rs138431391,rs138454939,rs138514927,rs138588074,rs138611278,rs138631470,rs138717507,rs138772890,rs138805552,rs139013135,rs139025551,rs139226947,rs139341512,rs139592879,rs139731824,rs139741163,rs139774126,rs139833628,rs140077287,rs140077779,rs140258312,rs140320751,rs140379042,rs140640501,rs140738814,rs140863553,rs140946435,rs141005021,rs141022538,rs141180208,rs141205742,rs141323739,rs141336091,rs141725275,rs141759441,rs141829557,rs141832711,rs141981665,rs142101611,rs142154467,rs142165038,rs142179219,rs142200052,rs142229725,rs142241640,rs142242484,rs142307914,rs142313976,rs142389448,rs142500609,rs142541707,rs142551598,rs142839456,rs142856894,rs142879474,rs142938354,rs143065633,rs143372701,rs143479690,rs143510676,rs143601678,rs143624394,rs143742850,rs143773742,rs143820971,rs143865697,rs143987320,rs143990734,rs144100113,rs144217967,rs144279089,rs144339415,rs144416840,rs144486426,rs144520293,rs144611866,rs144620518,rs144659533,rs144766740,rs144918437,rs145127982,rs145256276,rs145293775,rs145359112,rs145421663,rs145496880,rs145579269,rs145654854,rs145683828,rs145721153,rs145741752,rs145851182,rs145876872,rs145935840,rs145942217,rs146105805,rs146338045,rs146365596,rs146403839,rs146500940,rs146582665,rs146626853,rs146650211,rs146847607,rs146949455,rs146959764,rs146986941,rs146992777,rs147009114,rs147213828,rs147230428,rs147333151,rs147427087,rs147461140,rs147560447,rs147578725,rs147630291,rs147870976,rs148196646,rs148404787,rs148438045,rs148493982,rs148515450,rs148669443,rs148778230,rs149007809,rs149052610,rs149249716,rs149305485,rs149332972,rs149652039,rs149827743,rs149861231,rs150041542,rs150159049,rs150186663,rs150262411,rs150330486,rs150545286,rs150564441,rs150574524,rs150647107,rs150707689,rs150792688,rs150853181,rs150970898,rs151222283,rs151239869,rs151316007,rs151329966,rs1523469,rs16950556,rs16950561,rs17093552,rs17103257,rs17189364,rs17534048,rs17534202,rs17715219,rs180811613,rs180874761,rs180951246,rs180964470,rs181132228,rs181146273,rs181232955,rs181260585,rs181316271,rs181396671,rs181424143,rs181659075,rs181743910,rs181766901,rs181861195,rs181932948,rs181994882,rs182112204,rs182136141,rs182174243,rs182261448,rs182396819,rs182444174,rs182468099,rs182535456,rs182604491,rs182628624,rs182635093,rs182659877,rs182816891,rs182848403,rs182876500,rs183257598,rs183289945,rs183390226,rs183401289,rs183481838,rs183495565,rs183510645,rs183635103,rs183651257,rs183751704,rs183773239,rs183867256,rs184021716,rs184124769,rs184259638,rs184267149,rs184506929,rs184590037,rs184612357,rs184623247,rs184661488,rs184795769,rs184820842,rs184914063,rs185103193,rs185292465,rs185493019,rs185530568,rs185575747,rs185623706,rs185845750,rs185897360,rs185981849,rs186106725,rs186205363,rs186499230,rs186525239,rs186654025,rs186869117,rs186912446,rs187073503,rs187104233,rs187146171,rs187202824,rs187211506,rs187241073,rs187247358,rs187476973,rs187875375,rs187886654,rs187895925,rs187967938,rs188026456,rs188062042,rs188140461,rs188150198,rs188306765,rs188383552,rs188430012,rs188484237,rs188484296,rs188517771,rs188627457,rs188787135,rs188855328,rs189034093,rs189036241,rs189138730,rs189247143,rs189273862,rs189291872,rs189363599,rs189366080,rs189376259,rs189388754,rs189433741,rs189719341,rs189917907,rs189958102,rs189967496,rs189988974,rs190196229,rs190224857,rs190233153,rs190286229,rs190362963,rs190439467,rs190705310,rs190931938,rs190952312,rs190989769,rs190990074,rs191157443,rs191206202,rs191262524,rs191370202,rs191421828,rs191446447,rs191453356,rs191635633,rs191647350,rs191817230,rs191874191,rs191996378,rs192001158,rs192037327,rs192138374,rs192286047,rs192348508,rs192423992,rs192517272,rs192830391,rs192872862,rs192905864,rs192914288,rs192922717,rs193078532,rs193139096,rs193176724,rs199689448,rs200077186,rs200110878,rs200886591,rs200895047,rs200928959,rs200976039,rs201199897,rs201305201,rs201451120,rs201452748,rs201599988,rs201642075,rs201817853,rs201942552,rs202147098,rs2070624,rs2070625,rs2070627,rs2070628,rs2071476,rs2071477,rs2071480,rs2072962,rs2072963,rs2072964,rs2074624,rs2104015,rs2179373,rs2195995,rs2217675,rs2236141,rs2236207,rs2236386,rs2241715,rs2241718,rs2241719,rs2242398,rs2255697,rs228274,rs2283616,rs2293360,rs2297575,rs2372309,rs2376992,rs2525084,rs2597168,rs2616856,rs2616858,rs2626533,rs2649593,rs2649594,rs268228,rs268229,rs2709331,rs2765033,rs28362594,rs28372788,rs2888288,rs3092847,rs322380,rs322381,rs34163272,rs34579616,rs34645708,rs34870623,rs35135951,rs35254278,rs35318502,rs35340144,rs35594166,rs35626069,rs35954058,rs367764014,rs367903899,rs367927347,rs367997915,rs368151450,rs368428306,rs368543285,rs368555754,rs368665129,rs368678293,rs369395914,rs369634833,rs369775256,rs369802717,rs370218470,rs370317534,rs370497337,rs370595991,rs370749559,rs370802671,rs370862492,rs370967757,rs370970961,rs371085361,rs371097522,rs371415652,rs371453758,rs372090843,rs372181136,rs372269460,rs372648094,rs372825605,rs372997683,rs373030081,rs373104211,rs373322995,rs373368672,rs373408929,rs373545622,rs3737937,rs373800205,rs373952489,rs373956597,rs373990782,rs374103328,rs374186095,rs374467509,rs3746140,rs374877640,rs374921871,rs374993941,rs375001782,rs3757271,rs375749839,rs375802410,rs375847537,rs375896498,rs376007904,rs376033942,rs376068536,rs3763067,rs376344402,rs376500242,rs376598131,rs376622274,rs376849971,rs377136690,rs377358324,rs377418266,rs3783469,rs3783472,rs3800299,rs3806554,rs3829337,rs41292105,rs41292107,rs41386246,rs41544619,rs41562718,rs4236273,rs4246958,rs4252668,rs4262234,rs4436585,rs4713354,rs4987882,rs524902,rs526897,rs527286318,rs527376043,rs527393721,rs527416718,rs527422518,rs527466139,rs527557310,rs527658076,rs527664217,rs527670468,rs527716996,rs527758989,rs527847447,rs527884245,rs527887772,rs527947257,rs527985058,rs528069963,rs528170918,rs528176852,rs528207283,rs528227967,rs528288774,rs528329361,rs528351171,rs528386818,rs528416254,rs528542935,rs528603632,rs528780099,rs528793263,rs528895605,rs528976452,rs529139640,rs529186322,rs529320368,rs529443771,rs529471022,rs529510131,rs529628934,rs529711339,rs529731800,rs529789718,rs529849964,rs529870283,rs529874034,rs529890302,rs529893749,rs529904632,rs529970765,rs530016376,rs530114731,rs530356103,rs530397000,rs530419323,rs530456330,rs530498439,rs530632627,rs530655413,rs530656663,rs530695404,rs530754857,rs530815027,rs530855569,rs530878715,rs530985319,rs531002342,rs531073902,rs531082043,rs531131053,rs531243977,rs531319660,rs531344904,rs531388749,rs531462024,rs531558797,rs531575965,rs531614205,rs531679938,rs531792103,rs531894500,rs531953523,rs531977776,rs532003348,rs532059697,rs532059898,rs532192535,rs532202237,rs532204069,rs532214342,rs532285929,rs532292127,rs532363873,rs532380899,rs532384445,rs532393463,rs532446,rs532519657,rs532530532,rs532633479,rs532649567,rs532720917,rs532757185,rs532887642,rs533073752,rs533200766,rs533459031,rs533481746,rs533513781,rs533536760,rs533578721,rs533830350,rs533897739,rs533941783,rs533983930,rs534008529,rs534014863,rs534021623,rs534052030,rs534080325,rs534105171,rs534137574,rs534217864,rs534278741,rs534352505,rs534379722,rs534436520,rs534522903,rs534550250,rs534609801,rs534648801,rs534744331,rs534745373,rs534804587,rs534813857,rs534884486,rs534918351,rs534975616,rs535043318,rs535051412,rs535087381,rs535221102,rs535226051,rs535285778,rs535288386,rs535333548,rs535345480,rs535402188,rs535409713,rs535459183,rs535611824,rs535635125,rs535682048,rs535712283,rs535726964,rs535758742,rs535830404,rs535902508,rs536035536,rs536107806,rs536196984,rs536203425,rs536258705,rs536310699,rs536404362,rs536442658,rs536450595,rs536540599,rs536551405,rs536566373,rs536574920,rs536660520,rs536667013,rs536671644,rs536749326,rs536760659,rs536855007,rs536944787,rs536951646,rs537002729,rs537057981,rs537068019,rs537132754,rs537238146,rs537305025,rs537325258,rs537468399,rs537472945,rs537549558,rs537569369,rs537570011,rs537634749,rs537826612,rs537917539,rs537968404,rs537973347,rs537983097,rs538126305,rs538160462,rs538173700,rs538198348,rs538262771,rs538326351,rs538418801,rs538451056,rs538479725,rs538511624,rs538559262,rs538575846,rs538577762,rs538724005,rs538800805,rs538889798,rs538925769,rs539081876,rs539179349,rs539227672,rs539271499,rs539381664,rs539482081,rs539643250,rs539672515,rs539688021,rs539758108,rs539927199,rs539936058,rs540000423,rs540092159,rs540143139,rs540186600,rs540203171,rs540246010,rs540319540,rs540341423,rs540462228,rs540498176,rs540510076,rs540575612,rs540607245,rs540772404,rs540811741,rs540831752,rs540949687,rs540965122,rs541011303,rs541186331,rs541218950,rs541298231,rs541414086,rs541441350,rs541462983,rs541609582,rs541661397,rs541692693,rs541881111,rs541922023,rs541961094,rs541969602,rs541979346,rs541982480,rs542002725,rs542142538,rs542143089,rs542158146,rs542170704,rs542173862,rs542236095,rs542392281,rs542523046,rs542616382,rs542687757,rs542803093,rs542918325,rs542926336,rs542933116,rs543040418,rs543046205,rs543050236,rs543053294,rs543066372,rs543155819,rs543263623,rs543342193,rs543370027,rs543372695,rs543374092,rs543434273,rs543691975,rs543713954,rs543742465,rs543749547,rs543780235,rs543837698,rs543888956,rs543891759,rs544038489,rs544065257,rs544069044,rs544159311,rs544167106,rs544283582,rs544290546,rs544385704,rs544451034,rs544464147,rs544613288,rs544668972,rs544699565,rs544731631,rs544841421,rs544853298,rs544859462,rs544931553,rs544980436,rs545058421,rs545202900,rs545209408,rs545240887,rs545250086,rs545327535,rs545459806,rs545475430,rs545488280,rs545633055,rs545671547,rs545681615,rs545692332,rs545701502,rs545756864,rs545805486,rs545830108,rs545872648,rs545878844,rs546058208,rs546121324,rs546194807,rs546217005,rs546257195,rs546293983,rs546325005,rs546372632,rs546385524,rs546425593,rs546541110,rs546587384,rs546692339,rs546732474,rs546774175,rs546801623,rs546902897,rs546950164,rs547210074,rs547228511,rs547354698,rs547360798,rs547438608,rs547446200,rs547488979,rs547512580,rs547546693,rs547589418,rs547664615,rs547889385,rs547895919,rs547902008,rs547925693,rs547954705,rs547964234,rs547965204,rs547992395,rs548018245,rs548056205,rs548163189,rs548192944,rs548211371,rs548212479,rs548217748,rs548292032,rs548382983,rs548412656,rs548415492,rs548448478,rs548501484,rs548531105,rs548535939,rs548569287,rs548676117,rs548739436,rs548790182,rs548803626,rs548994594,rs549105326,rs549141024,rs549271348,rs549314029,rs549359578,rs549415524,rs549501903,rs549603770,rs549830503,rs549851571,rs549907332,rs550016259,rs550016829,rs550056111,rs550280188,rs550356382,rs550410105,rs550527331,rs550562392,rs550572044,rs550573684,rs550578697,rs550593763,rs550758540,rs550798365,rs550865615,rs550909487,rs550914664,rs550992965,rs551224919,rs551519403,rs551585398,rs551637939,rs551725673,rs551767650,rs551784450,rs551827120,rs551890490,rs551965315,rs551975712,rs552098765,rs552118950,rs552151434,rs552203630,rs552254580,rs552280892,rs552281965,rs552360614,rs552378824,rs552419691,rs552481987,rs552498931,rs552558511,rs552675810,rs552707267,rs552728591,rs552767588,rs552771011,rs552798819,rs552800254,rs552807987,rs552820408,rs552836318,rs552845211,rs552937310,rs552982567,rs552995867,rs553046073,rs553091754,rs553125630,rs553172733,rs553176520,rs553186136,rs553193677,rs553218342,rs553240805,rs553302598,rs553476665,rs553480811,rs553535357,rs553574263,rs553654349,rs553692259,rs553698951,rs553728383,rs553880965,rs553949737,rs553962314,rs553975476,rs554029515,rs554061305,rs554092246,rs554107994,rs554172117,rs554186280,rs554195944,rs554214267,rs554223482,rs554246253,rs554346604,rs554407619,rs554451209,rs554461744,rs554579012,rs554659179,rs554671180,rs554741993,rs554752233,rs554786037,rs554825567,rs554877745,rs554894626,rs554943719,rs554970951,rs554991324,rs555030318,rs555050394,rs555100894,rs555116688,rs555169008,rs555255400,rs555302461,rs555356598,rs555366279,rs555391000,rs555398939,rs555435391,rs555448555,rs555544322,rs555576543,rs555652321,rs555681733,rs555767475,rs555782382,rs556003847,rs556058259,rs556083217,rs556124136,rs556240710,rs556313343,rs556458984,rs556508407,rs556515947,rs556567757,rs556577571,rs556685498,rs556811268,rs556840020,rs556884382,rs556943212,rs556975427,rs55704283,rs557052878,rs557076214,rs557149339,rs557202677,rs557218602,rs557281536,rs557358460,rs557402676,rs557452516,rs557473327,rs557489587,rs557507145,rs55754821,rs557549587,rs557581316,rs557593246,rs557664189,rs557695554,rs557710982,rs557711434,rs557825960,rs557916898,rs557982709,rs558102254,rs558171088,rs558390481,rs558490125,rs558506775,rs558519530,rs558546553,rs558601844,rs558604955,rs558622595,rs558687865,rs558990352,rs559134587,rs559164630,rs559179467,rs559213323,rs559220828,rs559248938,rs559264265,rs559277760,rs559312010,rs559412696,rs559425264,rs559503087,rs559517413,rs559596645,rs559597769,rs559612771,rs559623905,rs559702361,rs559763575,rs559827468,rs559856981,rs559956905,rs560077999,rs560244552,rs560250778,rs560263758,rs560298620,rs560373491,rs560378408,rs560399241,rs560459484,rs560472750,rs560484909,rs560786454,rs560795980,rs560809174,rs560832536,rs560845389,rs560850109,rs560883152,rs560909924,rs561111244,rs561225950,rs561305681,rs561634647,rs561701031,rs561741932,rs561768335,rs561913073,rs561968808,rs561992201,rs562011917,rs562023311,rs562055408,rs562063284,rs562063608,rs562093371,rs562131836,rs562159033,rs562262723,rs562269146,rs562353891,rs562441293,rs562545917,rs562546164,rs562579320,rs562591227,rs56262082,rs56263379,rs562683706,rs562837702,rs562872194,rs562876188,rs562926662,rs563008126,rs563054569,rs563075758,rs563329446,rs563356820,rs563457862,rs563557433,rs563614785,rs563653507,rs563663903,rs56376659,rs563774327,rs563873507,rs563877306,rs563991145,rs564089313,rs564231557,rs564246961,rs564263036,rs564346843,rs564355648,rs564356750,rs564418828,rs564488207,rs564564991,rs564706779,rs564715647,rs564734966,rs564753747,rs564843818,rs564864510,rs565082462,rs565083032,rs565164584,rs565393463,rs565421833,rs565563131,rs565611529,rs565755968,rs565858851,rs565919531,rs566011482,rs566084081,rs566197408,rs566216727,rs566223011,rs566247660,rs566344661,rs566373665,rs566417770,rs566464178,rs566482980,rs566584813,rs566639129,rs566705210,rs566751337,rs566763529,rs566794813,rs566798246,rs566895770,rs566916319,rs566972443,rs567013827,rs567021798,rs567024924,rs567056759,rs567101277,rs567384303,rs567390388,rs567445645,rs567476,rs567595274,rs567600702,rs567787366,rs567824024,rs567854461,rs567915369,rs567942837,rs567964303,rs567970386,rs568004711,rs568019803,rs568023969,rs568087223,rs568088927,rs568094889,rs568123761,rs568160096,rs568166725,rs568185871,rs568193682,rs568227826,rs568307580,rs568367991,rs568580175,rs568617623,rs568656093,rs568738676,rs568776977,rs568782960,rs568787092,rs568914314,rs568933566,rs568981218,rs568984465,rs569021546,rs569038398,rs569111510,rs569121993,rs569225663,rs569239081,rs569285350,rs569293867,rs569382700,rs569465953,rs569506621,rs569528114,rs569656692,rs569669141,rs569701866,rs569894367,rs570056176,rs570091653,rs570304608,rs570363674,rs570378969,rs570386850,rs570420558,rs570428859,rs570488987,rs570499945,rs570529853,rs570680182,rs570705837,rs570767018,rs570842618,rs570850310,rs570852467,rs570974167,rs570987036,rs571003929,rs571070062,rs571094546,rs571153585,rs571157323,rs571192362,rs571193044,rs571234140,rs571277834,rs571365537,rs571436887,rs571491288,rs57151456,rs571550044,rs571607501,rs571801258,rs571812426,rs571831158,rs571932093,rs571948279,rs572073164,rs572096926,rs572099025,rs572267626,rs572324697,rs572423965,rs572476728,rs572544340,rs572570631,rs572841227,rs572891323,rs573088233,rs573105197,rs573115925,rs573132840,rs573154924,rs573157591,rs573164825,rs573220376,rs573252584,rs573272106,rs573294393,rs573336162,rs573356000,rs573395239,rs573416668,rs573524300,rs573588048,rs573628159,rs573729169,rs573743696,rs574014807,rs574063808,rs574078307,rs574079364,rs574080196,rs574117447,rs574150357,rs574160833,rs574199258,rs574231529,rs574330262,rs574404216,rs574462381,rs574517434,rs574534550,rs574636451,rs574681379,rs574692243,rs574716469,rs574937439,rs574995794,rs575069739,rs575121,rs575284678,rs575288905,rs575289316,rs575301158,rs575327734,rs575331102,rs575362109,rs575418214,rs575479068,rs575510890,rs575620837,rs575712715,rs575831494,rs575870129,rs575884069,rs575908337,rs575990243,rs576016904,rs576096031,rs576105387,rs576175352,rs576228634,rs576233991,rs576314327,rs576361437,rs576377981,rs576384064,rs576388967,rs576489070,rs576629071,rs576661483,rs576806149,rs576866624,rs576943598,rs576963837,rs576983094,rs577046774,rs577122224,rs577197870,rs577254998,rs577273844,rs577468984,rs577480543,rs577607767,rs577729431,rs577850829,rs577872122,rs577906814,rs577951403,rs577958798,rs577978022,rs578048729,rs578134547,rs578142143,rs578168749,rs578174233,rs578245441,rs58284890,rs58509958,rs58619292,rs58724360,rs58758881,rs58841173,rs58935459,rs59522292,rs601077,rs6024830,rs60257797,rs60534074,rs6060633,rs60714788,rs61198573,rs61253456,rs61508644,rs61595306,rs61729405,rs61893865,rs62048054,rs6734184,rs6771351,rs6784341,rs681673,rs6890188,rs7162222,rs7216234,rs72547501,rs72549111,rs72549112,rs72666636,rs72877344,rs72885046,rs73038464,rs73071626,rs73073095,rs73073097,rs73196772,rs73419443,rs73745603,rs737468,rs73803617,rs73903629,rs73923523,rs73923524,rs73990475,rs74012328,rs74019878,rs74019895,rs74020123,rs74039632,rs74080821,rs74101478,rs74501869,rs745023,rs74713797,rs75228237,rs7524097,rs75302027,rs7535473,rs7537948,rs75467304,rs75539026,rs75570742,rs75750260,rs75820821,rs76025707,rs76521314,rs76835957,rs76949411,rs77056680,rs77059879,rs77067975,rs77181590,rs77367438,rs77985416,rs7805888,rs78107102,rs78276384,rs78366985,rs78379425,rs78460115,rs79309835,rs79352762,rs79383804,rs79502624,rs7953280,rs79673193,rs79714057,rs79817099,rs79834613,rs80046513,rs80168881,rs9276815,rs9282870,rs9461624,rs9635769,rs9691534	ANGEL2,ARID3A,ATF2,ATM,AURKA,AURKAIP1,BCL2L1,BCL6,BLM,BTG2,CCND1,CDC14A,CDK5RAP3,CENPF,CHEK2,CNOT1,CNOT10,CNOT2,CNOT7,CRADD,CTDSP1,CTDSP2,CTNNB1,CUL1,DUSP1,E2F1,EZH2,FBXO31,FOXN3,GADD45A,GJC2,GPNMB,IL10,JADE1,KLHL22,MAD1L1,MAD2L1BP,MCPH1,MDC1,MDM4,MIIP,MUS81,NPM1,PIDD,PINX1,PLK1,PRCC,PSMA3,PSMA6,PSMB1,PSMB2,PSMB3,PSMB7,PSMB9,PSMC2,PSMD11,PSMD5,PSMD9,PSME4,PSMF1,PTEN,PTTG2,RAD9B,RBL2,RPA2,RQCD1,SETMAR,SMAD3,SYF2,TAOK3,TFDP2,TGFB1,TOM1L2,TOP2B,TP53,TPR,TRIAP1,TRIM35,UBA52,UBB,UBC,XPC,ZFP36L2,ZNF385A,ZNF655,ZNF830
GO Biological Process	GO:0050882	voluntary musculoskeletal movement	321	4.5022e-71	5.80919e-67	1.80972e-69	7.0997	20.2826	144	0.000519479	0.00368815	4527	0.385819	1	1	1.53768	1.30066	2	6	0.000497389	0.333333	rs111369758,rs114545312,rs115451608,rs116982615,rs11714054,rs138986970,rs140295334,rs140636973,rs142609734,rs143248485,rs143679215,rs146028585,rs146840558,rs146852388,rs148463374,rs148746986,rs148973802,rs151203788,rs17027478,rs17030584,rs180745376,rs181249140,rs182268472,rs182927801,rs183196616,rs185002607,rs185310149,rs185638777,rs185874637,rs187100219,rs188786863,rs189223371,rs189733925,rs189889792,rs191612628,rs192629680,rs200562410,rs201628446,rs2746644,rs304060,rs371836569,rs373614009,rs375024063,rs377105442,rs3792498,rs3805003,rs527643809,rs528484701,rs529123491,rs529991561,rs530130694,rs531685144,rs532051230,rs532353645,rs532999205,rs533303665,rs534079732,rs535201234,rs535812981,rs537036375,rs537048118,rs538064653,rs539078557,rs539646375,rs539766509,rs540500779,rs542862052,rs543569232,rs544188270,rs545475272,rs545748258,rs545942228,rs546238602,rs547046892,rs547317705,rs547576745,rs548219303,rs549582017,rs549595103,rs550844380,rs551515778,rs551898887,rs552116420,rs553026793,rs553496796,rs555500345,rs555687649,rs555916462,rs557367882,rs557511032,rs558112938,rs558321049,rs559327593,rs559513534,rs559595741,rs559809687,rs560646025,rs561234600,rs561876573,rs563114449,rs563379542,rs563544072,rs564074473,rs565843811,rs566854792,rs566999253,rs568391443,rs568545464,rs568628916,rs570670634,rs570784953,rs571495019,rs572123099,rs572749473,rs572861678,rs572878578,rs575071546,rs575389028,rs575644525,rs575646899,rs576511237,rs577201585,rs577565787,rs577585180,rs577829735,rs577987707,rs578178830,rs58386249,rs58659593,rs6800071,rs711631,rs73807288,rs75684840,rs76090393,rs7636273,rs7643344,rs76604555,rs76610571,rs77933492,rs78129540,rs78696943,rs78966757,rs79293617,rs901854	ITPR1,MTOR
GO Biological Process	GO:1903578	regulation of ATP metabolic process	322	5.19562e-71	6.70391e-67	2.08196e-69	2.18902	297.85	652	0.00762858	0.0166991	394	0.000815029	1	0.0266912	1.69145	19.5099	33	90	0.00820691	0.366667	rs10035226,rs10993328,rs11121063,rs111550898,rs111555426,rs111884103,rs111948117,rs111949570,rs112112426,rs112597707,rs112806699,rs112998347,rs113104202,rs113485489,rs113669817,rs113803803,rs114080667,rs114115055,rs114156560,rs114812013,rs114841599,rs115098175,rs115166010,rs115182380,rs115253009,rs115261240,rs115268967,rs115375381,rs115516292,rs115541340,rs115586970,rs115697507,rs115905383,rs116008694,rs116038597,rs116130079,rs116220253,rs116433294,rs116464956,rs116524062,rs116711986,rs117202666,rs117506841,rs117577457,rs117892953,rs118001423,rs118080913,rs11811795,rs118133512,rs12250119,rs1250013,rs12831591,rs1285180,rs13061279,rs137952621,rs138205018,rs138272224,rs139384992,rs139740940,rs139978524,rs140158659,rs140401769,rs140543683,rs140604473,rs140879391,rs141116717,rs141320874,rs141323739,rs141903748,rs141944021,rs142046920,rs142348259,rs142690476,rs142723579,rs142822332,rs143183393,rs143641717,rs143666868,rs143805569,rs144020234,rs144255728,rs144339705,rs144954636,rs145244024,rs145259252,rs145445361,rs145798395,rs146097737,rs146353895,rs146517703,rs146624314,rs146691264,rs146992777,rs147077107,rs147263691,rs147274240,rs147656233,rs147956822,rs148094095,rs148152066,rs148267472,rs148762855,rs148808130,rs148855485,rs148920027,rs149015533,rs149121979,rs149371728,rs149373010,rs149627064,rs149673567,rs149692874,rs149838156,rs149864679,rs150655035,rs150922542,rs151019531,rs16900124,rs17523802,rs180760469,rs181099855,rs181387785,rs181444929,rs181604871,rs182136141,rs182174976,rs182212928,rs183418183,rs183511910,rs183619687,rs183734187,rs183867256,rs183978339,rs183996904,rs184097266,rs184197585,rs184242551,rs184506929,rs184633448,rs184954991,rs185198033,rs185455984,rs185640695,rs185760524,rs186073513,rs186795799,rs186975061,rs187313105,rs187562622,rs187852909,rs187912135,rs187946776,rs187983143,rs187986843,rs188079360,rs188484296,rs1887026,rs188817988,rs188898893,rs188991248,rs189063582,rs189291872,rs189493658,rs189519474,rs189752345,rs189846218,rs190019412,rs190090514,rs191151603,rs192168521,rs192193014,rs192219294,rs192253013,rs192727463,rs192864168,rs192872862,rs192923936,rs193147025,rs200331588,rs200463537,rs200479699,rs200704043,rs201121069,rs201361767,rs202012259,rs202182252,rs2259702,rs2293446,rs2293447,rs2295624,rs2705719,rs28372955,rs29000583,rs3123020,rs352960,rs35626069,rs35867196,rs360745,rs367624998,rs367903899,rs367927061,rs368280954,rs368435252,rs369832489,rs369890846,rs370059164,rs370420386,rs370463169,rs370685579,rs371020166,rs372081050,rs372373398,rs372392099,rs373252480,rs373305644,rs3737937,rs374107124,rs374417128,rs375753298,rs376029883,rs376426896,rs376529976,rs3806731,rs3806732,rs3806733,rs3809758,rs4063494,rs41281170,rs41303907,rs4746108,rs4747241,rs492554,rs515437,rs527263719,rs527564194,rs527642612,rs527650257,rs527833347,rs527940414,rs528090679,rs528435536,rs528438752,rs528621088,rs528709974,rs529019222,rs529277693,rs529394063,rs529596925,rs529598403,rs529898368,rs529934276,rs530053737,rs530258438,rs530272578,rs530308082,rs530367697,rs530392191,rs530415808,rs530426,rs530487220,rs530758486,rs530794042,rs530872470,rs530937224,rs531007805,rs531068271,rs531142491,rs531332628,rs531479983,rs531629032,rs531630381,rs531702859,rs531822084,rs531871517,rs531891035,rs531950402,rs532220768,rs532374575,rs532529389,rs532920299,rs533136429,rs533304936,rs533389819,rs533533826,rs533554890,rs533776819,rs534278741,rs534287339,rs534512266,rs534666817,rs534865775,rs534909121,rs535141878,rs535289171,rs535386529,rs535698384,rs535709189,rs535914009,rs535928710,rs536219427,rs536248112,rs536453207,rs536497732,rs536740155,rs536743575,rs537161127,rs537258537,rs537355292,rs537891289,rs538259388,rs538424789,rs538520362,rs538998714,rs539074969,rs539099251,rs539795790,rs539996446,rs540007073,rs540010622,rs540208682,rs540524268,rs540689000,rs541529646,rs541605119,rs541747997,rs541906895,rs542042463,rs542244756,rs542253682,rs542409226,rs542729206,rs542830795,rs542880334,rs543043707,rs543067328,rs543139436,rs543310712,rs543354408,rs543446244,rs543528729,rs543595221,rs543672976,rs543948338,rs543958546,rs544041502,rs544221881,rs544276457,rs544384120,rs544404133,rs544767905,rs544780975,rs544809343,rs545107849,rs545129202,rs545196693,rs545212032,rs545242983,rs545307905,rs545335414,rs545390565,rs545435576,rs545484651,rs545531357,rs545595364,rs545800291,rs546002598,rs546201620,rs546478442,rs546569,rs546630484,rs546903442,rs546983867,rs547166815,rs547458205,rs547460239,rs547699950,rs547724974,rs547834505,rs547851664,rs547931764,rs548105428,rs548211371,rs548405954,rs548439313,rs548528732,rs548580581,rs548614384,rs548792797,rs548964852,rs549019784,rs549172416,rs549176796,rs549283356,rs549302394,rs549452314,rs549583388,rs549636816,rs549829441,rs549848596,rs550086159,rs550225906,rs550436398,rs550719770,rs551019605,rs551210834,rs551375680,rs551516432,rs551716646,rs551737902,rs551947148,rs551965315,rs552177319,rs552293666,rs552298414,rs552498165,rs552611730,rs552822181,rs552863415,rs552934368,rs553128008,rs553253224,rs553392611,rs553428598,rs553934505,rs554082791,rs554220111,rs554604277,rs554643640,rs554659434,rs554853848,rs554987608,rs555035042,rs555135932,rs555239855,rs555540871,rs555626033,rs555656878,rs555911409,rs556244050,rs556429384,rs556591931,rs556660745,rs556721100,rs556787058,rs556888388,rs556896623,rs556911145,rs556971446,rs556987944,rs55700783,rs557087378,rs557291504,rs557776254,rs557987361,rs557998228,rs558055655,rs558134386,rs558181384,rs558433762,rs55872506,rs558779802,rs559000738,rs559447703,rs559513244,rs559583960,rs559597428,rs559603548,rs559622372,rs559827468,rs559841541,rs559902705,rs559906095,rs559917888,rs559921729,rs559969427,rs560317850,rs560373646,rs560578057,rs560620059,rs560707696,rs560809174,rs560814388,rs560938736,rs560977731,rs561053494,rs561409684,rs561439201,rs561441849,rs561616104,rs561731155,rs561770725,rs56204359,rs562214824,rs562363212,rs562581748,rs562753990,rs562826364,rs562972673,rs562981578,rs562997214,rs563135813,rs563400273,rs563548560,rs563842123,rs563875495,rs564111834,rs564156991,rs564177548,rs564208628,rs564722060,rs565106471,rs565178660,rs565205459,rs565272694,rs565274041,rs565282309,rs565418480,rs565549873,rs565633321,rs565680857,rs565700311,rs565728334,rs565858816,rs565871822,rs566420529,rs567277488,rs567357676,rs567468820,rs567635010,rs567653379,rs567684352,rs568058479,rs568075671,rs568204272,rs568417539,rs568525424,rs568621274,rs568664978,rs568695064,rs568987815,rs568987987,rs569166016,rs569210714,rs569217087,rs569506621,rs569816881,rs569849575,rs569958215,rs570184646,rs570375455,rs570398490,rs570414289,rs570620439,rs570775613,rs571390810,rs571775900,rs571971350,rs572201297,rs572329478,rs572556708,rs572602831,rs572781168,rs572834462,rs572907388,rs573024671,rs573033067,rs573156011,rs573191028,rs573263031,rs573547258,rs573775715,rs573898972,rs574055623,rs574150275,rs574234820,rs574679646,rs574767961,rs574787897,rs574827022,rs574983866,rs575039316,rs575124650,rs575240129,rs575462224,rs575633089,rs575653248,rs575921039,rs576001116,rs57639610,rs576653133,rs576654474,rs576945037,rs576977284,rs577106362,rs577124339,rs577282738,rs577527361,rs577610099,rs577779627,rs577874131,rs578010260,rs578078183,rs578139201,rs587617151,rs587636776,rs587696792,rs587701714,rs587716755,rs587729740,rs587746527,rs587762038,rs592866,rs60064752,rs60092019,rs60419105,rs611835,rs611911,rs612314,rs61784972,rs61853178,rs7078520,rs7207492,rs72770706,rs73158973,rs73291813,rs73373138,rs73721606,rs73914830,rs74033284,rs74396045,rs74876819,rs75302027,rs753271,rs75570742,rs75614627,rs75728791,rs75787191,rs75960110,rs76966231,rs77477276,rs77540005,rs77698594,rs78936318,rs79379002,rs79656105,rs79714057,rs80096124,rs80217846,rs80251151,rs80350541,rs858246,rs9396792	AAAS,ATPIF1,CBFA2T3,DDIT4,ECD,ENO1,FBP1,NDC1,NUP107,NUP133,NUP153,NUP160,NUP205,NUP210,NUP214,NUP35,NUP43,NUP54,NUPL2,PARK7,PDE12,PFKFB2,PFKFB3,POM121,POM121C,PPIF,PRKAA1,PRKAG1,RAE1,RANBP2,SLC25A33,STAT3,TPR
GO Biological Process	GO:0019439	aromatic compound catabolic process	323	8.97395e-71	1.15791e-66	3.58486e-69	1.55553	1155.23	1797	0.029588	0.046025	444	0.00136495	1	0.0396666	1.28943	89.9625	116	415	0.0288486	0.279518	rs10048513,rs10080745,rs10504199,rs1057745,rs10772335,rs111237452,rs111277677,rs111278324,rs111384232,rs111605127,rs111852050,rs111989997,rs112007008,rs112033242,rs112074021,rs11211031,rs112139883,rs112145156,rs112163356,rs112228421,rs112475033,rs1124927,rs11257655,rs112595595,rs112652199,rs112673025,rs112739469,rs112968195,rs113011558,rs113127681,rs113197535,rs113284513,rs1133099,rs113334442,rs113439456,rs113454878,rs113462338,rs113620514,rs113642891,rs113731212,rs113889377,rs113997608,rs114055714,rs114106966,rs114298246,rs114392727,rs114483073,rs114682370,rs114691438,rs114728283,rs114842676,rs114898086,rs115005109,rs11544120,rs115456849,rs115462597,rs115465464,rs115474604,rs115521862,rs115586252,rs115672056,rs11576012,rs11576013,rs11576014,rs115766017,rs115830437,rs115849658,rs115926963,rs11593567,rs115963692,rs115980159,rs116045279,rs116074756,rs116110924,rs116168890,rs116208358,rs116253281,rs116303525,rs116401170,rs116433481,rs116433592,rs11655098,rs116604461,rs116674724,rs11668989,rs116701156,rs116904997,rs116952048,rs117056330,rs11711300,rs117151049,rs117164555,rs11717439,rs117358104,rs117363801,rs117388248,rs117426174,rs117614267,rs117642341,rs117646040,rs117779287,rs117897201,rs118000299,rs118047079,rs118183313,rs11925942,rs11926001,rs11966506,rs11971012,rs11985083,rs12062342,rs12068754,rs12120833,rs12271112,rs12288089,rs12355290,rs12600662,rs13018923,rs1322,rs137901691,rs137913403,rs138058595,rs138148676,rs138215765,rs138338062,rs138355779,rs138588074,rs138672954,rs138684282,rs138730843,rs138810626,rs138875716,rs138880201,rs139014627,rs139210154,rs139267669,rs139282794,rs139423203,rs139563334,rs139578842,rs139602334,rs139613091,rs139624484,rs139632595,rs139834520,rs139873915,rs139943389,rs139958894,rs1400267,rs140027906,rs140094478,rs140158830,rs140218118,rs140365193,rs140382788,rs140472290,rs140477428,rs140628352,rs140640501,rs140679343,rs140864961,rs140946435,rs141055956,rs141197140,rs141204531,rs141310566,rs141367465,rs141448902,rs141469820,rs141510920,rs141580742,rs141648589,rs141656331,rs141817204,rs142149978,rs142156349,rs142179219,rs142241640,rs142256601,rs142300754,rs142441029,rs142500609,rs142551598,rs142601141,rs142647372,rs142715735,rs142811345,rs143217115,rs143326916,rs143334171,rs143347510,rs143465014,rs143475576,rs143563006,rs143587010,rs143716610,rs143820971,rs143956791,rs144071223,rs144191630,rs144517114,rs144520293,rs144605753,rs144730785,rs144749380,rs144765689,rs144766740,rs144938796,rs144947338,rs145001576,rs145103016,rs145118718,rs145370064,rs145404705,rs145463802,rs145497964,rs145506444,rs145533943,rs145561207,rs145633710,rs145634330,rs145643536,rs145686330,rs145794617,rs145993129,rs146078307,rs146105805,rs146152703,rs146280094,rs146317342,rs146473587,rs146478101,rs146517703,rs146536703,rs146618905,rs146626853,rs146771837,rs146799128,rs146847607,rs146899548,rs146969831,rs146970997,rs147182917,rs147242973,rs147395691,rs147420988,rs147437820,rs147461140,rs147479948,rs147529530,rs147753442,rs147887852,rs147979054,rs148207671,rs148239880,rs148364336,rs148372134,rs148438045,rs148458274,rs148535685,rs148583974,rs148657737,rs148808717,rs148992872,rs149043093,rs149047751,rs149078837,rs149139319,rs149198712,rs149278445,rs149393491,rs149426644,rs149438580,rs149576046,rs149578671,rs149627802,rs149683491,rs149695726,rs149759315,rs149812186,rs149817075,rs149825067,rs149836994,rs149852688,rs149902197,rs149919825,rs149952950,rs150186663,rs150252737,rs150287698,rs150330486,rs150421296,rs150462877,rs150683621,rs150719459,rs151205188,rs151249704,rs1623845,rs16899637,rs16899639,rs16922458,rs17050450,rs17059255,rs17135718,rs17135720,rs17201199,rs17201466,rs17207580,rs17207594,rs17207601,rs17207608,rs17323034,rs17515910,rs17675445,rs17879451,rs180722734,rs180785306,rs180927891,rs181037440,rs181099855,rs181232955,rs181260585,rs181304595,rs181438687,rs181453599,rs181457469,rs181554560,rs181588104,rs181705475,rs181732231,rs181790849,rs181829164,rs182142262,rs182147997,rs182233626,rs182508454,rs182573859,rs182622419,rs182641990,rs182683299,rs182816891,rs182861705,rs182873088,rs182873780,rs183136375,rs183174074,rs183220055,rs183232063,rs183375940,rs183378156,rs183409309,rs183481838,rs183513060,rs183635103,rs183651257,rs183804084,rs183896808,rs184100667,rs184229180,rs184273734,rs184289356,rs184451239,rs184505756,rs184687242,rs184693879,rs184701546,rs184734532,rs184768071,rs184814235,rs184914063,rs185003412,rs185045336,rs185103562,rs185160671,rs185289604,rs185327837,rs185402572,rs185432341,rs185448575,rs185488211,rs185530568,rs185546762,rs185576254,rs185683422,rs185706398,rs185811747,rs185834168,rs185838867,rs185942917,rs186132311,rs186168412,rs186302211,rs186345193,rs186486356,rs186500969,rs186607325,rs186607426,rs186855962,rs186867013,rs187062763,rs187099157,rs187144758,rs187146171,rs187177381,rs187202824,rs187241073,rs187324221,rs187385357,rs187486570,rs187610480,rs187653139,rs187664103,rs187778408,rs187819920,rs187943580,rs188062042,rs188073178,rs188073629,rs188103572,rs188148645,rs188199293,rs188430012,rs188539957,rs188610501,rs188697458,rs188857777,rs189073885,rs189079512,rs189149307,rs189353543,rs189387527,rs189388754,rs189451978,rs189531828,rs189600409,rs189656578,rs189755713,rs189784914,rs189888579,rs189904170,rs189964286,rs189967496,rs189980932,rs190169311,rs190198003,rs190233153,rs190342740,rs190439467,rs190537679,rs190580001,rs190692814,rs190692924,rs190722196,rs190777242,rs190857485,rs190871283,rs191012414,rs191060774,rs191131758,rs191261013,rs191328422,rs191453356,rs191557929,rs191582524,rs191654790,rs191672351,rs191779806,rs191798085,rs191859432,rs191951482,rs191995003,rs192001158,rs192001264,rs192066467,rs192147456,rs192152702,rs192312048,rs192354807,rs192400403,rs192404864,rs192451444,rs192538895,rs192545327,rs192607174,rs192636266,rs192655509,rs192916226,rs193029238,rs193116281,rs193215174,rs1971298,rs199529816,rs199958387,rs199990114,rs200078722,rs200090767,rs200128314,rs200154696,rs200190776,rs200194144,rs200288642,rs200295931,rs200437092,rs200491983,rs200565785,rs200725571,rs200778555,rs200999692,rs201008233,rs201103913,rs201221404,rs201249047,rs201295012,rs201390449,rs201421182,rs2014531,rs201504533,rs201547281,rs201700941,rs201791515,rs201959434,rs201962601,rs201979629,rs201991577,rs202020492,rs2052438,rs2052439,rs2238155,rs2239205,rs2241591,rs2241592,rs2271951,rs2271952,rs2271953,rs2280283,rs2283616,rs2291675,rs2302176,rs2302177,rs2305851,rs2305852,rs2461641,rs2607018,rs28384453,rs28421706,rs28624718,rs2954658,rs3092847,rs321602,rs34200392,rs34391207,rs34548063,rs34645708,rs34681068,rs35389167,rs36058616,rs36097560,rs367553606,rs367764014,rs367792590,rs367820775,rs367952536,rs367987557,rs368133466,rs368303667,rs368367136,rs368516612,rs368663464,rs368678293,rs368685059,rs368732717,rs368738599,rs368842173,rs369103814,rs369188566,rs369319596,rs369391874,rs369459541,rs369867797,rs369933692,rs370003663,rs370018905,rs370079188,rs370121309,rs370210827,rs370213406,rs370386728,rs370463752,rs370749559,rs370819229,rs370862492,rs370966930,rs371001929,rs371085361,rs371265385,rs371386216,rs371587477,rs372043263,rs372045887,rs372060208,rs372587218,rs372842069,rs373024775,rs373104211,rs373405640,rs373990782,rs374024961,rs374162593,rs374175128,rs374495149,rs374527238,rs374540185,rs3746082,rs374694042,rs374697877,rs374716280,rs374750719,rs374942404,rs375023191,rs375258730,rs375342551,rs375345043,rs375401588,rs375707469,rs375827128,rs375895931,rs376058155,rs376103096,rs376516339,rs376628359,rs376814496,rs376836316,rs376997221,rs377169919,rs3772147,rs377253019,rs377382531,rs377593280,rs377675545,rs3796934,rs3796935,rs3796936,rs3808088,rs3810231,rs3810232,rs3821989,rs3828485,rs3845191,rs3865476,rs41271053,rs41271055,rs41292105,rs41292107,rs41301273,rs42515,rs45454096,rs45526136,rs45536341,rs45581136,rs45593642,rs4711279,rs4985407,rs4987882,rs519575,rs524902,rs526897,rs527257867,rs527262671,rs527288308,rs527325440,rs527339764,rs527358166,rs527373717,rs527403979,rs527422518,rs527466660,rs527468804,rs527487131,rs527554776,rs527583306,rs527658321,rs527686865,rs527795060,rs527843755,rs527860476,rs527942446,rs528008643,rs528014758,rs528038911,rs528115967,rs528152149,rs528161153,rs528226453,rs528227967,rs528255063,rs528351171,rs528435448,rs528490537,rs528630861,rs528679367,rs528740636,rs528740895,rs528756853,rs528922156,rs528931643,rs528960413,rs528966255,rs528973819,rs528976452,rs529072026,rs529076336,rs529139640,rs529169150,rs529336700,rs529338316,rs529346561,rs529470132,rs529532974,rs529543378,rs529543925,rs529553621,rs529627412,rs529628934,rs529772086,rs529789718,rs529827849,rs529849964,rs529904632,rs530009369,rs530077864,rs530187371,rs530238316,rs530304341,rs530419323,rs530437242,rs530472296,rs530529418,rs530564669,rs530601698,rs530632627,rs530644087,rs530656663,rs530687017,rs530735070,rs530817087,rs530844785,rs530878715,rs530985912,rs531026874,rs531044870,rs531061239,rs531080915,rs531142343,rs531193287,rs531325297,rs531360278,rs531361590,rs531388287,rs531474826,rs531546184,rs531604163,rs531613092,rs531646128,rs531651603,rs531741219,rs531763616,rs531804444,rs531838924,rs531867243,rs531943601,rs532041203,rs532055518,rs532061706,rs532108280,rs532192535,rs532227654,rs532232679,rs532240987,rs532308843,rs532340383,rs532378577,rs532380899,rs532466045,rs532529389,rs532561099,rs532576248,rs532585201,rs532627573,rs532633479,rs532649567,rs532676974,rs532720917,rs532733333,rs532772076,rs532834626,rs532887511,rs532914157,rs532947755,rs533092270,rs533142099,rs533176918,rs533198329,rs533199890,rs533207942,rs533315005,rs533444172,rs533514670,rs533535110,rs533548562,rs533556559,rs533596424,rs533614426,rs533637285,rs533930511,rs533978284,rs534021623,rs534052030,rs534074956,rs534082462,rs534137574,rs534143211,rs534173440,rs534211161,rs534277386,rs534314742,rs534314787,rs534362118,rs534390355,rs534463916,rs534570847,rs534623882,rs534752306,rs534862805,rs534884486,rs534890421,rs534893572,rs534939773,rs534998486,rs535068520,rs535078976,rs535198380,rs535227006,rs535287825,rs535333548,rs535345006,rs535409713,rs535456783,rs535459324,rs535468208,rs535468665,rs535533657,rs535560667,rs535581609,rs535694254,rs535726964,rs535750659,rs535755038,rs535791984,rs535825788,rs535967703,rs536003702,rs536091360,rs536142975,rs536172034,rs536203425,rs536328836,rs536337327,rs536437660,rs536509868,rs536515845,rs536538521,rs536573399,rs536574920,rs536665869,rs536667013,rs536724866,rs536812092,rs536863527,rs536956356,rs536991690,rs536993934,rs537002248,rs537022624,rs537067373,rs537132754,rs537252545,rs537255608,rs537283670,rs537370664,rs537503130,rs537570011,rs537771380,rs537790095,rs537970809,rs537972025,rs538030851,rs538086588,rs538214002,rs538251763,rs538277356,rs538326351,rs538356557,rs538428747,rs538431068,rs538443337,rs538464712,rs538518886,rs538520411,rs538571921,rs538601430,rs538642126,rs538663935,rs538750256,rs538819342,rs538854031,rs538898111,rs538925769,rs538953859,rs539038716,rs539045221,rs539054838,rs539097926,rs539150406,rs539188910,rs539217396,rs539420807,rs539421677,rs539423280,rs539810039,rs539812874,rs539822715,rs539914306,rs539942948,rs540000228,rs540010690,rs540017248,rs540051129,rs540056471,rs540077871,rs540256178,rs540351949,rs540398380,rs540477535,rs540478883,rs540538060,rs540554803,rs540555071,rs540604358,rs540607245,rs540837133,rs541035534,rs541076116,rs541076825,rs541149963,rs541164968,rs541172511,rs541265549,rs541267677,rs541342459,rs541662766,rs541674586,rs541674780,rs541737658,rs541771140,rs541788320,rs541803814,rs541905769,rs541939920,rs542073140,rs542119665,rs542173361,rs542173862,rs542177472,rs542196048,rs542217713,rs542236095,rs542340035,rs542449396,rs542523046,rs542549236,rs542620229,rs542636866,rs542653741,rs542666828,rs542687757,rs542913634,rs542947238,rs543086865,rs543120983,rs543155819,rs543160651,rs543165045,rs543165574,rs543238897,rs543263499,rs543285534,rs543423400,rs543463701,rs543541086,rs543572064,rs543576502,rs543579943,rs543680020,rs543691975,rs543713954,rs543817045,rs543835198,rs543948338,rs543954936,rs543997120,rs544125256,rs544144692,rs544387023,rs544442723,rs544493319,rs544656523,rs544734823,rs544819831,rs544841421,rs544884644,rs544885729,rs544931553,rs544939960,rs545016962,rs545135015,rs545264449,rs545310280,rs545324758,rs545457384,rs545572453,rs545588648,rs545633055,rs545661943,rs545701502,rs545702915,rs545707563,rs545747338,rs545755479,rs545756864,rs545769754,rs545785200,rs545835730,rs545872648,rs546002598,rs546010072,rs546127900,rs546214110,rs546283460,rs546287652,rs546298800,rs546314145,rs546320211,rs546379246,rs546425593,rs546444444,rs546490022,rs546517430,rs546687419,rs546698443,rs546730677,rs546775136,rs546833182,rs546874935,rs546967116,rs547128938,rs547209491,rs547322192,rs547338403,rs547393307,rs547418764,rs547427957,rs547434778,rs547438608,rs547451020,rs547459950,rs547529440,rs547542718,rs547650914,rs547664615,rs547765965,rs547794275,rs547795180,rs547818447,rs547854304,rs547865940,rs547867258,rs547889385,rs548018245,rs548045931,rs548128764,rs548162749,rs548211367,rs548243958,rs548379834,rs548479332,rs548535939,rs548607846,rs548638667,rs548773801,rs548803626,rs548809703,rs548812750,rs548819555,rs548918551,rs548999783,rs549227955,rs549314996,rs549351851,rs549442077,rs549469427,rs549548189,rs549571086,rs549603770,rs549637779,rs549713803,rs549727973,rs549728841,rs549830503,rs549842107,rs549869034,rs549907332,rs550060809,rs550108497,rs550137825,rs550212070,rs550265688,rs550312104,rs550356382,rs550366720,rs550399936,rs550447046,rs550489363,rs550536755,rs550540208,rs550547519,rs550560483,rs550679018,rs550679277,rs550696252,rs550758046,rs550784370,rs550787511,rs550790555,rs550795957,rs550796155,rs551074251,rs551112484,rs551129408,rs551159082,rs551193546,rs551199966,rs551226541,rs551241072,rs551250190,rs551407130,rs551418144,rs551446649,rs551464515,rs551522309,rs551692890,rs551752748,rs551827120,rs551868339,rs551935086,rs551954826,rs551964314,rs551966102,rs552024374,rs552049867,rs552080153,rs552087097,rs552117421,rs552124689,rs552187425,rs552234307,rs552237143,rs552294612,rs552311498,rs552344295,rs552386083,rs552390716,rs552549828,rs552634951,rs552754958,rs552845211,rs552922937,rs552928892,rs552937310,rs552982567,rs553047354,rs553055937,rs553172733,rs553275292,rs553310087,rs553390777,rs553445737,rs553463241,rs553517212,rs553574263,rs553579236,rs553680196,rs553708328,rs553733620,rs553783557,rs553788004,rs553797882,rs553849517,rs553949737,rs553982085,rs553992789,rs553997433,rs554012297,rs554034531,rs554157622,rs554308831,rs554366738,rs554388522,rs554394207,rs554446343,rs554496219,rs554517487,rs554637950,rs554696631,rs554700114,rs554891668,rs554943719,rs554967434,rs555100894,rs555115787,rs555191544,rs555246961,rs555391000,rs555405627,rs555437903,rs555448555,rs555453040,rs555461546,rs555462748,rs555473331,rs555484305,rs555492774,rs555605382,rs555751492,rs555794342,rs555893315,rs555933603,rs556003847,rs556039841,rs556082885,rs556117170,rs556131273,rs556148809,rs556215383,rs556280769,rs556313525,rs556381111,rs556508407,rs556616932,rs556681679,rs556741328,rs556768750,rs556943212,rs557075355,rs557102371,rs557123129,rs557149339,rs557150515,rs557211586,rs557251092,rs557268167,rs557371816,rs557385738,rs557575503,rs557581316,rs557605146,rs557695554,rs557716739,rs557863193,rs557985154,rs557996201,rs55805389,rs558110480,rs558116222,rs558119869,rs558144353,rs558149607,rs558315146,rs558372245,rs558390481,rs558406439,rs558502881,rs558592853,rs558601844,rs558611117,rs558631049,rs558637012,rs558717135,rs558752120,rs558767913,rs558791544,rs558792187,rs558819950,rs558940755,rs558990352,rs558995938,rs559011951,rs559036254,rs559119741,rs559151369,rs559179467,rs559204243,rs559245804,rs559248938,rs559344248,rs559363140,rs559391223,rs559528179,rs559596645,rs559786820,rs559808689,rs559840183,rs559874925,rs559922853,rs559969427,rs560008282,rs560014159,rs560015012,rs560020686,rs560077999,rs560114269,rs560164331,rs560333653,rs560339441,rs560505826,rs560570257,rs560571631,rs560601724,rs560730328,rs560755505,rs560794757,rs560795980,rs560820892,rs560831255,rs560838718,rs561028987,rs561054031,rs561090467,rs561285003,rs561313793,rs561392608,rs561410375,rs561665487,rs561668055,rs561700411,rs561775637,rs561886165,rs561968808,rs561975587,rs562012685,rs562015262,rs562018026,rs562023311,rs562061813,rs562084525,rs562093015,rs562126347,rs562146660,rs562298402,rs562305410,rs562307401,rs562334746,rs562387235,rs562390074,rs562432764,rs562569449,rs562686778,rs562702663,rs562776520,rs562811182,rs562841663,rs562866267,rs562892878,rs562967069,rs563008126,rs563050536,rs563146862,rs563349667,rs563408890,rs563501218,rs563585827,rs563600519,rs563614785,rs563631805,rs563760841,rs563815098,rs563842123,rs563846775,rs563898443,rs563962657,rs563995,rs564006504,rs564345276,rs564353796,rs564414612,rs564525680,rs564570132,rs564587248,rs564592781,rs564699329,rs564702382,rs564703200,rs564714252,rs564734966,rs564823653,rs564864510,rs565004562,rs565032664,rs565305638,rs565430409,rs565529352,rs565551052,rs565573672,rs565575984,rs565581780,rs565582299,rs565652574,rs565681732,rs565684402,rs565703712,rs565829470,rs565837905,rs565858851,rs566014746,rs566083488,rs566137056,rs566156729,rs566223301,rs566236488,rs566295595,rs566316934,rs566370073,rs566417770,rs566440149,rs566464178,rs566499341,rs566525894,rs566529595,rs566550176,rs566599657,rs566619273,rs566625686,rs566632025,rs566670068,rs566681785,rs566757001,rs566763529,rs566771796,rs566774320,rs566840244,rs566905096,rs566912641,rs566938090,rs567032880,rs567048427,rs567052341,rs567148754,rs567171695,rs567217588,rs567231265,rs567302603,rs567305760,rs567315596,rs567355103,rs567357829,rs567368934,rs567369231,rs567413043,rs567430777,rs567443846,rs567569395,rs567593323,rs567705357,rs567728543,rs567809020,rs567821117,rs567831029,rs567941386,rs567952010,rs567966833,rs568037846,rs568055476,rs568121942,rs568152539,rs568168501,rs568196661,rs568227826,rs568307580,rs568326918,rs568359735,rs568373363,rs568449753,rs568458836,rs568537413,rs568569805,rs568656093,rs568699356,rs568846162,rs568894728,rs568897912,rs568939389,rs569109879,rs569156927,rs569182445,rs569209548,rs569249445,rs569316886,rs569380337,rs569465953,rs569485180,rs569524345,rs569536908,rs569577408,rs569580379,rs569656692,rs569663356,rs569669141,rs569695744,rs569697628,rs569713359,rs569714524,rs569793439,rs569855329,rs569889821,rs569893262,rs569922625,rs570171078,rs570227572,rs570335967,rs570547343,rs570564444,rs570566107,rs570610827,rs570653462,rs570681598,rs570724635,rs570856596,rs570955978,rs571068630,rs571085983,rs571108241,rs571130827,rs571138478,rs571153585,rs571236534,rs571295019,rs571359384,rs571371796,rs571419983,rs57151456,rs571518544,rs571569560,rs571571483,rs571607908,rs571694833,rs571714358,rs571757724,rs571801258,rs571811824,rs571831158,rs571844210,rs571876616,rs571893576,rs571948279,rs571973555,rs571979815,rs572050686,rs572067028,rs572163185,rs572178551,rs572267626,rs572307825,rs572339463,rs572401197,rs572452131,rs572454071,rs572617161,rs572665925,rs572679001,rs572681929,rs572683678,rs572773868,rs572841227,rs572881598,rs572898329,rs572930833,rs572952402,rs573072946,rs573164825,rs573182795,rs573193138,rs573272106,rs573276148,rs573282151,rs573290374,rs573291995,rs573293254,rs573294393,rs573336162,rs573373665,rs573377060,rs573446910,rs573510526,rs573563475,rs573783640,rs573831113,rs573975134,rs573986462,rs573999222,rs574059038,rs574066503,rs574150357,rs57416148,rs574276293,rs574277813,rs574323366,rs574399867,rs574410999,rs574414526,rs574509169,rs574551087,rs574573478,rs574675205,rs574729455,rs574844884,rs574933238,rs574974203,rs574983866,rs575003482,rs575016752,rs575060906,rs575305046,rs575342254,rs575375236,rs575411553,rs575417892,rs575418214,rs575495390,rs575522817,rs575545368,rs575574795,rs575630133,rs575652917,rs575712715,rs575744502,rs575784626,rs575822040,rs575870129,rs575883924,rs576016904,rs576043787,rs576086845,rs576177704,rs576269303,rs576285752,rs576341854,rs576345159,rs576397911,rs576558603,rs576573157,rs576576420,rs576641083,rs576700752,rs576796002,rs576900992,rs576907230,rs576968318,rs576976455,rs5770871,rs577156113,rs577280725,rs577329923,rs577569121,rs577608572,rs577613831,rs577665672,rs57769582,rs577699685,rs577744348,rs577759868,rs577782882,rs577863844,rs577916394,rs577939194,rs578174233,rs58509958,rs58748092,rs58890784,rs59448769,rs59653875,rs597744,rs60258937,rs60776526,rs60811961,rs60950915,rs61731319,rs61749488,rs61893865,rs62239507,rs62259757,rs62322620,rs6457452,rs649540,rs6681671,rs6734184,rs6748378,rs6771351,rs6784341,rs6861744,rs6926466,rs7090135,rs71571468,rs7210381,rs72640366,rs72747995,rs72796141,rs72877344,rs73082766,rs73202801,rs73300620,rs73385850,rs73415014,rs73495502,rs73704280,rs73826423,rs73872503,rs73915378,rs73920486,rs73923523,rs73923524,rs74020123,rs74064298,rs74070602,rs74101478,rs74380263,rs74395000,rs74420215,rs74678623,rs74686470,rs74722753,rs74725952,rs75341342,rs75539026,rs75563460,rs75660387,rs75707485,rs75722420,rs75782872,rs75831035,rs76048827,rs76163903,rs76216059,rs76242534,rs76291586,rs76388329,rs76423818,rs7677415,rs77194483,rs77241275,rs77324088,rs7739644,rs77406338,rs77408028,rs7817171,rs7830885,rs7831322,rs78366985,rs7844781,rs78488747,rs78496674,rs78520678,rs78603955,rs78715017,rs78827261,rs78958823,rs79280744,rs79339972,rs79502624,rs79639979,rs80001134,rs80058754,rs80135929,rs80244760,rs8099616,rs923370,rs9368699,rs9368700,rs9749049	AGO1,AGO3,AMPD3,APOBEC3C,ATM,BLVRB,C9orf41,CCRN4L,CNOT1,CNOT10,CNOT2,CNOT7,COMT,CSDE1,CTIF,CYP2A6,DCP1A,DCPS,DFFA,DHX34,DXO,EDC4,ENPP3,ERN1,EXOSC6,EXOSC9,FAH,FBXO18,FOXL2,GPX1,GSPT1,HAAO,HMGB2,HMOX1,HNRNPD,HSPA1A,HSPA1B,ISG20,KPNB1,LIN28A,LSM2,MAGOH,MAGOHB,METTL14,MTPAP,MUS81,NBAS,NCBP1,NCBP2,NUDT1,NUDT18,NUDT3,NUDT5,PABPC4,PAPD5,PATL1,PDE12,PDE3B,PDE4A,PDE7A,PNRC2,PPP2R2A,RNASEH1,RNASET2,RNH1,RPL12,RPL13A,RPL15,RPL18,RPL22,RPL23,RPL29,RPL32,RPL34,RPL35,RPL37,RPL38,RPL5,RPL8,RPL9,RPLP0,RPLP2,RPS12,RPS13,RPS15,RPS18,RPS2,RPS20,RPS24,RPS28,RPS3,RPS3A,RPS8,RPS9,RPSA,RQCD1,SAMD4A,SETMAR,SKIV2L,SLFN14,SMG5,SMG9,SMUG1,SND1,SUPV3L1,TATDN1,THRAP3,TYMP,UBA52,UNG,UPP1,UPP2,XRN1,ZC3H12A,ZFP36,ZFP36L2
GO Biological Process	GO:0045903	positive regulation of translational fidelity	324	9.83881e-71	1.2695e-66	3.91821e-69	26.8008	2.53724	68	6.4984e-05	0.00174162	4670	0.386571	1	1	2.30652	0.433554	1	2	0.000248694	0.5	rs10048513,rs113620514,rs114298246,rs114842676,rs115586252,rs117614267,rs118183313,rs138355779,rs139210154,rs139834520,rs140472290,rs142715735,rs145633710,rs149825067,rs150252737,rs151249704,rs182622419,rs183174074,rs185942917,rs186607325,rs188148645,rs191859432,rs370463752,rs372842069,rs374495149,rs377675545,rs3810231,rs3810232,rs3865476,rs527686865,rs530472296,rs531741219,rs532240987,rs533596424,rs534314742,rs536573399,rs537790095,rs538464712,rs540017248,rs545588648,rs547854304,rs550790555,rs551522309,rs553992789,rs554517487,rs558637012,rs558767913,rs559363140,rs562084525,rs562569449,rs563050536,rs563146862,rs564570132,rs565703712,rs566625686,rs567302603,rs567443846,rs568537413,rs569109879,rs570171078,rs571068630,rs571419983,rs575016752,rs576269303,rs577329923,rs57769582,rs597744,rs60811961	RPS9
GO Biological Process	GO:0031123	RNA 3'-end processing	325	1.62929e-70	2.10228e-66	6.46855e-69	2.44186	211.315	516	0.00541222	0.0132159	653	0.00532992	1	0.105317	1.50894	23.1952	35	107	0.0087043	0.327103	rs10772335,rs10853289,rs111278324,rs112072415,rs112169350,rs112830650,rs113462338,rs113514200,rs113723757,rs114081038,rs114883839,rs115005109,rs115030326,rs115246965,rs115302450,rs11539770,rs115704642,rs115766017,rs116181187,rs116408409,rs116572350,rs116700990,rs116737344,rs116894034,rs117089989,rs11717439,rs117298057,rs117517997,rs117700085,rs11870739,rs11879595,rs11925942,rs11926001,rs1369011,rs138001211,rs138045493,rs138311072,rs138880201,rs139632595,rs139711016,rs139884747,rs140374091,rs140476222,rs140829524,rs141125833,rs141428829,rs141524740,rs141580742,rs141817204,rs142441029,rs143144135,rs143865853,rs144218360,rs144979972,rs145306069,rs145794617,rs146183720,rs146451393,rs146509107,rs146922934,rs146970997,rs147046017,rs147188154,rs147395691,rs147441909,rs147466230,rs147529530,rs147782928,rs147946814,rs148084091,rs148364336,rs148989236,rs149043093,rs149086881,rs149569665,rs149695726,rs150146669,rs150381051,rs17184573,rs17551493,rs17553386,rs17649826,rs180774091,rs180864840,rs180927891,rs181223290,rs181554560,rs181811934,rs182541009,rs183010122,rs183640330,rs184016814,rs184438629,rs184687242,rs184792585,rs185008659,rs185113042,rs185172591,rs185294164,rs185323918,rs185448575,rs185519562,rs186345193,rs186374003,rs186482251,rs186687400,rs186898137,rs187283366,rs187624731,rs188476796,rs188618886,rs188715426,rs188855328,rs189258444,rs189387527,rs189529030,rs189666962,rs190049589,rs190141803,rs190169311,rs190323593,rs191206388,rs191463603,rs191627999,rs191829490,rs192655509,rs192879208,rs193055090,rs193116281,rs193248362,rs199529816,rs199990114,rs200038514,rs200288642,rs200750074,rs200987191,rs201512015,rs201700941,rs201746729,rs201962601,rs2071592,rs2104015,rs2236207,rs2242092,rs2242093,rs2275602,rs2278460,rs2288673,rs2305851,rs2305852,rs2428557,rs28372802,rs28482034,rs28624718,rs28723680,rs3219184,rs3219467,rs34579616,rs35340144,rs35594166,rs367715040,rs368285468,rs369307918,rs369427854,rs370097238,rs370966930,rs371315219,rs371476312,rs372949871,rs3736213,rs373826964,rs374149479,rs3744061,rs374540185,rs374663744,rs374729850,rs374793483,rs375181202,rs375258730,rs375293777,rs375655875,rs376092619,rs376099100,rs3772147,rs377373789,rs377394862,rs377657561,rs3808985,rs3828485,rs45518137,rs45542444,rs4985407,rs527466660,rs527809544,rs528147096,rs528458186,rs528646557,rs528769465,rs528932022,rs528973819,rs529129204,rs529265673,rs529346561,rs529425348,rs529425621,rs529528430,rs529592692,rs529998264,rs530009369,rs530117464,rs530334403,rs530580622,rs530644087,rs530903792,rs531037182,rs531044870,rs531074180,rs531082101,rs531282122,rs531659011,rs531804444,rs531867243,rs532284218,rs532447856,rs532599508,rs532611091,rs532757185,rs532914157,rs533612663,rs533689594,rs533866393,rs534446092,rs534497383,rs534570847,rs534593142,rs534752306,rs534848909,rs535264293,rs535468665,rs535634151,rs535772387,rs535791984,rs535978289,rs536043938,rs536437660,rs536598242,rs536924878,rs537283670,rs537401653,rs537472945,rs537503130,rs537587591,rs537932462,rs538654342,rs539068654,rs539420807,rs539632795,rs539668053,rs540024867,rs540077871,rs540195816,rs540351949,rs540398380,rs540510076,rs540793556,rs541342459,rs541557928,rs541567431,rs541834186,rs541885042,rs541905769,rs542073140,rs542372828,rs542396338,rs542438039,rs542653741,rs542740193,rs542822373,rs542836719,rs542883277,rs543285534,rs543557026,rs543579943,rs543954936,rs544387023,rs544494703,rs544776042,rs545112449,rs545202900,rs545702915,rs545996351,rs546164811,rs546203601,rs546220911,rs546283460,rs546490022,rs546671242,rs546716634,rs546730677,rs546912559,rs546966467,rs547209491,rs547459950,rs547772371,rs547846522,rs547941252,rs548045931,rs548783657,rs548809319,rs549288903,rs549295021,rs549470824,rs549548189,rs549741156,rs549810447,rs550175942,rs550268834,rs550284132,rs550570077,rs550883142,rs550919462,rs551321302,rs551373718,rs551403495,rs551935086,rs551945375,rs551964314,rs552117421,rs552124689,rs552323107,rs552444551,rs552603580,rs552683650,rs552720336,rs552941588,rs553005572,rs553179108,rs553728383,rs554047627,rs554073974,rs554186280,rs554415173,rs554657688,rs554788961,rs555049874,rs555461546,rs555489747,rs555492774,rs556156568,rs556304629,rs557137868,rs557150515,rs557241935,rs557258153,rs557287240,rs557691908,rs557799653,rs557953143,rs557985154,rs558452194,rs558462383,rs558592853,rs558604955,rs559011951,rs559391223,rs559466049,rs559624753,rs559740164,rs559905588,rs560505826,rs560528040,rs560739226,rs560821029,rs561083208,rs561172682,rs561200034,rs561212352,rs561225950,rs56142452,rs56144519,rs561665487,rs561839182,rs561886165,rs562015262,rs562610856,rs562841663,rs562885540,rs563419939,rs563553036,rs563656678,rs563815790,rs563905916,rs564006504,rs564013067,rs564436855,rs564587248,rs564847095,rs564917773,rs564997830,rs565129849,rs565181375,rs565194811,rs565324198,rs565393463,rs565413845,rs565565983,rs565681732,rs566029109,rs566321242,rs566458307,rs566537535,rs566550176,rs566565158,rs566644863,rs566681785,rs567231265,rs567290635,rs567320787,rs567427196,rs567478769,rs567705357,rs568028668,rs568085148,rs568094577,rs568146461,rs568216546,rs568272452,rs568458836,rs568520732,rs568580175,rs568617623,rs568748733,rs568765562,rs568894728,rs569536908,rs569557351,rs569570616,rs569695744,rs569714524,rs569914581,rs570227129,rs570335967,rs570395338,rs571016780,rs571250041,rs571304759,rs571863819,rs571876616,rs571893576,rs571936007,rs572244521,rs572475982,rs572681929,rs572925234,rs573024767,rs573068003,rs573182795,rs573282151,rs573505968,rs573644374,rs573713751,rs573796966,rs573986462,rs574066503,rs574159338,rs574404216,rs574573478,rs574983926,rs575231522,rs575322545,rs575429768,rs575505594,rs575671377,rs576004760,rs576177704,rs576237042,rs576661210,rs576900992,rs576943598,rs577094306,rs577138635,rs577426985,rs577569121,rs577605992,rs577626663,rs577641137,rs577665672,rs577744348,rs577782882,rs577922318,rs59316024,rs59448769,rs61731319,rs62322620,rs6987130,rs71380169,rs73375229,rs73520416,rs73826423,rs73996160,rs74065263,rs74686470,rs75341342,rs75607938,rs76467200,rs76731828,rs76919946,rs77817579,rs78251135,rs78317230,rs78924331,rs79098569,rs79137724,rs79952004,rs9902379,rs9902624	AHCYL1,ATP5J2-PTCD1,ATP6V1G2-DDX39B,CPSF4,CPSF4L,CSTF1,CSTF3,DDX39A,ERI1,EXOSC6,EXOSC9,INTS1,LEO1,LIN28A,MAGOH,MAGOHB,MIR3654,MTPAP,NCBP1,NCBP2,RPSA,SRSF2,SRSF3,SRSF4,SRSF5,SSU72,SUPV3L1,THOC1,THOC6,TOE1,TRNT1,TUT1,U2AF2,ZC3H11A,ZC3H3
GO Biological Process	GO:0051310	metaphase plate congression	326	1.71027e-70	2.20676e-66	6.76919e-69	2.63904	169.38	447	0.00433817	0.0114486	257	0.000110403	1	0.0055429	2.122	10.8389	23	50	0.00571997	0.46	rs10264261,rs11211030,rs112301616,rs112355581,rs112392126,rs112510843,rs112611377,rs113217480,rs114256532,rs114277931,rs114898411,rs115026058,rs115208084,rs115327971,rs115431496,rs115583756,rs115792494,rs116085141,rs116391415,rs116455269,rs116468755,rs116539418,rs116810381,rs116824218,rs116862454,rs117127381,rs11803622,rs11868966,rs11868998,rs12671856,rs138057828,rs138271828,rs138305612,rs138358785,rs138747656,rs138942610,rs139335910,rs139376422,rs139572677,rs139666682,rs139731824,rs140065515,rs140182164,rs140767653,rs140814590,rs141205742,rs141384921,rs142106925,rs142196770,rs142295640,rs142376029,rs142602704,rs142706467,rs143179194,rs143518054,rs143718099,rs143787933,rs143856119,rs144420412,rs144486849,rs144562919,rs144749573,rs145071781,rs145457733,rs145486959,rs146096730,rs146268612,rs146642824,rs146908922,rs146949455,rs146984892,rs147227949,rs147262507,rs147427087,rs147578944,rs147637903,rs148029985,rs148451314,rs148744909,rs148849153,rs149305485,rs149373090,rs149773455,rs150350207,rs150470368,rs150614444,rs16976750,rs181484047,rs181706757,rs181766819,rs181916265,rs182047986,rs182178041,rs182211870,rs182539285,rs182546492,rs182648399,rs182870407,rs182876500,rs182880099,rs183479342,rs183804084,rs183877837,rs184331281,rs184454606,rs184623247,rs184808992,rs186142155,rs186730098,rs187718385,rs187850202,rs187899499,rs188477705,rs188516036,rs188787135,rs189142210,rs189201091,rs189412398,rs189524874,rs190360094,rs190388865,rs190604050,rs191165694,rs191184440,rs191635633,rs191675222,rs192101981,rs192538744,rs192810499,rs200313536,rs200886591,rs200931864,rs201305201,rs201306754,rs2306626,rs3008976,rs368467964,rs368665129,rs370079188,rs370587674,rs370684054,rs371129956,rs371578505,rs371663361,rs371750758,rs372181136,rs372451176,rs372628506,rs372891070,rs3729619,rs373952489,rs373956597,rs373967568,rs374273299,rs374492220,rs374544320,rs374694042,rs375003355,rs375137023,rs375243098,rs375500660,rs375820819,rs376865001,rs376971734,rs377032810,rs377060048,rs377136690,rs377565541,rs3820586,rs41307892,rs4236273,rs4262234,rs45454797,rs45506792,rs465506,rs527487989,rs527515871,rs527738398,rs527888233,rs528334010,rs528782078,rs529029461,rs529225873,rs529287966,rs529351852,rs529384502,rs529731800,rs529794925,rs529877706,rs530031865,rs530466102,rs530487932,rs530602027,rs530800684,rs531073902,rs531080915,rs531426700,rs531770646,rs532126805,rs532363873,rs533030250,rs533376321,rs533513781,rs533927705,rs534165146,rs534377202,rs534873114,rs534910039,rs534916825,rs535635125,rs535801796,rs536116636,rs536164230,rs536175428,rs536313805,rs536589552,rs536681353,rs536818854,rs536876653,rs536913271,rs536955748,rs537379602,rs537382741,rs537538754,rs538298309,rs538309154,rs538573207,rs538802256,rs538815134,rs539124472,rs539159615,rs539220018,rs539381664,rs540246010,rs540498176,rs541206562,rs541221006,rs541353135,rs541367131,rs541855694,rs541969602,rs541991053,rs542280336,rs542436988,rs542589108,rs543052425,rs543069664,rs543457440,rs543541086,rs543556171,rs543840421,rs543944698,rs544290546,rs544466931,rs545154180,rs545250045,rs545279705,rs545824167,rs545835730,rs546119750,rs546481335,rs546766437,rs546902897,rs547109108,rs547111758,rs547434516,rs547562057,rs547802545,rs548379834,rs548481682,rs548580715,rs548611340,rs548945029,rs549490608,rs549513534,rs549683053,rs550187398,rs550507224,rs550593763,rs550612062,rs550744017,rs550787511,rs550913404,rs551189572,rs551240956,rs551526948,rs551737858,rs551804385,rs551869881,rs551906243,rs552140126,rs552549518,rs552723369,rs552784617,rs552798819,rs552807987,rs552922937,rs553115285,rs553425992,rs553569981,rs553667625,rs553705318,rs553754540,rs554518500,rs554655075,rs554787299,rs555092000,rs555236721,rs555302461,rs555452678,rs555615368,rs555718888,rs555933603,rs556020178,rs556395584,rs556489503,rs55652314,rs556629410,rs556798197,rs557075355,rs557627799,rs557931801,rs558395428,rs558687865,rs558952483,rs559245194,rs559324373,rs559635013,rs559953323,rs559967427,rs560263758,rs560672899,rs560809670,rs560832536,rs561381956,rs562063608,rs562435169,rs562579320,rs562781018,rs563254063,rs56357445,rs563698558,rs563936942,rs564097979,rs564473394,rs564741728,rs565037595,rs565126382,rs565146287,rs565160893,rs565171930,rs565801759,rs566705210,rs566722839,rs566731661,rs566794813,rs566840244,rs567165714,rs567308368,rs567338139,rs567461622,rs567541009,rs567668765,rs567695388,rs568023969,rs568121942,rs568461972,rs568729190,rs568765146,rs568817,rs569000215,rs569127913,rs569502716,rs569900034,rs569948139,rs569987602,rs570078492,rs570547343,rs571018750,rs571156397,rs571277834,rs571335073,rs571815877,rs571870532,rs572419043,rs572486772,rs572905140,rs573610682,rs573751084,rs574172543,rs574381305,rs574553670,rs574691598,rs574692243,rs574830575,rs575230699,rs575284678,rs575288905,rs575790087,rs576095372,rs576960684,rs577032408,rs577135201,rs577441822,rs577870146,rs578138040,rs58532407,rs58575073,rs58603818,rs58877851,rs60586993,rs62120468,rs678511,rs679742,rs6819980,rs7210381,rs72547501,rs72549111,rs72549112,rs72899568,rs73038464,rs73409565,rs74021884,rs74021885,rs74070589,rs74542094,rs74697694,rs7524446,rs7536078,rs7536146,rs7546285,rs75488002,rs75586910,rs76973380,rs7805888,rs78116117,rs78490966,rs78761231,rs79381330,rs79837209,rs8027781,rs80294307,rs8064817,rs949475,rs9988437,rs9988579,rs9988580	CDC23,CDCA5,CDCA8,CENPC,CENPF,CENPQ,CHAMP1,CHMP1B,CHMP2A,CHMP4A,CHMP4B,CHMP6,KIF14,KIF18A,KIF2C,KIFC1,KPNB1,MAD1L1,NDC80,PINX1,RAB11A,RRS1,TRAPPC12
GO Biological Process	GO:0065002	intracellular protein transmembrane transport	327	2.27413e-70	2.93431e-66	8.97344e-69	2.81871	141.554	399	0.0036255	0.0102192	500	0.00211442	1	0.0545646	1.81226	12.1395	22	56	0.00547128	0.392857	rs10477484,rs10495358,rs111413105,rs112291011,rs112471479,rs112472583,rs113353750,rs113549628,rs114206116,rs115212986,rs115437495,rs115474604,rs11547538,rs115654630,rs115860628,rs115914639,rs116503472,rs11655098,rs116827152,rs117038076,rs117283637,rs117629191,rs11805613,rs12068754,rs12600662,rs12976374,rs12983940,rs137926363,rs138029530,rs138285299,rs138365853,rs138686216,rs138734237,rs138955442,rs139397336,rs139641323,rs140338244,rs140723207,rs140864961,rs141057145,rs141113736,rs141469820,rs141868674,rs142229778,rs142599841,rs142991762,rs143133338,rs143381315,rs143903270,rs144650913,rs144663564,rs144797438,rs146773217,rs148157689,rs148811248,rs148854406,rs149097867,rs149271012,rs149393491,rs149812184,rs150447238,rs150689927,rs151185573,rs151248641,rs17135066,rs17135067,rs17552429,rs180752339,rs180973855,rs180979525,rs181319895,rs181874085,rs182151405,rs182368932,rs182652547,rs182683299,rs182713516,rs182987063,rs183203703,rs183734042,rs183899611,rs184929442,rs184934783,rs185403484,rs185430309,rs185476887,rs185592841,rs185622092,rs185683422,rs185711188,rs185873777,rs185935350,rs186247479,rs186587060,rs186613874,rs187031172,rs187368252,rs187657840,rs187714904,rs187924866,rs188137030,rs188171058,rs188415506,rs188979773,rs189051155,rs189434924,rs189709199,rs189840815,rs189893143,rs190326749,rs190387856,rs190434912,rs190917307,rs191130644,rs192374665,rs192447570,rs192917369,rs199701997,rs199905553,rs200100374,rs200154696,rs200200847,rs200207058,rs200725571,rs201093312,rs201407591,rs201710229,rs201979629,rs28421706,rs2916068,rs321602,rs367813945,rs368391045,rs368918632,rs368933350,rs368965801,rs369963879,rs370812738,rs370907080,rs372312295,rs373712485,rs375090076,rs376757288,rs377111027,rs3806355,rs41274890,rs41274892,rs41274894,rs41274896,rs41296563,rs41310551,rs460137,rs527483914,rs527750109,rs528033187,rs528109265,rs528255063,rs528381804,rs528655631,rs528966255,rs529184473,rs529222628,rs529258502,rs529460301,rs529470132,rs529947324,rs530407697,rs530523641,rs530526941,rs530545422,rs530763279,rs530908021,rs531153317,rs531475045,rs532115497,rs532863312,rs532879513,rs532947755,rs533215934,rs533230891,rs533291024,rs533302849,rs533636130,rs533788351,rs533905535,rs534211161,rs534580036,rs534604541,rs535022613,rs535096337,rs535261565,rs535333096,rs535488230,rs535571861,rs535846283,rs536485197,rs536728060,rs536815683,rs537541671,rs537619625,rs538095429,rs538244719,rs538266593,rs538508570,rs540056471,rs540561047,rs540854429,rs540857733,rs540985002,rs541662766,rs541909974,rs541927344,rs541982213,rs542480596,rs543159234,rs543576502,rs544209641,rs544277844,rs544635800,rs544681974,rs545143604,rs545306807,rs545482337,rs545502143,rs545568649,rs546212112,rs546298800,rs546481,rs546515311,rs546786517,rs547599882,rs548173792,rs548918551,rs549067933,rs549099260,rs549257093,rs549312749,rs549623428,rs549969090,rs550288451,rs550370472,rs550545910,rs550782819,rs550807578,rs551007326,rs551199966,rs551492506,rs551520775,rs552070788,rs552080153,rs552745988,rs552822580,rs552974681,rs553353581,rs553786257,rs553876836,rs555056300,rs555278628,rs555481750,rs556270247,rs556581213,rs557109674,rs557397669,rs557459732,rs557514841,rs557531240,rs557714530,rs557940536,rs558020526,rs558356173,rs558419173,rs558453571,rs558825668,rs558902808,rs559203858,rs559431523,rs559660016,rs559822939,rs560227301,rs560328961,rs560530015,rs560645154,rs561001385,rs561054031,rs561105264,rs561439361,rs561729467,rs562099089,rs562301171,rs562322784,rs562345523,rs562984756,rs563349667,rs563353455,rs563847692,rs563878127,rs563942570,rs563982781,rs564103702,rs564186479,rs564564544,rs564592781,rs564837518,rs565072223,rs565353785,rs565359257,rs565434871,rs565549456,rs565601874,rs565829470,rs566407306,rs566684051,rs567096570,rs567143234,rs567350507,rs567525946,rs567619049,rs567824770,rs568215408,rs568739551,rs569238732,rs569383860,rs569468443,rs569470649,rs569491660,rs569828359,rs569980426,rs570454751,rs570934314,rs571018735,rs571301372,rs571766803,rs572044624,rs572665925,rs572704255,rs57304141,rs57304896,rs573169611,rs573183137,rs573397655,rs573629335,rs573807311,rs573937592,rs573964693,rs574068175,rs574808624,rs574998595,rs575005572,rs575080273,rs575157634,rs575423001,rs575458079,rs575744502,rs575770804,rs575827587,rs575922738,rs575959804,rs576268811,rs576283654,rs576554022,rs576701754,rs577546540,rs577663482,rs577720375,rs578139909,rs578179791,rs60776526,rs62109594,rs62150970,rs62150971,rs6509214,rs666923,rs7245548,rs7259949,rs72640366,rs73109115,rs73114510,rs73142616,rs73220042,rs7350420,rs73942903,rs7512010,rs75390744,rs76030174,rs77383056,rs77508163,rs77619364,rs77641529,rs77939345,rs78660790,rs78765367,rs78941345,rs79336772,rs79579299,rs80312208,rs874154,rs9462859,rs9462860,rs9624073	AKT2,BCR,C19orf52,CHCHD4,ENSG00000272869,GRPEL2,HSP90AA1,NDUFA13,PEX10,PEX12,PEX13,PEX14,PEX3,PEX6,RTN2,SEC61B,SRP19,TIMM10,TIMM17A,TIMM23,TOMM20,ZFAND2B
GO Biological Process	GO:0036496	regulation of translational initiation by eIF2 alpha dephosphorylation	328	4.43585e-70	5.72358e-66	1.74499e-68	81.2318	0.56628	46	1.45036e-05	0.00117816	4670	0.386571	1	1	2.30652	0.433554	1	2	0.000248694	0.5	rs113445675,rs137978264,rs143421376,rs144695136,rs146703223,rs148862782,rs182628860,rs187780713,rs190969435,rs368648855,rs375049799,rs376198987,rs4802517,rs529516931,rs529573826,rs531928206,rs533628681,rs536484878,rs541650815,rs541820334,rs542080659,rs543011678,rs543801585,rs545770643,rs550110278,rs550485021,rs552189317,rs552207545,rs560126141,rs560131549,rs560256516,rs562024289,rs563993509,rs566352513,rs566823726,rs570217100,rs57362374,rs574649178,rs575983571,rs580907,rs638050,rs675590,rs73589816,rs74738147,rs74780148,rs77238866	PPP1R15A
GO Biological Process	GO:0061014	positive regulation of mRNA catabolic process	329	4.57263e-70	5.90007e-66	1.79333e-68	3.24945	98.4782	320	0.00252224	0.00819588	576	0.00315482	1	0.0706714	2.21426	5.41943	12	25	0.00298433	0.48	rs1057745,rs10920607,rs111384232,rs112488724,rs112926897,rs112968195,rs113284513,rs113998673,rs114392727,rs114682370,rs115154525,rs115341945,rs115402781,rs115588831,rs115849658,rs116135012,rs116253223,rs11650929,rs116701156,rs116952048,rs117665211,rs118087945,rs13018923,rs1322,rs13259761,rs138084134,rs138588074,rs139006873,rs139185502,rs140043205,rs140076702,rs140640501,rs140946435,rs142229725,rs142500609,rs142782895,rs143012721,rs143740826,rs143910838,rs144176731,rs144467303,rs144520293,rs145013709,rs145254939,rs145293775,rs145533943,rs146372377,rs146496517,rs146553907,rs146626853,rs146847607,rs146996627,rs147213828,rs147230428,rs147644138,rs147806482,rs147946940,rs148372134,rs149115058,rs149660542,rs149796479,rs150186663,rs150707689,rs17534048,rs17534202,rs180722734,rs181232955,rs181252693,rs182508454,rs182844006,rs182922469,rs183428517,rs183481838,rs183651257,rs186783464,rs187146171,rs187241073,rs187284101,rs187358934,rs187620290,rs188062042,rs188430012,rs188614462,rs189245888,rs189388754,rs189531828,rs189967496,rs190246139,rs190323609,rs191116246,rs191453356,rs191798085,rs312841,rs312891,rs312892,rs345635,rs34645708,rs34751423,rs367952536,rs369039743,rs370210827,rs370749559,rs371085361,rs371138950,rs371265385,rs372057860,rs372118995,rs373104211,rs373875345,rs373990782,rs3746082,rs375164925,rs376952654,rs519575,rs527373717,rs527385401,rs528227967,rs528437761,rs528592650,rs528664059,rs528688483,rs528976452,rs529187950,rs529229951,rs529510131,rs529628934,rs529686229,rs529789718,rs529904632,rs529931667,rs530047383,rs530114731,rs530656663,rs530844785,rs530884834,rs531104872,rs531304093,rs531371727,rs531953523,rs532003348,rs532192535,rs532535040,rs532633479,rs532649567,rs533198329,rs533729519,rs533911801,rs534080325,rs534277386,rs535127626,rs535226051,rs535285778,rs535750659,rs535761501,rs535844710,rs535968060,rs536514433,rs536574920,rs536667013,rs536700124,rs538034968,rs538126305,rs538159041,rs538237599,rs539271499,rs539423280,rs540186600,rs540319540,rs541415635,rs542121389,rs542173361,rs542236095,rs542523046,rs543080468,rs543155819,rs543263623,rs543713954,rs543752554,rs543888956,rs543934218,rs544069044,rs544380963,rs544493319,rs544503426,rs545235048,rs545240887,rs545681615,rs545756864,rs546287443,rs546374050,rs546572130,rs546833182,rs546900055,rs547046527,rs547117066,rs547322192,rs547354698,rs547488979,rs547664615,rs547889385,rs548018245,rs548468273,rs548481273,rs548535939,rs548625465,rs548803626,rs548963531,rs549141024,rs549830503,rs549885107,rs550606574,rs550901897,rs551137543,rs551519403,rs551712083,rs552490945,rs552525539,rs552728591,rs552845211,rs553172733,rs553208485,rs553574263,rs553949737,rs554446343,rs554972831,rs555116688,rs555255400,rs555488684,rs555589536,rs556215383,rs556684448,rs556768750,rs556923617,rs557045766,rs557507145,rs558110480,rs558777294,rs559179467,rs559352261,rs559596645,rs559888991,rs560020686,rs560298620,rs560820600,rs56123859,rs56127609,rs562023311,rs562731159,rs562839900,rs563054569,rs563075758,rs563614785,rs563815962,rs564089313,rs564323811,rs564353796,rs564690761,rs564864510,rs566279793,rs566895133,rs566938090,rs567046251,rs567384303,rs567445645,rs567954180,rs568797576,rs569021546,rs569167850,rs569225663,rs569249445,rs569465953,rs570103244,rs571153585,rs571365537,rs571607501,rs571801258,rs572267626,rs572566278,rs573157324,rs573290374,rs573336162,rs573423859,rs573743696,rs573831113,rs573933573,rs574150357,rs574766058,rs575479068,rs575651183,rs575712715,rs575715058,rs576016904,rs57625899,rs576767372,rs576907304,rs577056385,rs577145475,rs577796289,rs578174233,rs60599076,rs72877344,rs72887163,rs73375392,rs73416463,rs73511545,rs73713199,rs73923523,rs73923524,rs74020123,rs74832411,rs75167089,rs75305374,rs75375718,rs75539026,rs76735058,rs76781192,rs77238945,rs8102772,rs9611234,rs9611280	AGO2,BTG2,CNOT1,CNOT7,NANOS3,TNRC6B,TNRC6C,TOB1,ZC3H12A,ZC3HAV1,ZFP36,ZFP36L2
GO Biological Process	GO:1902750	negative regulation of cell cycle G2/M phase transition	330	8.70934e-70	1.12377e-65	3.40535e-68	2.41894	214.97	520	0.00550584	0.0133183	890	0.0153679	1	0.222799	1.47009	19.7267	29	91	0.00721214	0.318681	rs1042837,rs10946279,rs112169350,rs112171604,rs11249007,rs112892665,rs112970423,rs112987408,rs113345820,rs114121489,rs114996919,rs115521862,rs116182120,rs116208358,rs116430995,rs11654978,rs116572350,rs116996902,rs117039567,rs117047274,rs117111149,rs117321005,rs117343253,rs117743532,rs117750251,rs117756326,rs12060509,rs12210836,rs12590235,rs12717,rs12947966,rs137901691,rs138514927,rs138611278,rs138631470,rs138772890,rs139013135,rs139731824,rs139741163,rs140077779,rs140353200,rs140379042,rs140863553,rs141022538,rs141336091,rs141725275,rs141759441,rs141829557,rs141832711,rs141981665,rs142307914,rs142389448,rs142938354,rs143065633,rs143601678,rs143624394,rs143987320,rs144217967,rs144279089,rs144339415,rs144486426,rs144620518,rs144659533,rs144918437,rs145359112,rs145421663,rs145496880,rs145654854,rs145673841,rs145851182,rs147009114,rs147427087,rs147461140,rs147578725,rs147870976,rs148778230,rs149007809,rs149305485,rs149332972,rs149827743,rs149861231,rs150159049,rs150330486,rs150545286,rs150564441,rs150574524,rs150647107,rs150792688,rs151222283,rs151239869,rs151316007,rs17103257,rs180811613,rs181316271,rs181766901,rs181932948,rs182174243,rs182396819,rs182535456,rs182848403,rs183257598,rs183390226,rs183401289,rs183495565,rs183510645,rs183635103,rs184590037,rs185292465,rs185575747,rs185981849,rs186205363,rs186499230,rs186912446,rs187476973,rs187875375,rs187886654,rs187895925,rs188855328,rs189273862,rs189366080,rs189376259,rs189988974,rs190224857,rs190362963,rs190705310,rs190931938,rs191157443,rs191206202,rs191370202,rs191421828,rs191446447,rs191874191,rs191996378,rs192001158,rs192138374,rs192517272,rs192922717,rs193078532,rs199689448,rs200077186,rs200110878,rs200886591,rs201305201,rs201452748,rs201942552,rs202147098,rs2070624,rs2070625,rs2070627,rs2070628,rs2071476,rs2071477,rs2071480,rs2072962,rs2072963,rs2072964,rs2074624,rs2104015,rs2179373,rs2236207,rs2236386,rs2255697,rs228274,rs2283616,rs2293360,rs2297575,rs2525084,rs2597168,rs28362594,rs3092847,rs34579616,rs35340144,rs35594166,rs367927347,rs367997915,rs368151450,rs368428306,rs368555754,rs368665129,rs368678293,rs370595991,rs370967757,rs372090843,rs372648094,rs372825605,rs372997683,rs373030081,rs373322995,rs373368672,rs373545622,rs373800205,rs373956597,rs374103328,rs374993941,rs375749839,rs375802410,rs375847537,rs375896498,rs376598131,rs376849971,rs377136690,rs377418266,rs41292105,rs41292107,rs4987882,rs527393721,rs527658076,rs527670468,rs527758989,rs527887772,rs527947257,rs528069963,rs528176852,rs528288774,rs528542935,rs529186322,rs529320368,rs529471022,rs529874034,rs530016376,rs530043869,rs530498439,rs530878715,rs530985319,rs531002342,rs531131053,rs531344904,rs531679938,rs531894500,rs532191697,rs532285929,rs532363873,rs532380899,rs532757185,rs533200766,rs533459031,rs534014863,rs534021623,rs534105171,rs534609801,rs534744331,rs534884486,rs534975616,rs535087381,rs535611824,rs536035536,rs536107806,rs536196984,rs536258705,rs536442658,rs536450595,rs536551405,rs536660520,rs537002729,rs537068019,rs537240369,rs537325258,rs537468399,rs537472945,rs537569369,rs537826612,rs537983097,rs538160462,rs538451056,rs538479725,rs538577762,rs539482081,rs539927199,rs539936058,rs540341423,rs540498176,rs540510076,rs540949687,rs541011303,rs541414086,rs541692693,rs541881111,rs542002725,rs542142538,rs542170704,rs543040418,rs543050236,rs543342193,rs543370027,rs543434273,rs543837698,rs544038489,rs544065257,rs544283582,rs544668972,rs544859462,rs545058421,rs545202900,rs545250086,rs545633055,rs545692332,rs545872648,rs546325005,rs546541110,rs546692339,rs546774175,rs546902897,rs547546693,rs547895919,rs547965204,rs548415492,rs548790182,rs549314029,rs549359578,rs549851571,rs549907332,rs550016259,rs550280188,rs550527331,rs550562392,rs550798365,rs550992965,rs551585398,rs551890490,rs552098765,rs552203630,rs552419691,rs552481987,rs552498931,rs552558511,rs552800254,rs552982567,rs553091754,rs553186136,rs553240805,rs553476665,rs553535357,rs553692259,rs553728383,rs554172117,rs554186280,rs554214267,rs554223482,rs554659179,rs554877745,rs554894626,rs555169008,rs555391000,rs555448555,rs555544322,rs555652321,rs556058259,rs556083217,rs556313343,rs556515947,rs556577571,rs556884382,rs556943212,rs556975427,rs55704283,rs557473327,rs557695554,rs557710982,rs557825960,rs558102254,rs558519530,rs558604955,rs558687865,rs559213323,rs559503087,rs559517413,rs559597769,rs559612771,rs559623905,rs559856981,rs560250778,rs560373491,rs560399241,rs560484909,rs560845389,rs561225950,rs561634647,rs561701031,rs561768335,rs562063284,rs562093371,rs562353891,rs562441293,rs562579320,rs562591227,rs56262082,rs562683706,rs563457862,rs563557433,rs563653507,rs56376659,rs563774327,rs563873507,rs563991145,rs564263036,rs564346843,rs564355648,rs564715647,rs565083032,rs565393463,rs565858851,rs566011482,rs566084081,rs566373665,rs566482980,rs566705210,rs566751337,rs566794813,rs566972443,rs567013827,rs567101277,rs567476,rs567600702,rs567787366,rs567970386,rs568023969,rs568087223,rs568088927,rs568094889,rs568123761,rs568160096,rs568367991,rs568580175,rs568617623,rs568656093,rs568782960,rs568933566,rs568984465,rs569293867,rs569382700,rs569528114,rs569669141,rs569907747,rs570056176,rs570304608,rs570363674,rs570420558,rs570499945,rs570705837,rs570767018,rs570842618,rs570868359,rs571193044,rs571436887,rs57151456,rs572096926,rs572841227,rs572891323,rs573105197,rs573115925,rs573132840,rs573154924,rs573416668,rs573729169,rs574063808,rs574078307,rs574079364,rs574117447,rs574231529,rs574330262,rs574404216,rs574534550,rs574692243,rs575121,rs575288905,rs575418214,rs575620837,rs575831494,rs575884069,rs575908337,rs576096031,rs576105387,rs576384064,rs576943598,rs576983094,rs577197870,rs577480543,rs577729431,rs577958798,rs578048729,rs578245441,rs58724360,rs58758881,rs58841173,rs58935459,rs59522292,rs6024830,rs60257797,rs60714788,rs61253456,rs61508644,rs61595306,rs61729405,rs61893865,rs7216234,rs72547501,rs72549111,rs72549112,rs72666636,rs72885046,rs73071626,rs73419443,rs74039632,rs74713797,rs7524097,rs7535473,rs7537948,rs75750260,rs75925066,rs76025707,rs76521314,rs77056680,rs77059879,rs78366985,rs78460115,rs79309835,rs79673193,rs9276815,rs9635769,rs9691534	ATM,AURKA,BLM,CDK5RAP3,CUL1,FOXN3,H2AFY,MIIP,MUS81,PINX1,PSMA3,PSMA6,PSMB1,PSMB2,PSMB3,PSMB7,PSMB9,PSMC2,PSMD11,PSMD5,PSMD9,PSME4,PSMF1,SYF2,TAOK3,UBA52,UBB,UBC,ZNF830
GO Biological Process	GO:0010972	negative regulation of G2/M transition of mitotic cell cycle	331	9.13857e-70	1.17915e-65	3.56239e-68	2.44285	208.773	510	0.00534712	0.0130622	964	0.020266	1	0.271257	1.45129	19.2932	28	89	0.00696344	0.314607	rs1042837,rs10946279,rs112169350,rs112171604,rs11249007,rs112892665,rs112970423,rs112987408,rs113345820,rs114121489,rs115521862,rs116182120,rs116208358,rs116430995,rs11654978,rs116572350,rs116996902,rs117047274,rs117111149,rs117321005,rs117343253,rs117743532,rs117750251,rs117756326,rs12060509,rs12210836,rs12590235,rs12717,rs12947966,rs137901691,rs138514927,rs138611278,rs138631470,rs138772890,rs139013135,rs139731824,rs139741163,rs140077779,rs140379042,rs140863553,rs141022538,rs141336091,rs141725275,rs141759441,rs141829557,rs141832711,rs141981665,rs142307914,rs142389448,rs142938354,rs143065633,rs143601678,rs143624394,rs143987320,rs144217967,rs144279089,rs144339415,rs144486426,rs144620518,rs144659533,rs144918437,rs145359112,rs145421663,rs145496880,rs145654854,rs145851182,rs147009114,rs147427087,rs147461140,rs147578725,rs147870976,rs148778230,rs149007809,rs149305485,rs149332972,rs149827743,rs149861231,rs150159049,rs150330486,rs150545286,rs150564441,rs150574524,rs150647107,rs150792688,rs151222283,rs151239869,rs151316007,rs17103257,rs180811613,rs181316271,rs181766901,rs181932948,rs182174243,rs182396819,rs182535456,rs182848403,rs183257598,rs183390226,rs183401289,rs183495565,rs183510645,rs183635103,rs184590037,rs185292465,rs185575747,rs185981849,rs186205363,rs186499230,rs186912446,rs187476973,rs187875375,rs187886654,rs187895925,rs188855328,rs189273862,rs189366080,rs189376259,rs189988974,rs190224857,rs190362963,rs190705310,rs190931938,rs191157443,rs191206202,rs191370202,rs191421828,rs191446447,rs191874191,rs191996378,rs192001158,rs192138374,rs192517272,rs192922717,rs193078532,rs199689448,rs200077186,rs200110878,rs200886591,rs201305201,rs201452748,rs201942552,rs202147098,rs2070624,rs2070625,rs2070627,rs2070628,rs2071476,rs2071477,rs2071480,rs2072962,rs2072963,rs2072964,rs2074624,rs2104015,rs2179373,rs2236207,rs2236386,rs2255697,rs228274,rs2283616,rs2293360,rs2297575,rs2525084,rs2597168,rs28362594,rs3092847,rs34579616,rs35340144,rs35594166,rs367927347,rs367997915,rs368151450,rs368428306,rs368555754,rs368665129,rs368678293,rs370595991,rs370967757,rs372090843,rs372648094,rs372825605,rs372997683,rs373030081,rs373322995,rs373368672,rs373545622,rs373800205,rs373956597,rs374103328,rs374993941,rs375749839,rs375802410,rs375847537,rs375896498,rs376598131,rs376849971,rs377136690,rs377418266,rs41292105,rs41292107,rs4987882,rs527393721,rs527658076,rs527670468,rs527758989,rs527887772,rs527947257,rs528069963,rs528176852,rs528288774,rs528542935,rs529186322,rs529320368,rs529471022,rs529874034,rs530016376,rs530498439,rs530878715,rs530985319,rs531002342,rs531131053,rs531344904,rs531679938,rs531894500,rs532285929,rs532363873,rs532380899,rs532757185,rs533200766,rs533459031,rs534014863,rs534021623,rs534105171,rs534609801,rs534744331,rs534884486,rs534975616,rs535087381,rs535611824,rs536035536,rs536107806,rs536196984,rs536258705,rs536442658,rs536450595,rs536551405,rs536660520,rs537002729,rs537068019,rs537325258,rs537468399,rs537472945,rs537569369,rs537826612,rs537983097,rs538160462,rs538451056,rs538479725,rs538577762,rs539482081,rs539927199,rs539936058,rs540341423,rs540498176,rs540510076,rs540949687,rs541011303,rs541414086,rs541692693,rs541881111,rs542002725,rs542142538,rs542170704,rs543040418,rs543050236,rs543342193,rs543370027,rs543434273,rs543837698,rs544038489,rs544065257,rs544283582,rs544668972,rs544859462,rs545058421,rs545202900,rs545250086,rs545633055,rs545692332,rs545872648,rs546325005,rs546541110,rs546692339,rs546774175,rs546902897,rs547546693,rs547895919,rs547965204,rs548415492,rs548790182,rs549314029,rs549359578,rs549851571,rs549907332,rs550016259,rs550280188,rs550527331,rs550562392,rs550798365,rs550992965,rs551585398,rs551890490,rs552098765,rs552203630,rs552419691,rs552481987,rs552498931,rs552558511,rs552800254,rs552982567,rs553091754,rs553186136,rs553240805,rs553476665,rs553535357,rs553692259,rs553728383,rs554172117,rs554186280,rs554214267,rs554223482,rs554659179,rs554877745,rs554894626,rs555169008,rs555391000,rs555448555,rs555544322,rs555652321,rs556058259,rs556083217,rs556313343,rs556515947,rs556577571,rs556884382,rs556943212,rs556975427,rs55704283,rs557473327,rs557695554,rs557710982,rs557825960,rs558102254,rs558519530,rs558604955,rs558687865,rs559213323,rs559503087,rs559517413,rs559597769,rs559612771,rs559623905,rs559856981,rs560250778,rs560373491,rs560399241,rs560484909,rs560845389,rs561225950,rs561634647,rs561701031,rs561768335,rs562063284,rs562093371,rs562353891,rs562441293,rs562579320,rs562591227,rs56262082,rs562683706,rs563457862,rs563557433,rs563653507,rs56376659,rs563774327,rs563873507,rs563991145,rs564263036,rs564346843,rs564355648,rs564715647,rs565083032,rs565393463,rs565858851,rs566011482,rs566084081,rs566373665,rs566482980,rs566705210,rs566751337,rs566794813,rs566972443,rs567013827,rs567101277,rs567476,rs567600702,rs567787366,rs567970386,rs568023969,rs568087223,rs568088927,rs568094889,rs568123761,rs568160096,rs568367991,rs568580175,rs568617623,rs568656093,rs568782960,rs568933566,rs568984465,rs569293867,rs569382700,rs569528114,rs569669141,rs570056176,rs570304608,rs570363674,rs570420558,rs570499945,rs570705837,rs570767018,rs570842618,rs571193044,rs571436887,rs57151456,rs572096926,rs572841227,rs572891323,rs573105197,rs573115925,rs573132840,rs573154924,rs573416668,rs573729169,rs574063808,rs574078307,rs574079364,rs574117447,rs574231529,rs574330262,rs574404216,rs574534550,rs574692243,rs575121,rs575288905,rs575418214,rs575620837,rs575831494,rs575884069,rs575908337,rs576096031,rs576105387,rs576384064,rs576943598,rs576983094,rs577197870,rs577480543,rs577729431,rs577958798,rs578048729,rs578245441,rs58724360,rs58758881,rs58841173,rs58935459,rs59522292,rs6024830,rs60257797,rs60714788,rs61253456,rs61508644,rs61595306,rs61729405,rs61893865,rs7216234,rs72547501,rs72549111,rs72549112,rs72666636,rs72885046,rs73071626,rs73419443,rs74039632,rs74713797,rs7524097,rs7535473,rs7537948,rs75750260,rs76025707,rs76521314,rs77056680,rs77059879,rs78366985,rs78460115,rs79309835,rs79673193,rs9276815,rs9635769,rs9691534	ATM,AURKA,BLM,CDK5RAP3,CUL1,FOXN3,MIIP,MUS81,PINX1,PSMA3,PSMA6,PSMB1,PSMB2,PSMB3,PSMB7,PSMB9,PSMC2,PSMD11,PSMD5,PSMD9,PSME4,PSMF1,SYF2,TAOK3,UBA52,UBB,UBC,ZNF830
GO Biological Process	GO:0006986	response to unfolded protein	332	1.26151e-69	1.62772e-65	4.90277e-68	1.97167	416.906	822	0.0106779	0.0210532	596	0.0039318	1	0.0851209	1.42378	35.1179	50	162	0.0124347	0.308642	rs1042837,rs10927886,rs10972567,rs111346229,rs111716902,rs111892839,rs111987479,rs112035164,rs112407794,rs112567869,rs112983623,rs113226127,rs113226834,rs113445675,rs113601320,rs113783505,rs113824082,rs114063501,rs114079892,rs114119380,rs114691438,rs114894622,rs114982013,rs115270266,rs115309547,rs11547538,rs115742071,rs115767871,rs115806594,rs115893183,rs116006709,rs11605191,rs116098902,rs116464956,rs116611747,rs116655995,rs117320742,rs117363801,rs117458699,rs117535694,rs11769502,rs118158269,rs11971099,rs11975259,rs1197704,rs12136405,rs12404144,rs12641947,rs12668622,rs12947966,rs13099396,rs137918853,rs137978264,rs138113015,rs138148676,rs138154248,rs138239588,rs138252952,rs138290691,rs138442757,rs138772890,rs138909529,rs138976576,rs139025551,rs139267669,rs139535803,rs139937464,rs140015752,rs140033816,rs140094248,rs140358047,rs140617902,rs140791936,rs141449589,rs141725275,rs141810101,rs141928232,rs142374705,rs142622475,rs142631164,rs142647372,rs142912146,rs142955150,rs143047764,rs143065633,rs143192566,rs143421376,rs143559123,rs143722203,rs143856190,rs143903270,rs143983369,rs144191630,rs144206157,rs144226423,rs144366218,rs144514861,rs144563791,rs144694232,rs144695136,rs144966041,rs145124788,rs145227301,rs145243219,rs145359112,rs145387378,rs145438681,rs145496880,rs145654854,rs146263147,rs146291595,rs146327266,rs146387499,rs146469926,rs146545952,rs146703223,rs147049147,rs147486979,rs147555753,rs147578725,rs147656233,rs148477493,rs148796544,rs148862782,rs149034788,rs149108953,rs149120181,rs149136576,rs149451203,rs149596462,rs149615974,rs149617483,rs149666724,rs149882972,rs149963697,rs150066795,rs150159049,rs150853621,rs151300719,rs17042049,rs17196808,rs17522805,rs17551500,rs17766963,rs1800732,rs1800752,rs1800756,rs180681490,rs180985339,rs181132228,rs181387785,rs181740642,rs181782138,rs181786375,rs182033956,rs182395677,rs182398641,rs182453437,rs182488173,rs182573859,rs182628860,rs182670276,rs182701901,rs183030044,rs183197195,rs183473695,rs183538334,rs183751704,rs183773239,rs183923096,rs184428411,rs184870331,rs185171148,rs185301963,rs185899201,rs185903366,rs186038177,rs186063803,rs186103529,rs186144851,rs186169538,rs186731115,rs186753314,rs187062763,rs187134041,rs187256638,rs187301776,rs187512480,rs187663525,rs187780713,rs187826820,rs187888122,rs188100066,rs188306765,rs188309823,rs188566615,rs189063582,rs189084934,rs189291668,rs189337912,rs189590025,rs189626929,rs189719341,rs189899,rs190224857,rs190383785,rs190591869,rs190669336,rs190705310,rs190860692,rs190890185,rs190969435,rs190976667,rs191029109,rs191050799,rs191552304,rs191992247,rs192001242,rs192067191,rs192086766,rs192273186,rs192340242,rs192364804,rs192545327,rs192784203,rs192942621,rs192969661,rs1971298,rs199747869,rs199925808,rs200184958,rs2005920,rs200902768,rs2010972,rs201407591,rs2016438,rs201897299,rs2173829,rs2180181,rs2180182,rs2249640,rs2255697,rs2291675,rs2298019,rs2372309,rs2525084,rs2597168,rs2737274,rs274011,rs2888288,rs3123020,rs34001704,rs35151850,rs35696683,rs35833238,rs368391045,rs368648855,rs368894409,rs369145716,rs369727378,rs369892885,rs370030596,rs370088659,rs370125502,rs370213406,rs370317534,rs370550749,rs370805869,rs370826170,rs371003268,rs371500914,rs372839797,rs373192791,rs373368672,rs373408929,rs3737186,rs374697877,rs374784974,rs375049799,rs375209180,rs375558807,rs3757285,rs3757286,rs376198987,rs376315468,rs376598131,rs377101095,rs377227788,rs377520438,rs377593280,rs3829337,rs4246958,rs45532531,rs4592556,rs4802517,rs4810130,rs4837413,rs490826,rs527243244,rs527280671,rs527288474,rs527347759,rs527489156,rs527910738,rs528014758,rs528248276,rs528275752,rs528344816,rs528396879,rs528435448,rs528634326,rs528679367,rs528690178,rs528740636,rs529186322,rs529336700,rs529471022,rs529516931,rs529543925,rs529573826,rs529657164,rs529696652,rs529817114,rs529902292,rs530115258,rs530223933,rs530339526,rs530420173,rs530803266,rs530833285,rs530905175,rs530951318,rs531026874,rs531067091,rs531267099,rs531294512,rs531374463,rs531651603,rs531658451,rs531749447,rs531838924,rs531883026,rs531890420,rs531928206,rs532031093,rs532043545,rs532772076,rs532784405,rs532803697,rs532814744,rs533139300,rs533139338,rs533283624,rs533365831,rs533591849,rs533628681,rs533784292,rs534022070,rs534522903,rs534576560,rs534591994,rs534619776,rs534762993,rs534988249,rs535002351,rs535024989,rs535044649,rs535162148,rs535234035,rs535413027,rs535658268,rs535727936,rs535751462,rs535773838,rs535776931,rs535801748,rs535930412,rs536056160,rs536450595,rs536484878,rs536567093,rs536647882,rs536793625,rs536801980,rs536896724,rs536979334,rs537070335,rs537301599,rs537545090,rs537619625,rs537678960,rs537691908,rs537726755,rs537739464,rs537789760,rs537810804,rs537873837,rs537918045,rs538160462,rs538195052,rs538228989,rs538231604,rs538321316,rs538402927,rs538424789,rs538443337,rs538606220,rs538644756,rs538934163,rs538937127,rs539150406,rs539176705,rs539210074,rs539226917,rs539431985,rs539459395,rs539489575,rs539647608,rs539666936,rs539771978,rs539927199,rs540159748,rs540397860,rs540464646,rs540688019,rs540696657,rs540698230,rs540718129,rs540815556,rs541218950,rs541298668,rs541335842,rs541457793,rs541650815,rs541700610,rs541820334,rs541868044,rs541891172,rs541982213,rs542002725,rs542080659,rs542119665,rs542225973,rs542286955,rs542449396,rs542616002,rs542664302,rs542679196,rs542716240,rs542858271,rs542902853,rs542932303,rs543001528,rs543011678,rs543014802,rs543046205,rs543263499,rs543310712,rs543801585,rs543817045,rs543982937,rs544159274,rs544775674,rs545059540,rs545069069,rs545174831,rs545301771,rs545318608,rs545572453,rs545770643,rs545875356,rs546010072,rs546228339,rs546296428,rs546323130,rs546692339,rs546847720,rs547038532,rs547052216,rs547090657,rs547164355,rs547305537,rs547340654,rs547434778,rs547920808,rs548068127,rs548265616,rs548383562,rs548640932,rs548704664,rs548758797,rs548840623,rs548922665,rs548946279,rs549014431,rs549055651,rs549359578,rs549415524,rs549474047,rs549704481,rs549961371,rs549978983,rs550082947,rs550110278,rs550184136,rs550265688,rs550381865,rs550460333,rs550466467,rs550485021,rs550505746,rs550710253,rs550784924,rs550795957,rs550796155,rs550824940,rs550900153,rs550992965,rs551053062,rs551067952,rs551322506,rs551327463,rs551377403,rs551464515,rs551733043,rs551975712,rs551986838,rs552009750,rs552067492,rs552083967,rs552104410,rs552138571,rs552179921,rs552189317,rs552207545,rs552634951,rs552689151,rs552690285,rs552771011,rs552945463,rs552972995,rs553249096,rs553835785,rs554009687,rs554034778,rs554062792,rs554157622,rs554220111,rs554223482,rs554330053,rs554527011,rs554535958,rs554553654,rs554628065,rs554668473,rs554941502,rs554997683,rs555094819,rs555159535,rs555278628,rs555289917,rs555438070,rs555472306,rs556171663,rs556366398,rs556409480,rs556419862,rs556515947,rs556681679,rs556685498,rs556835915,rs556859266,rs556967912,rs557247518,rs557264899,rs557268167,rs557380715,rs557408281,rs557531240,rs557647292,rs557804776,rs557814980,rs557835880,rs557860089,rs557978091,rs558183032,rs558213105,rs558238814,rs558273006,rs558819950,rs558882005,rs558953790,rs55904085,rs559045365,rs559149644,rs559155897,rs559204243,rs559250593,rs559300949,rs559443887,rs559627697,rs559874925,rs560014159,rs560097974,rs560126141,rs560131549,rs560256516,rs560274645,rs560451459,rs560509069,rs560582071,rs561079949,rs561153827,rs561241633,rs561450498,rs561860332,rs561866132,rs562024289,rs562126347,rs562189023,rs562237021,rs562363090,rs562441293,rs562525459,rs562983134,rs563141539,rs563182439,rs563409726,rs563412156,rs563559702,rs563580308,rs563653507,rs563695457,rs563815098,rs563830663,rs563993509,rs564076004,rs564149425,rs564183601,rs564261855,rs564307487,rs564423502,rs564499856,rs564561203,rs564599017,rs564630395,rs564706779,rs565116012,rs565164584,rs565375547,rs565581780,rs565671311,rs565712482,rs565737115,rs565786589,rs565937055,rs565990543,rs566195609,rs566352513,rs566370073,rs566482980,rs566525894,rs566570039,rs566583671,rs566823726,rs567024924,rs567160237,rs567302826,rs567368934,rs567424144,rs567479619,rs567504922,rs567523850,rs567660787,rs567719430,rs568024594,rs568230998,rs568291390,rs568317303,rs568464846,rs568483979,rs568613276,rs568768267,rs568769987,rs569036893,rs569080862,rs569085886,rs569117521,rs569637198,rs569827423,rs569827974,rs569828359,rs569869908,rs569925390,rs570125549,rs570217100,rs570360582,rs570400707,rs570480937,rs570481092,rs570494792,rs570565686,rs570595739,rs570619860,rs570722685,rs571039294,rs571241241,rs571307419,rs571503540,rs571533049,rs571609916,rs571844210,rs571846167,rs571930581,rs572104228,rs572106004,rs572126957,rs572216629,rs572371767,rs572669827,rs572787029,rs572899544,rs572953605,rs573156486,rs573580268,rs57362374,rs573628915,rs573865192,rs573947918,rs574017497,rs574026820,rs574059038,rs574063808,rs574068175,rs574078307,rs574172978,rs574256315,rs574273350,rs574496118,rs574531138,rs574541431,rs574601352,rs574649178,rs574741664,rs574887624,rs575069113,rs575089922,rs575157634,rs575585351,rs575878056,rs575884069,rs575911412,rs575983571,rs576582372,rs576671388,rs576817468,rs576925435,rs577080253,rs577082164,rs577115019,rs577391504,rs577631834,rs577643727,rs577704843,rs577852264,rs577992645,rs578154875,rs578168749,rs580907,rs58678374,rs59719411,rs598371,rs6026232,rs60394665,rs61298990,rs61639982,rs61736741,rs638050,rs6665062,rs675590,rs72893631,rs72893633,rs731780,rs73477688,rs73589816,rs73710377,rs73827873,rs74371876,rs74628698,rs74738147,rs74780148,rs74933239,rs75431224,rs75529333,rs75562820,rs75810116,rs76227487,rs76374478,rs76949411,rs77033679,rs77067975,rs77238866,rs77412350,rs77477276,rs77872461,rs78082529,rs78442776,rs78462692,rs78483642,rs78486849,rs7926726,rs79340982,rs79497805,rs79967459,rs80058754,rs80229094,rs80311039,rs80334326,rs908197,rs926619,rs9505053,rs9590817	ADD1,ASNS,ATF3,ATF6,BHLHA15,CCND1,CDK5RAP3,CREB3,CREB3L1,CREB3L2,CREBRF,CTDSP2,CUL7,DNAJB2,DNAJB9,EDEM1,EDEM2,ERN1,EXTL1,FAF2,FKBP14,GOSR2,HERPUD2,HSP90AA1,HSP90AB1,HSPA1A,HSPB1,HSPB7,IL8,JMJD7,LMNA,MBTPS1,MFN2,NFE2L2,PPP1R15A,PTPN1,RHBDD1,SEC61A1,SEC61B,SERP2,SSR1,TBL2,THBS4,TLN1,TOR1B,TPP1,VAPB,WIPI1,YOD1,ZBTB17
GO Biological Process	GO:0006110	regulation of glycolytic process	333	1.32913e-69	1.71498e-65	5.15009e-68	2.42518	212.768	516	0.00544943	0.0132159	314	0.000327327	1	0.0134506	1.88715	14.3073	27	66	0.00671475	0.409091	rs10035226,rs10993328,rs111550898,rs111555426,rs111884103,rs111948117,rs111949570,rs112597707,rs112998347,rs113485489,rs113669817,rs114080667,rs114115055,rs114156560,rs114841599,rs115166010,rs115261240,rs115268967,rs115375381,rs115516292,rs115697507,rs115905383,rs116008694,rs116038597,rs116220253,rs116464956,rs116524062,rs116711986,rs117202666,rs117506841,rs117892953,rs118001423,rs118133512,rs12250119,rs12831591,rs1285180,rs13061279,rs137952621,rs138205018,rs138272224,rs139384992,rs139740940,rs139978524,rs140158659,rs140401769,rs140543683,rs140604473,rs140879391,rs141116717,rs141320874,rs141323739,rs141903748,rs141944021,rs142690476,rs142723579,rs142822332,rs143641717,rs143666868,rs143805569,rs144020234,rs144255728,rs144954636,rs145244024,rs145259252,rs145445361,rs145798395,rs146097737,rs146624314,rs146992777,rs147077107,rs147274240,rs147656233,rs147956822,rs148094095,rs148152066,rs148267472,rs148762855,rs148808130,rs148920027,rs149015533,rs149373010,rs149673567,rs149692874,rs149838156,rs149864679,rs150655035,rs150922542,rs151019531,rs16900124,rs180760469,rs181387785,rs181604871,rs182136141,rs182174976,rs183418183,rs183511910,rs183734187,rs183867256,rs183978339,rs183996904,rs184097266,rs184197585,rs184506929,rs184633448,rs184954991,rs185455984,rs185640695,rs185760524,rs186073513,rs186795799,rs186975061,rs187313105,rs187852909,rs187912135,rs187946776,rs187983143,rs187986843,rs188484296,rs1887026,rs188817988,rs188898893,rs188991248,rs189063582,rs189291872,rs189493658,rs189519474,rs189752345,rs189846218,rs190019412,rs190090514,rs191151603,rs192168521,rs192193014,rs192219294,rs192253013,rs192727463,rs192864168,rs192872862,rs192923936,rs193147025,rs200331588,rs200463537,rs200479699,rs200704043,rs201121069,rs201361767,rs202012259,rs202182252,rs2259702,rs2293446,rs2293447,rs2295624,rs2705719,rs28372955,rs3123020,rs352960,rs35626069,rs35867196,rs360745,rs367624998,rs367903899,rs367927061,rs368280954,rs368435252,rs369832489,rs369890846,rs370059164,rs370420386,rs370463169,rs370685579,rs371020166,rs372081050,rs372373398,rs372392099,rs373252480,rs373305644,rs3737937,rs374107124,rs374417128,rs375753298,rs376029883,rs376426896,rs376529976,rs3806731,rs3806732,rs3806733,rs3809758,rs4063494,rs41281170,rs41303907,rs4746108,rs4747241,rs527263719,rs527642612,rs527650257,rs527940414,rs528090679,rs528435536,rs528438752,rs528621088,rs528709974,rs529277693,rs529394063,rs529596925,rs529598403,rs529898368,rs529934276,rs530053737,rs530258438,rs530272578,rs530308082,rs530367697,rs530415808,rs530487220,rs530758486,rs530794042,rs530872470,rs530937224,rs531068271,rs531142491,rs531479983,rs531630381,rs531871517,rs531950402,rs532220768,rs532374575,rs532920299,rs533136429,rs533304936,rs533389819,rs533776819,rs534278741,rs534287339,rs534512266,rs534666817,rs534865775,rs534909121,rs535141878,rs535289171,rs535386529,rs535698384,rs535709189,rs535914009,rs536248112,rs536740155,rs537161127,rs537355292,rs537891289,rs538424789,rs538520362,rs538998714,rs539074969,rs539099251,rs539795790,rs539996446,rs540007073,rs540010622,rs540524268,rs540689000,rs541529646,rs541605119,rs541747997,rs541906895,rs542042463,rs542244756,rs542253682,rs542409226,rs542729206,rs542830795,rs542880334,rs543043707,rs543067328,rs543139436,rs543310712,rs543354408,rs543446244,rs543528729,rs543672976,rs543958546,rs544041502,rs544221881,rs544404133,rs544767905,rs544780975,rs544809343,rs545107849,rs545129202,rs545196693,rs545212032,rs545242983,rs545307905,rs545335414,rs545390565,rs545531357,rs545800291,rs546201620,rs546478442,rs546630484,rs546903442,rs546983867,rs547166815,rs547458205,rs547699950,rs547724974,rs547851664,rs547931764,rs548105428,rs548211371,rs548405954,rs548580581,rs548614384,rs548792797,rs549019784,rs549172416,rs549176796,rs549283356,rs549452314,rs549848596,rs550225906,rs550436398,rs550719770,rs551210834,rs551375680,rs551737902,rs551965315,rs552177319,rs552293666,rs552498165,rs552611730,rs552822181,rs552863415,rs552934368,rs553253224,rs553428598,rs553934505,rs554082791,rs554220111,rs554604277,rs554643640,rs554659434,rs554987608,rs555135932,rs555239855,rs555626033,rs555911409,rs556244050,rs556429384,rs556591931,rs556660745,rs556721100,rs556787058,rs556888388,rs556896623,rs556971446,rs556987944,rs55700783,rs557087378,rs557291504,rs557776254,rs557987361,rs557998228,rs558055655,rs558134386,rs558433762,rs558779802,rs559000738,rs559447703,rs559583960,rs559597428,rs559603548,rs559622372,rs559827468,rs559841541,rs559902705,rs559917888,rs559921729,rs560317850,rs560373646,rs560620059,rs560707696,rs560809174,rs560938736,rs560977731,rs561053494,rs561409684,rs561439201,rs561616104,rs561731155,rs561770725,rs56204359,rs562363212,rs562581748,rs562753990,rs562826364,rs562981578,rs563135813,rs563400273,rs563548560,rs563875495,rs564111834,rs564156991,rs564177548,rs564208628,rs564722060,rs565106471,rs565178660,rs565205459,rs565272694,rs565274041,rs565282309,rs565549873,rs565680857,rs565728334,rs565858816,rs567357676,rs567653379,rs568058479,rs568204272,rs568417539,rs568525424,rs568664978,rs568695064,rs568987815,rs569166016,rs569210714,rs569217087,rs569506621,rs569816881,rs569849575,rs570184646,rs570375455,rs570398490,rs570414289,rs570775613,rs571390810,rs571775900,rs571971350,rs572329478,rs572556708,rs572834462,rs572907388,rs573024671,rs573033067,rs573156011,rs573191028,rs573263031,rs573547258,rs573898972,rs574055623,rs574150275,rs574234820,rs574679646,rs574767961,rs574787897,rs574827022,rs575039316,rs575124650,rs575240129,rs575462224,rs575653248,rs575921039,rs576001116,rs57639610,rs576653133,rs576654474,rs576945037,rs576977284,rs577106362,rs577124339,rs577282738,rs577527361,rs577610099,rs577779627,rs577874131,rs578010260,rs578078183,rs587617151,rs587636776,rs587696792,rs587701714,rs587716755,rs587729740,rs587746527,rs587762038,rs592866,rs60064752,rs60092019,rs611835,rs611911,rs612314,rs7207492,rs72770706,rs73158973,rs73291813,rs73373138,rs73721606,rs73914830,rs74033284,rs74396045,rs75302027,rs75570742,rs75614627,rs75728791,rs75787191,rs75960110,rs76966231,rs77477276,rs77698594,rs79379002,rs79714057,rs80096124,rs80217846,rs80251151,rs80350541,rs858246,rs9396792	AAAS,CBFA2T3,DDIT4,ECD,FBP1,NDC1,NUP107,NUP133,NUP153,NUP160,NUP205,NUP210,NUP214,NUP35,NUP43,NUP54,NUPL2,PFKFB2,PFKFB3,POM121,POM121C,PRKAA1,PRKAG1,RAE1,RANBP2,STAT3,TPR
GO Biological Process	GO:0006997	nucleus organization	334	1.49135e-69	1.92429e-65	5.76133e-68	1.94249	439.641	854	0.0112602	0.0218728	73	6.72315e-08	0.000867487	1.18834e-05	1.90884	31.4327	60	145	0.0149217	0.413793	rs1060120,rs111550898,rs111555426,rs111948117,rs112597707,rs113380455,rs113485489,rs113669817,rs113696984,rs114070541,rs114096219,rs114115055,rs114150156,rs114156560,rs114274374,rs114583895,rs114841599,rs115026058,rs115166010,rs115268967,rs115375381,rs115431496,rs115516292,rs115789147,rs115820619,rs115905383,rs116008694,rs116220253,rs116263723,rs116524062,rs116742640,rs116800390,rs116806804,rs116862454,rs116928523,rs117443595,rs117506841,rs117774800,rs117887463,rs117892953,rs117963737,rs117993238,rs11868966,rs11868998,rs11884138,rs12001665,rs12676497,rs12678092,rs12679410,rs12831591,rs1285180,rs12994869,rs13061279,rs13300897,rs138192540,rs138205018,rs138272224,rs138358785,rs138365853,rs138825051,rs139335910,rs139629972,rs139690983,rs139740940,rs139784508,rs139837945,rs139978524,rs140058830,rs140363209,rs140401769,rs140415968,rs140417512,rs140517360,rs140796435,rs140840837,rs140879391,rs141116717,rs141174834,rs141207511,rs141320874,rs141323739,rs14157,rs141605220,rs141903748,rs141934203,rs142300754,rs142602704,rs142690476,rs142723579,rs142822332,rs143087391,rs143364822,rs143641717,rs143666868,rs143767206,rs143874809,rs144416736,rs144455349,rs144880348,rs144923604,rs145259252,rs145370064,rs145445361,rs145753789,rs145798395,rs146224522,rs146268612,rs146568290,rs146624314,rs146908922,rs146976883,rs146992777,rs147077107,rs147274240,rs147629116,rs147956822,rs148013010,rs148094095,rs148207408,rs148267472,rs148515874,rs148777448,rs148808130,rs148854406,rs148920027,rs149024973,rs149194816,rs149373010,rs149673567,rs149692874,rs149702,rs149773455,rs149785459,rs149838156,rs149864679,rs149896093,rs150107397,rs150303133,rs150922542,rs151019531,rs151221982,rs151316007,rs16927263,rs16976750,rs17027296,rs17059255,rs17114397,rs17114401,rs1786171,rs180751509,rs180811424,rs180814798,rs180921741,rs180983371,rs181484047,rs181515101,rs181557967,rs181706757,rs181718530,rs181916074,rs182136141,rs182174976,rs182182051,rs182635093,rs182965072,rs183290667,rs183418183,rs183479342,rs183511910,rs183517463,rs183651352,rs183718172,rs183734187,rs183867256,rs183899611,rs183978339,rs184083970,rs184097266,rs184120696,rs184197585,rs184327831,rs184506929,rs184633448,rs184860544,rs184954991,rs185011941,rs185455984,rs185574877,rs185640695,rs186142155,rs186184814,rs186222066,rs186273749,rs186451824,rs186636814,rs186795799,rs186957522,rs186975061,rs187177381,rs187245956,rs187313105,rs187524495,rs187549487,rs187616057,rs187852909,rs187946776,rs187983143,rs187986843,rs188079170,rs188157810,rs188179539,rs188284788,rs188484296,rs188750658,rs188878627,rs188898893,rs188991248,rs189291872,rs189350410,rs189493658,rs189519474,rs189752345,rs189985622,rs190019412,rs190148033,rs190196229,rs190362963,rs191151603,rs191184440,rs191498229,rs191566923,rs191651052,rs192012339,rs192193014,rs192219294,rs192253013,rs192340242,rs192351033,rs192562438,rs192668287,rs192727463,rs192816714,rs192872862,rs192923936,rs193001368,rs193102889,rs193147025,rs199933063,rs200024298,rs200098735,rs200463537,rs200493208,rs200527699,rs200812894,rs201023108,rs201361767,rs201972728,rs202012259,rs202182252,rs2259702,rs2293360,rs2295624,rs2299303,rs2299304,rs2508856,rs2705719,rs28369984,rs28372955,rs28384433,rs352960,rs35626069,rs360745,rs367628385,rs367903899,rs367927061,rs368280954,rs368435252,rs368821174,rs368842173,rs368894409,rs369803547,rs369890846,rs370314282,rs370318516,rs370420386,rs370463169,rs370881827,rs371129956,rs371143897,rs372195836,rs372373398,rs372392099,rs372628506,rs372742553,rs372891070,rs373572309,rs3737937,rs373856707,rs373967568,rs374273299,rs374417128,rs374993941,rs3754613,rs3754614,rs375500660,rs375753298,rs375820819,rs376029883,rs376426896,rs376529976,rs376836316,rs377032810,rs377247474,rs377250213,rs3806731,rs3806732,rs3806733,rs4063494,rs41303907,rs45454797,rs45506792,rs4713682,rs4761430,rs4837413,rs527282524,rs527314315,rs527348635,rs527561807,rs527642612,rs527650257,rs528068885,rs528410693,rs528435536,rs528621088,rs528653216,rs528709974,rs528776492,rs528782078,rs528853940,rs529176232,rs529277693,rs529287966,rs529598403,rs529619321,rs529677851,rs529877706,rs529895755,rs529925692,rs529934276,rs530031865,rs530077864,rs530217029,rs530262060,rs530272578,rs530308082,rs530339526,rs530367697,rs530415808,rs530487220,rs530487932,rs530593030,rs530602027,rs530626206,rs530735070,rs530794042,rs530817087,rs530872470,rs530937224,rs530972466,rs531068271,rs531255312,rs531479983,rs531506914,rs531630381,rs531677683,rs531734600,rs531798212,rs531871517,rs531947092,rs531971233,rs532209038,rs532220768,rs532374575,rs532439392,rs533022548,rs533030250,rs533034855,rs533136429,rs533270326,rs533304936,rs533424485,rs533536688,rs533632977,rs533776819,rs533830350,rs533846053,rs533994942,rs534165146,rs534278741,rs534390355,rs534449650,rs534580036,rs534762993,rs534865775,rs534909121,rs534915375,rs534916825,rs535141878,rs535289171,rs535644168,rs535698384,rs535708383,rs536035536,rs536164230,rs536165496,rs536515845,rs536650407,rs536749326,rs536818854,rs537076641,rs537161127,rs537382741,rs537873837,rs537891289,rs537988512,rs538123955,rs538369888,rs538449019,rs538520362,rs538573207,rs538644756,rs538998714,rs539074969,rs539279293,rs539366979,rs539646919,rs539659590,rs539996446,rs540007073,rs540010622,rs540051129,rs540157875,rs540452525,rs540524268,rs540689000,rs541290346,rs541483960,rs541529646,rs541537387,rs541747997,rs542042463,rs542181956,rs542244756,rs542300474,rs542310946,rs542326938,rs542409226,rs542830795,rs542848838,rs542880334,rs543043707,rs543067328,rs543139436,rs543168328,rs543282272,rs543354408,rs543384094,rs543445676,rs543446244,rs543662709,rs543734668,rs543840421,rs543904473,rs544000427,rs544160149,rs544221881,rs544595188,rs544767905,rs544780975,rs544809343,rs544885729,rs545129202,rs545154180,rs545242983,rs545306807,rs545307905,rs545335414,rs545390565,rs545458336,rs545588199,rs545800291,rs545814005,rs546119750,rs546234184,rs546268354,rs546481335,rs546523278,rs546630484,rs546766437,rs546903442,rs546967116,rs547025613,rs547111758,rs547285442,rs547434516,rs547454499,rs547458205,rs547487372,rs547699950,rs547792642,rs547851558,rs547865940,rs547922190,rs548105428,rs548120975,rs548201576,rs548211371,rs548269049,rs548580581,rs548611340,rs548614384,rs548792797,rs548840867,rs548996424,rs549019784,rs549481418,rs549848596,rs549887651,rs549933373,rs549948937,rs550184136,rs550225008,rs550225906,rs550362675,rs550489363,rs550562392,rs550744017,rs550837647,rs550873230,rs550955618,rs551325451,rs551737858,rs551737902,rs551788508,rs551790625,rs551883807,rs551906243,rs551965315,rs552177319,rs552225528,rs552293666,rs552498165,rs552549518,rs552611730,rs552822181,rs552863415,rs553061820,rs553091754,rs553183755,rs553253224,rs553425992,rs553428598,rs553466488,rs553720744,rs553792909,rs553865860,rs553934505,rs553958332,rs553975476,rs554002761,rs554082791,rs554102726,rs554176461,rs554281443,rs554366738,rs554470678,rs554604277,rs554659434,rs554668473,rs554672439,rs554700249,rs555092000,rs555116835,rs555121221,rs555236721,rs555239855,rs555651173,rs555652321,rs555911409,rs555927046,rs555927222,rs556020178,rs556053906,rs556171663,rs556429384,rs55652314,rs556581213,rs556704246,rs556815505,rs556888388,rs556967912,rs556971446,rs556987944,rs557087378,rs557291504,rs557767082,rs557776254,rs557987361,rs557998228,rs558020526,rs558055655,rs558134386,rs558395428,rs558652446,rs558835122,rs558953790,rs559000738,rs559070277,rs559351111,rs559447703,rs559494564,rs559511625,rs559583960,rs559596005,rs559622372,rs559656041,rs559660016,rs559827468,rs559841541,rs559902705,rs559917888,rs559953323,rs560038879,rs560265006,rs560620059,rs560650986,rs560707696,rs560809174,rs560809670,rs560831255,rs560938736,rs560983978,rs561053494,rs561439201,rs561520786,rs561568237,rs561581654,rs561616104,rs561681879,rs561731155,rs561770725,rs561989384,rs562363212,rs562581748,rs562598440,rs562667887,rs562781018,rs563135813,rs563361945,rs563393851,rs563548560,rs563630336,rs563759483,rs563958523,rs564084236,rs56412442,rs564156991,rs564177548,rs564179245,rs564433228,rs564703200,rs564741728,rs565032664,rs565146287,rs565205459,rs565259813,rs565274041,rs565282309,rs565549456,rs565549873,rs565728334,rs565737115,rs565801759,rs565858816,rs565908324,rs566054405,rs566083488,rs566212385,rs566634013,rs566722839,rs566731661,rs567101277,rs567144425,rs567308368,rs567362389,rs567393729,rs567461622,rs567505486,rs567653379,rs568204272,rs568304919,rs568367991,rs568416056,rs568417539,rs568525424,rs568530100,rs568605277,rs568987815,rs569127913,rs569166016,rs56918043,rs569217087,rs569258160,rs569322775,rs569502716,rs569506621,rs569575760,rs569582980,rs569680613,rs569782619,rs569927829,rs570184646,rs570304608,rs570360582,rs570382743,rs570398490,rs570414289,rs570722685,rs570775613,rs570976920,rs571137535,rs571335073,rs571390810,rs571502268,rs571643026,rs571683026,rs571870532,rs571971350,rs572029518,rs572152041,rs572163185,rs572556708,rs572745950,rs572834462,rs572854928,rs572907388,rs573024671,rs573033067,rs573072484,rs573156011,rs573171630,rs573263031,rs573292455,rs573294298,rs573397655,rs57351863,rs573661869,rs573686847,rs573810065,rs573898972,rs574055623,rs574150275,rs574273350,rs574312087,rs574399867,rs574473155,rs574475455,rs574787897,rs574827022,rs575039316,rs575206613,rs575240129,rs575304869,rs575597748,rs575653248,rs575790087,rs575908337,rs575921039,rs576297719,rs576341854,rs57639610,rs576608174,rs576945037,rs577106362,rs577115019,rs577124339,rs577527361,rs577546540,rs577610099,rs577874131,rs577984791,rs578010260,rs587617151,rs587636776,rs587696792,rs587701714,rs587716755,rs587729740,rs587746527,rs587762038,rs60064752,rs60092019,rs60922754,rs6489520,rs66923906,rs7193673,rs72759264,rs72770706,rs73142616,rs73158973,rs73243922,rs73291813,rs73373138,rs73409565,rs73412140,rs7342,rs73538820,rs73717961,rs73717962,rs73721606,rs73872503,rs73914830,rs73994627,rs74012328,rs74318232,rs74396045,rs75297644,rs75302027,rs75308563,rs75332134,rs75570742,rs75614627,rs75728791,rs75960110,rs76128711,rs76397586,rs76966231,rs77152858,rs77698594,rs78128006,rs78322646,rs78790365,rs79379002,rs79472476,rs79714057,rs79837209,rs79967459,rs80096124,rs80188537,rs8064817,rs8074698,rs858246,rs9396792,rs9493768	AAAS,AGFG1,BANF1,BIN1,CHMP1B,CHMP2A,CHMP4A,CHMP4B,CHMP6,H3F3A,H3F3B,HMGB2,KDM3A,LEMD2,LEMD3,LMNA,LPIN1,NDC1,NEK6,NOLC1,NUMA1,NUP107,NUP133,NUP153,NUP160,NUP205,NUP210,NUP214,NUP35,NUP43,NUP54,NUPL2,OSBPL8,PAFAH1B1,PARP11,PLK1,POM121,POM121C,PPP2R2A,PRKCA,PRKCB,PSME4,RAE1,RANBP2,REEP4,RNF8,RTN4,SPAG4,SPAST,SRPK2,SYCP3,TARDBP,TBPL1,TMEM43,TOR1A,TOR1AIP1,TOR1AIP2,TOR1B,TPR,ZMPSTE24
GO Biological Process	GO:0016925	protein sumoylation	335	1.55013e-69	2.00014e-65	5.97055e-68	2.35382	232.388	547	0.00595195	0.0140098	125	1.9204e-06	0.0247789	0.000198231	2.12442	16.4751	35	76	0.0087043	0.460526	rs10152518,rs10971022,rs111550898,rs111555426,rs111948117,rs112053321,rs112597707,rs113485489,rs113669817,rs113681810,rs114115055,rs114156560,rs114627393,rs114841599,rs115101723,rs115166010,rs115208084,rs115268967,rs115375381,rs115516292,rs115812556,rs115905383,rs116008694,rs116220253,rs116347725,rs116524062,rs117506841,rs117892953,rs12831591,rs1285180,rs13017115,rs13061279,rs138205018,rs138272224,rs138731688,rs139740940,rs139752398,rs139978524,rs140401769,rs140638134,rs140879391,rs141116717,rs141320874,rs141323739,rs141694310,rs141903748,rs142295640,rs142334232,rs142557654,rs142690476,rs142723579,rs142822332,rs143257950,rs143641717,rs143666868,rs144274171,rs144669580,rs145259252,rs145445361,rs145637120,rs145653927,rs145798395,rs146506153,rs146624314,rs146992777,rs147077107,rs147274240,rs147540078,rs147674987,rs147735954,rs147956822,rs148094095,rs148267472,rs148297780,rs148562253,rs148616216,rs148793842,rs148808130,rs148920027,rs149206942,rs149340590,rs149373010,rs149673567,rs149692874,rs149741168,rs149838156,rs149864679,rs150922542,rs151019531,rs16824064,rs17523471,rs181300569,rs181766819,rs182136141,rs182174976,rs182180298,rs183418183,rs183428165,rs183511910,rs183734187,rs183867256,rs183978339,rs184097266,rs184197585,rs184506929,rs184633448,rs184804741,rs184954991,rs185375174,rs185392468,rs185440697,rs185455984,rs185640695,rs186673457,rs186795799,rs186975061,rs187056266,rs187313105,rs187852909,rs187946776,rs187983143,rs187986843,rs188484296,rs188898893,rs188991248,rs189201258,rs189291872,rs189360061,rs189433741,rs189493658,rs189519474,rs189752345,rs189778702,rs190019412,rs190603480,rs190928945,rs191151603,rs192056508,rs192106118,rs192193014,rs192219294,rs192253013,rs192674746,rs192727463,rs192741575,rs192872862,rs192923936,rs193147025,rs193285248,rs200370416,rs200433752,rs200463537,rs201361767,rs202012259,rs202182252,rs2259702,rs2295624,rs2298295,rs2306626,rs235317,rs2705719,rs28360848,rs28372955,rs34984558,rs352960,rs35626069,rs360745,rs367903899,rs367927061,rs367999401,rs368280954,rs368435252,rs368467964,rs368966191,rs369890846,rs370420386,rs370463169,rs370705310,rs371540877,rs372373398,rs372392099,rs3737937,rs374338893,rs374417128,rs374645545,rs374972770,rs375572031,rs375753298,rs375993911,rs376029883,rs376426896,rs376529976,rs376913561,rs377056142,rs377498204,rs3806731,rs3806732,rs3806733,rs4063494,rs41303907,rs41307892,rs527450209,rs527642612,rs527650257,rs528113285,rs528435536,rs528621088,rs528709974,rs528916690,rs529277693,rs529598403,rs529934276,rs530272578,rs530308082,rs530367697,rs530415808,rs530487220,rs530794042,rs530872470,rs530937224,rs531068271,rs531139700,rs531255645,rs531380935,rs531479983,rs531503981,rs531630381,rs531770646,rs531845220,rs531871517,rs532032649,rs532106013,rs532220768,rs532310658,rs532374575,rs532605252,rs532703080,rs533136429,rs533151669,rs533304936,rs533362974,rs533462237,rs533776819,rs534013901,rs534278741,rs534470849,rs534484950,rs534865775,rs534909121,rs535141878,rs535289171,rs535418043,rs535424930,rs535549004,rs535698384,rs536664991,rs536961474,rs537043576,rs537161127,rs537379715,rs537549558,rs537891289,rs537894314,rs538108264,rs538520362,rs538594185,rs538998714,rs539074969,rs539124472,rs539125196,rs539134331,rs539996446,rs540007073,rs540010622,rs540053272,rs540524268,rs540689000,rs540750172,rs541058621,rs541315546,rs541324771,rs541529646,rs541747997,rs541933644,rs542042463,rs542186890,rs542244756,rs542409226,rs542589108,rs542830795,rs542880334,rs543043707,rs543067328,rs543139436,rs543354408,rs543446244,rs543803078,rs544221881,rs544466931,rs544647226,rs544767905,rs544780975,rs544809343,rs544909568,rs545129202,rs545196059,rs545226087,rs545242983,rs545307905,rs545335414,rs545390565,rs545800291,rs545823365,rs545954009,rs546346203,rs546451793,rs546630484,rs546903442,rs547117785,rs547458205,rs547699950,rs547965931,rs548105428,rs548211371,rs548332526,rs548453612,rs548469446,rs548580581,rs548614384,rs548792797,rs548842612,rs549019784,rs549025431,rs549095345,rs549640033,rs549848596,rs549900222,rs550187398,rs550225906,rs550330696,rs550358328,rs551242220,rs551625931,rs551737902,rs551965315,rs551994252,rs552177319,rs552293666,rs552317736,rs552471795,rs552498165,rs552611730,rs552742313,rs552822181,rs552863415,rs552935774,rs553253224,rs553428598,rs553447408,rs553654349,rs553897622,rs553934505,rs554082791,rs554604277,rs554659434,rs554875336,rs555239855,rs555607892,rs555615368,rs555911409,rs556395584,rs556429384,rs556522591,rs556888388,rs556971446,rs556987944,rs556996584,rs557087378,rs557202677,rs557291504,rs557776254,rs557987361,rs557998228,rs558055655,rs558134386,rs558275388,rs558378129,rs558699200,rs558977314,rs559000738,rs559245194,rs559447703,rs559548972,rs559583960,rs559619280,rs559622372,rs559827468,rs559841541,rs559902705,rs559917888,rs560248728,rs560375342,rs560620059,rs560688690,rs560707696,rs560809174,rs560938736,rs561053494,rs561336060,rs561439201,rs561616104,rs561731155,rs561770725,rs562363212,rs562581748,rs563135813,rs563548560,rs563795659,rs564156991,rs564177548,rs564720638,rs565148145,rs565205459,rs565274041,rs565282309,rs565549873,rs565553975,rs565728334,rs565858816,rs566505125,rs567272449,rs567653379,rs567753620,rs568202858,rs568204272,rs568417539,rs568525424,rs568817,rs568817825,rs568873195,rs568987815,rs569166016,rs569217087,rs569506621,rs570184646,rs570398490,rs570414289,rs570672064,rs570775613,rs571133096,rs571390810,rs571501211,rs571821671,rs571911421,rs571971350,rs572089439,rs572136971,rs572275095,rs572414579,rs572423965,rs572556708,rs572834462,rs572907388,rs573024671,rs573033067,rs573156011,rs573263031,rs573454804,rs573588048,rs573758404,rs573898972,rs573918505,rs574055623,rs574150275,rs574172543,rs574528915,rs574784379,rs574787897,rs574827022,rs575039316,rs575240129,rs575653248,rs575728181,rs575921039,rs576120816,rs57639610,rs576820210,rs576945037,rs577023198,rs577106362,rs577124339,rs577527361,rs577610099,rs577870146,rs577874131,rs578010260,rs587617151,rs587636776,rs587696792,rs587701714,rs587716755,rs587729740,rs587746527,rs587762038,rs58877851,rs60064752,rs60092019,rs610763,rs6124314,rs62296073,rs6669244,rs6700034,rs678511,rs679742,rs72770706,rs73158973,rs73291813,rs73373138,rs73479442,rs73721606,rs73909149,rs73914830,rs74380443,rs74396045,rs75302027,rs75570742,rs75602607,rs75614627,rs75702558,rs75728791,rs7594333,rs75960110,rs76350473,rs76575464,rs76629761,rs76966231,rs77698594,rs78001652,rs78218036,rs79150624,rs79379002,rs79714057,rs80096124,rs858246,rs9382684,rs9396792,rs9985043	AAAS,CBX4,CDCA8,HDAC7,INCENP,MUL1,NDC1,NSMCE2,NUP107,NUP133,NUP153,NUP160,NUP205,NUP210,NUP214,NUP35,NUP43,NUP54,NUPL2,PIAS1,POM121,POM121C,RAE1,RANBP2,RNF212,SAE1,SENP2,SP3,SUMO3,TOP1,TOP2B,TOPORS,TP53BP1,TPR,ZNF451
GO Biological Process	GO:0036333	hepatocyte homeostasis	336	1.72338e-69	2.22368e-65	6.61809e-68	17.8892	4.47198	80	0.000114537	0.00204897	3090	0.216777	1	0.905203	4.61303	0.216777	1	1	0.000248694	1	rs111484457,rs115305985,rs115731421,rs116039639,rs116807108,rs11973388,rs12671106,rs138611278,rs140077287,rs140320751,rs142200052,rs142856894,rs143742850,rs144100113,rs144659533,rs146500940,rs146582665,rs148515450,rs148669443,rs182261448,rs182444174,rs183401289,rs185493019,rs187886654,rs188517771,rs189958102,rs191206202,rs191262524,rs2616856,rs2616858,rs2709331,rs35954058,rs370970961,rs371415652,rs377358324,rs527847447,rs527884245,rs528170918,rs530397000,rs530456330,rs532059697,rs533941783,rs533983930,rs538800805,rs544613288,rs544731631,rs545209408,rs545459806,rs547210074,rs547446200,rs550578697,rs552767588,rs552820408,rs554461744,rs554825567,rs556811268,rs55754821,rs559164630,rs560786454,rs560909924,rs561992201,rs562055408,rs562353891,rs562545917,rs567021798,rs567942837,rs569038398,rs569239081,rs571094546,rs573628159,rs574636451,rs575331102,rs575510890,rs576105387,rs576661483,rs576866624,rs576983094,rs73745603,rs75228237,rs9691534	EZH2
GO Biological Process	GO:1904772	response to tetrachloromethane	336	1.72338e-69	2.22368e-65	6.61809e-68	17.8892	4.47198	80	0.000114537	0.00204897	3090	0.216777	1	0.905203	4.61303	0.216777	1	1	0.000248694	1	rs111484457,rs115305985,rs115731421,rs116039639,rs116807108,rs11973388,rs12671106,rs138611278,rs140077287,rs140320751,rs142200052,rs142856894,rs143742850,rs144100113,rs144659533,rs146500940,rs146582665,rs148515450,rs148669443,rs182261448,rs182444174,rs183401289,rs185493019,rs187886654,rs188517771,rs189958102,rs191206202,rs191262524,rs2616856,rs2616858,rs2709331,rs35954058,rs370970961,rs371415652,rs377358324,rs527847447,rs527884245,rs528170918,rs530397000,rs530456330,rs532059697,rs533941783,rs533983930,rs538800805,rs544613288,rs544731631,rs545209408,rs545459806,rs547210074,rs547446200,rs550578697,rs552767588,rs552820408,rs554461744,rs554825567,rs556811268,rs55754821,rs559164630,rs560786454,rs560909924,rs561992201,rs562055408,rs562353891,rs562545917,rs567021798,rs567942837,rs569038398,rs569239081,rs571094546,rs573628159,rs574636451,rs575331102,rs575510890,rs576105387,rs576661483,rs576866624,rs576983094,rs73745603,rs75228237,rs9691534	EZH2
GO Biological Process	GO:1903320	regulation of protein modification by small protein conjugation or removal	338	2.60171e-69	3.35698e-65	9.9319e-68	1.61991	928.448	1504	0.0237795	0.0385206	188	1.70044e-05	0.219408	0.00116706	1.48962	62.4318	93	288	0.0231286	0.322917	rs10152518,rs1062372,rs10778647,rs10778648,rs10786631,rs10946279,rs10971022,rs10988721,rs11025542,rs11025543,rs11025544,rs11121063,rs111384232,rs111630032,rs111693190,rs111882345,rs112029632,rs112053321,rs112475033,rs1124927,rs112552261,rs112602919,rs112928096,rs112970423,rs112987408,rs113213009,rs113345820,rs113362468,rs113414796,rs113659280,rs113681810,rs113745031,rs113917284,rs114121489,rs114151403,rs114463745,rs114666367,rs114691438,rs114870671,rs114901957,rs115101723,rs115182380,rs115350704,rs115360625,rs11547538,rs115508106,rs11568776,rs115744778,rs11576012,rs11576013,rs11576014,rs11576449,rs115830437,rs115893183,rs116161964,rs116168890,rs116182120,rs116231576,rs116395144,rs11654978,rs116604365,rs116952048,rs116996902,rs117047274,rs117100436,rs117111149,rs11711300,rs117303766,rs117321005,rs117333820,rs117343253,rs117458426,rs117750251,rs117756326,rs11837563,rs11860461,rs11966506,rs11969883,rs12097454,rs12210836,rs12288089,rs12437816,rs12590235,rs12657,rs12717,rs12947966,rs1318199,rs13267556,rs13355819,rs13433161,rs13433178,rs13433367,rs138160849,rs138302538,rs138514927,rs138611278,rs138683298,rs138831733,rs138999109,rs139013135,rs139147183,rs139423203,rs139478852,rs139557232,rs139731824,rs139741163,rs139810085,rs139873915,rs140267586,rs140361489,rs140546105,rs140794471,rs140887830,rs140931642,rs141022538,rs141125833,rs141163799,rs141197140,rs141336091,rs141454130,rs141510920,rs141625798,rs141759441,rs141775356,rs141816008,rs141829557,rs141832711,rs141957283,rs141981665,rs142046920,rs142065515,rs142149978,rs142307914,rs142334232,rs142345213,rs142389448,rs142514490,rs142938354,rs143257950,rs143324525,rs143326916,rs143510676,rs143601678,rs143718904,rs143722606,rs143872396,rs143983369,rs143987320,rs144071223,rs144077961,rs144206157,rs144217967,rs144279089,rs144339415,rs144396977,rs144416840,rs144486426,rs144490795,rs144620518,rs144659533,rs144918437,rs144938796,rs144947338,rs145086991,rs145246028,rs145359112,rs145421663,rs145457733,rs145533943,rs145634330,rs145644601,rs145653927,rs145686330,rs145716361,rs145819526,rs146266969,rs146469926,rs146506153,rs146544549,rs146625534,rs146922934,rs147009114,rs147089307,rs147138292,rs147169480,rs147179415,rs147310207,rs147351652,rs147427087,rs147562907,rs147578725,rs147628962,rs147674987,rs147776837,rs147782928,rs147798150,rs147805554,rs147870976,rs147961198,rs148297780,rs148404787,rs148511711,rs148605186,rs148730524,rs148778230,rs149206942,rs149305485,rs149601564,rs149741168,rs149827743,rs149861231,rs150330486,rs150361155,rs150368304,rs150430888,rs150507721,rs150564441,rs150640915,rs150647107,rs150719459,rs150792688,rs151023084,rs151176548,rs151222283,rs151239869,rs1512414,rs151271731,rs151300719,rs151316007,rs1550524,rs16824064,rs16834631,rs16899637,rs16899639,rs16931980,rs17027478,rs17103257,rs17201199,rs17207580,rs17207594,rs17207601,rs17207608,rs17523471,rs17523802,rs17728260,rs17879451,rs180722734,rs180745376,rs180811613,rs180874541,rs180888297,rs180948838,rs180952190,rs180958840,rs181191205,rs181249140,rs181585288,rs181732231,rs181932948,rs182124128,rs182174243,rs182281585,rs182288821,rs182356985,rs182453437,rs182535456,rs182604439,rs182635093,rs182873088,rs183026742,rs183065286,rs183107277,rs183257598,rs183390226,rs183401289,rs183495565,rs183510645,rs183589449,rs183623186,rs183740301,rs183787831,rs183830794,rs183849263,rs183861712,rs183870951,rs183877837,rs183910008,rs183923096,rs184144089,rs184590037,rs184633448,rs184693879,rs184928034,rs184983827,rs185003412,rs185103562,rs185130162,rs185242064,rs185292465,rs185310149,rs185359591,rs185372815,rs185478603,rs185557160,rs185568528,rs185576254,rs185618738,rs185754692,rs185903366,rs185981849,rs186106725,rs186132311,rs186169538,rs186205363,rs186500969,rs186556245,rs186615481,rs186839118,rs186912446,rs187236887,rs187476973,rs187569064,rs187581132,rs187679286,rs187749038,rs187875375,rs187886654,rs187888122,rs187895925,rs188103572,rs188159785,rs188404292,rs188424448,rs188882661,rs188976804,rs189273862,rs189366080,rs189376259,rs189469181,rs189493658,rs189504263,rs189733925,rs189776026,rs189988974,rs190122549,rs190196229,rs190221253,rs190261106,rs190342740,rs190362963,rs190603480,rs190825454,rs190865314,rs190890185,rs190928945,rs190931938,rs190973937,rs191157443,rs191206202,rs191370202,rs191421828,rs191446447,rs191477181,rs191533148,rs191574702,rs191631586,rs191830557,rs191864618,rs191874191,rs191996378,rs192106118,rs192138374,rs192152702,rs192193014,rs192286047,rs192449223,rs192517272,rs192622793,rs192644518,rs192831308,rs192931928,rs193078532,rs193201077,rs193285248,rs199885665,rs200078722,rs200324354,rs200370416,rs200385273,rs200433752,rs200437092,rs200621725,rs200778555,rs200853836,rs200886591,rs201155629,rs201295012,rs201305201,rs201407591,rs201452748,rs201517129,rs202048,rs202049,rs202117056,rs202147098,rs202205589,rs2069441,rs2069442,rs2069443,rs2070624,rs2070625,rs2070627,rs2070628,rs2071476,rs2071477,rs2071480,rs2072962,rs2072963,rs2072964,rs2074624,rs2173829,rs2179373,rs2231913,rs2231914,rs2231915,rs2231917,rs2233286,rs2235173,rs2236386,rs2255697,rs2270678,rs2270679,rs228274,rs2283616,rs2287554,rs2287555,rs2293360,rs2297575,rs2297928,rs2298295,rs2302336,rs235317,rs2525084,rs2597168,rs2607018,rs2746644,rs28362594,rs28362644,rs28362645,rs28362652,rs28369128,rs28649712,rs28686909,rs33978291,rs33981816,rs34115368,rs34359213,rs35342038,rs35562280,rs35596291,rs35606397,rs35635123,rs35833238,rs36058616,rs36232788,rs367927061,rs367927347,rs367952536,rs367997915,rs368119319,rs368151450,rs368162981,rs368428306,rs368437738,rs368555754,rs368585484,rs368663464,rs368665129,rs368678293,rs368738599,rs368760988,rs368966191,rs369575432,rs369634833,rs369926432,rs370087493,rs370210827,rs370219830,rs370550749,rs371480341,rs371755327,rs371804073,rs371893889,rs372086054,rs372090843,rs372648094,rs372825605,rs372926572,rs373030081,rs373163313,rs373322995,rs3733263,rs3735296,rs373739561,rs373800205,rs373935506,rs373956597,rs374103328,rs374645545,rs374655134,rs374750719,rs374921871,rs374972770,rs374993941,rs375299969,rs375348528,rs375401588,rs3757285,rs3757286,rs375791656,rs375847537,rs375993911,rs376068536,rs376237718,rs376622274,rs376913561,rs377136690,rs377382531,rs377394481,rs377418266,rs377499486,rs377619980,rs3810919,rs3824593,rs3824594,rs3848365,rs41263965,rs41282216,rs41292105,rs41292107,rs4148230,rs4377733,rs4711279,rs4958436,rs500197,rs5029924,rs527280671,rs527286289,rs527286318,rs527373717,rs527393721,rs527402648,rs527504243,rs527527223,rs527658076,rs527664217,rs527665879,rs527670468,rs527682574,rs527758989,rs527887772,rs527947257,rs528069963,rs528114368,rs528176852,rs528204517,rs528215982,rs528272263,rs528288774,rs528356901,rs528458186,rs528483237,rs528511756,rs528543476,rs528671436,rs528685969,rs528740209,rs529021828,rs529029461,rs529177255,rs529186322,rs529300407,rs529320368,rs529347358,rs529407792,rs529415162,rs529444839,rs529471022,rs529490017,rs529543925,rs529708542,rs529827955,rs529873920,rs529874034,rs529875353,rs529890302,rs530016376,rs530166183,rs530174809,rs530237451,rs530341016,rs530498439,rs530613049,rs530702799,rs530878715,rs530905175,rs530985319,rs531122141,rs531131053,rs531139700,rs531248430,rs531255645,rs531267099,rs531344904,rs531352955,rs531380935,rs531503981,rs531546184,rs531642746,rs531679938,rs531685144,rs531702859,rs531721397,rs531763616,rs531785201,rs531808315,rs531815289,rs531859129,rs531860868,rs531894500,rs531968042,rs532026164,rs532031093,rs532032649,rs532061706,rs532253206,rs532285929,rs532310658,rs532363873,rs532380899,rs532384445,rs532393463,rs532530532,rs532676974,rs532703080,rs532786646,rs532814744,rs532938118,rs532946316,rs533200766,rs533207942,rs533227135,rs533283101,rs533337955,rs533459031,rs533462237,rs533493253,rs533493263,rs533533826,rs533535110,rs533536760,rs533548562,rs533830350,rs533834627,rs533839471,rs533869248,rs533995971,rs534013901,rs534014863,rs534042066,rs534105171,rs534146547,rs534188808,rs534225796,rs534267505,rs534277386,rs534297688,rs534352505,rs534470849,rs534475764,rs534505803,rs534520509,rs534550250,rs534609801,rs534641320,rs534700412,rs534726684,rs534744331,rs534821261,rs534884486,rs534988249,rs535087381,rs535093734,rs535345006,rs535389567,rs535392510,rs535443001,rs535443711,rs535517096,rs535611824,rs535644133,rs535658268,rs535694254,rs535750659,rs535773838,rs536035536,rs536107806,rs536122579,rs536196984,rs536258705,rs536320252,rs536733560,rs536749326,rs536763113,rs536807018,rs536901281,rs536951646,rs536961474,rs537067910,rs537068019,rs537301599,rs537325258,rs537374593,rs537385361,rs537586197,rs537606484,rs537789760,rs537926389,rs537968404,rs537972025,rs537983097,rs538038045,rs538056825,rs538160462,rs538201583,rs538214002,rs538351971,rs538402674,rs538451056,rs538479725,rs538487664,rs538502572,rs538577762,rs538590027,rs538637533,rs538889715,rs538939802,rs539006100,rs539125196,rs539418638,rs539423280,rs539482081,rs539621120,rs539636778,rs539779370,rs539902240,rs539936058,rs539940178,rs539972818,rs540017262,rs540208682,rs540320232,rs540341423,rs540353045,rs540498176,rs540569868,rs540658643,rs540698230,rs540722511,rs540750172,rs540786371,rs540808076,rs540833172,rs540837133,rs540880067,rs540949687,rs540982975,rs541011303,rs541137496,rs541298668,rs541324771,rs541414086,rs541462983,rs541538083,rs541589487,rs541674586,rs541674780,rs541692693,rs541737658,rs541738863,rs541769546,rs541778274,rs541817080,rs541852283,rs541881111,rs541891528,rs541904497,rs541922023,rs541927696,rs541933644,rs541947552,rs542002725,rs542097121,rs542118814,rs542142538,rs542182426,rs542409280,rs542664302,rs542707188,rs542803093,rs542947238,rs543040418,rs543066472,rs543086865,rs543106826,rs543160651,rs543165574,rs543342193,rs543370027,rs543371770,rs543434273,rs543435835,rs543441644,rs543780235,rs543835198,rs543892459,rs543897369,rs543941114,rs543951903,rs543993194,rs544065257,rs544190793,rs544276457,rs544368754,rs544453958,rs544494044,rs544647226,rs544656130,rs544668972,rs544728603,rs544729355,rs544819831,rs544932362,rs545058421,rs545059540,rs545250086,rs545270454,rs545301771,rs545312774,rs545441900,rs545457384,rs545506238,rs545543162,rs545611826,rs545662433,rs545692332,rs545745253,rs545748258,rs545810015,rs545872648,rs545904728,rs545910522,rs545948120,rs546000097,rs546026688,rs546188363,rs546197339,rs546200952,rs546296428,rs546325005,rs546444444,rs546451793,rs546485812,rs546495414,rs546622990,rs546692339,rs546719489,rs546833182,rs546847720,rs546902897,rs546924989,rs546950164,rs547117785,rs547188239,rs547228511,rs547317705,rs547425769,rs547434778,rs547546693,rs547650914,rs547894098,rs547895919,rs547954705,rs547965204,rs548132520,rs548238192,rs548307709,rs548338251,rs548415492,rs548448478,rs548453612,rs548495191,rs548638667,rs548648907,rs548703479,rs548790182,rs548881448,rs548964852,rs548986855,rs549004344,rs549095345,rs549247134,rs549288903,rs549359578,rs549442077,rs549460479,rs549527936,rs549640033,rs549823627,rs549829441,rs549851571,rs549907332,rs549961371,rs550016259,rs550057607,rs550078458,rs550280188,rs550329737,rs550507224,rs550527331,rs550562392,rs550564556,rs550844124,rs550874413,rs550895484,rs550903479,rs550909487,rs550913404,rs550935253,rs550990429,rs551093030,rs551112484,rs551146162,rs551242220,rs551407130,rs551446649,rs551612086,rs551841649,rs551890490,rs551987991,rs551994252,rs552087097,rs552098765,rs552196923,rs552203630,rs552229574,rs552293666,rs552342497,rs552360614,rs552457903,rs552481987,rs552498931,rs552575229,rs552742313,rs552754958,rs552804964,rs552814519,rs552925263,rs553003880,rs553052639,rs553091754,rs553109034,rs553126902,rs553186136,rs553217883,rs553344441,rs553390777,rs553392611,rs553476665,rs553530687,rs553665177,rs553692259,rs553739349,rs553740381,rs553797882,rs553809447,rs553890721,rs553952252,rs553975476,rs554022015,rs554086755,rs554092246,rs554170322,rs554172117,rs554214267,rs554223482,rs554236545,rs554291438,rs554330053,rs554513655,rs554557381,rs554596362,rs554659179,rs554719395,rs554752233,rs554877745,rs554894626,rs554915117,rs555127189,rs555169008,rs555218248,rs555273390,rs555439237,rs555540871,rs555544322,rs555552895,rs555607892,rs555621394,rs555652321,rs555687854,rs555776813,rs555907731,rs555931785,rs556041578,rs556058259,rs556083217,rs556086404,rs556184938,rs556313343,rs556332764,rs556377614,rs556454943,rs556474711,rs556577571,rs556805840,rs556825739,rs556884382,rs556911145,rs55704283,rs557049322,rs557072131,rs557127381,rs557380695,rs557416551,rs557623260,rs557695554,rs557710982,rs557799653,rs557825960,rs557860089,rs557863193,rs557950715,rs558084375,rs558110480,rs558169512,rs558228170,rs558319832,rs558378129,rs558387419,rs558472151,rs558519530,rs558669724,rs558687865,rs558857722,rs558858793,rs558977314,rs558985617,rs559204243,rs559213323,rs559257279,rs559272750,rs559425361,rs559466049,rs559517413,rs559597769,rs559619280,rs559623905,rs559634583,rs559849741,rs559856981,rs559893493,rs559921946,rs559968308,rs560020686,rs560155164,rs560250778,rs560272356,rs560333891,rs560399241,rs560437889,rs560476803,rs560484909,rs560535530,rs560570257,rs560571631,rs560576275,rs560610121,rs560631519,rs560646025,rs560661606,rs560688690,rs560779006,rs560814388,rs560845389,rs561134385,rs561153827,rs561234600,rs561286656,rs561306177,rs561336060,rs561473931,rs561634647,rs561656706,rs561701031,rs561720120,rs561768335,rs561770725,rs561956940,rs562063284,rs562093371,rs562097772,rs562131836,rs562146660,rs562192173,rs562197390,rs562305410,rs562349308,rs562353891,rs562385871,rs562403249,rs562436220,rs562441293,rs562460587,rs562535917,rs562539144,rs562579320,rs562591227,rs56262082,rs562800874,rs562811182,rs562838564,rs562870699,rs562910223,rs562938071,rs562983134,rs563207062,rs563302172,rs563557433,rs563560022,rs563600519,rs563695457,rs56376659,rs563774327,rs563781546,rs563805605,rs563873507,rs563930999,rs563985037,rs563991145,rs564263036,rs564345276,rs564355648,rs564396919,rs564426220,rs564445357,rs564598501,rs564599017,rs564673827,rs564715647,rs564753971,rs564832184,rs564839040,rs564929279,rs564953388,rs564997830,rs565148145,rs565222621,rs565305638,rs565416512,rs565424280,rs565430409,rs565551052,rs565553975,rs565738035,rs565858851,rs566011482,rs566011847,rs566243164,rs566295595,rs566316934,rs566334065,rs566482980,rs566505125,rs566519431,rs566587289,rs566705210,rs566710718,rs566771796,rs566794813,rs566905096,rs566947652,rs566954562,rs566972443,rs566980734,rs567013827,rs567032880,rs567056759,rs567101277,rs567224398,rs567224833,rs567244244,rs567277488,rs567278769,rs567476,rs567495660,rs567636479,rs567660961,rs567726070,rs567760043,rs567887997,rs567898431,rs567936483,rs567959301,rs567970386,rs568023969,rs568087223,rs568088927,rs568092454,rs568123761,rs568138027,rs568230998,rs568351324,rs568367991,rs568410640,rs568456994,rs568505396,rs568616167,rs568621274,rs568623169,rs568656093,rs568724865,rs568782960,rs568828861,rs568914314,rs568926266,rs568984465,rs569001950,rs569117521,rs569209548,rs569249445,rs569288820,rs569293302,rs569293867,rs569295350,rs569382700,rs569384399,rs569387701,rs569445238,rs569489636,rs569500086,rs569520635,rs569528114,rs569557351,rs569565535,rs569669141,rs569744014,rs569846910,rs569894367,rs570056176,rs570272080,rs570304608,rs570420558,rs570490587,rs570499945,rs570625170,rs570640019,rs570705837,rs570767018,rs570770323,rs570775613,rs570842618,rs571133096,rs571436887,rs57151456,rs571545783,rs571561730,rs571599547,rs571645382,rs571821671,rs571908800,rs571911421,rs571920334,rs571979277,rs572089439,rs572096926,rs572136971,rs572178551,rs572262196,rs572307825,rs572581333,rs572683678,rs572781168,rs572795110,rs572891323,rs572935160,rs572968103,rs573094033,rs573105197,rs573132840,rs573136869,rs573276148,rs573290374,rs573341341,rs573343275,rs573410564,rs573758404,rs573775715,rs573831113,rs573918505,rs574062941,rs574078307,rs574079364,rs574086037,rs574101868,rs574117447,rs574231529,rs574276293,rs574340842,rs574398972,rs574486306,rs574534550,rs574604249,rs574628622,rs574676415,rs574692243,rs574847446,rs574882376,rs574886528,rs575288905,rs575305046,rs575316050,rs575433150,rs575450280,rs575520715,rs575561116,rs575620837,rs575728181,rs575831494,rs575908337,rs57591663,rs575962912,rs576048204,rs576088568,rs576096031,rs576105387,rs576125360,rs576384064,rs576384937,rs576489070,rs576629071,rs576700752,rs576746793,rs576776406,rs576820210,rs576846049,rs576955955,rs576983094,rs577055883,rs577080253,rs577122224,rs577304567,rs577480543,rs577641695,rs577704843,rs577708582,rs577815825,rs577905823,rs577958798,rs577992645,rs578178830,rs578245441,rs58724360,rs58758881,rs58841173,rs58935459,rs58946991,rs59120811,rs59316024,rs59522292,rs59981338,rs60257797,rs6051524,rs60714788,rs610763,rs6133004,rs6138980,rs61508644,rs61595306,rs61606202,rs61729405,rs61754916,rs61775980,rs62413721,rs6457452,rs6557993,rs6599003,rs661256,rs661272,rs6669244,rs6691307,rs6700034,rs67223538,rs6786764,rs6786855,rs6877455,rs6976,rs6976537,rs7091024,rs71478568,rs71633591,rs72547501,rs72549111,rs72549112,rs72666636,rs73071626,rs73126404,rs731780,rs73273905,rs73359131,rs73419443,rs73479442,rs73565951,rs73576474,rs73576476,rs73672485,rs73704280,rs73723283,rs73725653,rs73761678,rs73761679,rs73766767,rs73799433,rs73799434,rs74012328,rs74380443,rs74395000,rs74521364,rs74720855,rs7524097,rs7535473,rs7537948,rs7542583,rs75439501,rs75563460,rs75605523,rs75618370,rs75631801,rs75702558,rs75750260,rs76025707,rs76066547,rs76341711,rs76489411,rs77023890,rs77059879,rs77083152,rs77413151,rs77817579,rs77835451,rs78245135,rs78271493,rs78276384,rs78317230,rs78365415,rs78366985,rs78384034,rs78501852,rs78603955,rs78614767,rs78630828,rs78652909,rs78752185,rs79071019,rs7919803,rs79354523,rs79673193,rs79771094,rs79827124,rs80135929,rs80229094,rs8099616,rs8102603,rs867831,rs908197,rs923370,rs9276815,rs9368699,rs9368700,rs9474491,rs9474492,rs963661,rs9691534,rs9913156,rs9985043	AIMP2,ANAPC10,ANAPC2,ANAPC4,APITD1-CORT,ARRB2,ARRDC3,ATG5,AXIN1,BIRC2,BTRC,CCDC23,CDC16,CDC23,CDC26,CDK5,CDK5RAP3,CHP1,CTNNB1,CUL1,DCUN1D1,DCUN1D5,DNAJB2,FBXO22,FBXO4,FBXW7,FYN,GCLC,GNL3,GOLGA2,GORASP1,HSP90AA1,HSP90AB1,HSPA1A,HSPA1B,KDM1A,LATS1,MASTL,MTOR,MUL1,N4BP1,NDFIP1,NPM1,PARK7,PEF1,PIAS1,PINX1,PLK1,PRICKLE1,PRMT3,PSMA3,PSMA6,PSMB1,PSMB2,PSMB3,PSMB7,PSMB9,PSMC2,PSMD11,PSMD5,PSMD9,PSME4,PSMF1,PTEN,PTK2B,PTTG1IP,RASSF5,RNF139,RPL23,RPL5,RPS3,SART3,SENP2,SGTA,SKP2,SMAD7,SMURF1,SUFU,TBC1D7,TGFBR1,TNFAIP3,TNIP1,TOPORS,TRIB3,TRIM67,U2AF2,UBA52,UBB,UBC,UBR5,USP4,WDR48,ZC3H12A
GO Biological Process	GO:0060416	response to growth hormone	339	1.13315e-68	1.46211e-64	4.313e-67	2.70091	154.763	418	0.0039638	0.0107059	402	0.000887415	1	0.0284834	2.17084	7.37042	16	34	0.00397911	0.470588	rs10504199,rs111237452,rs111335225,rs111704633,rs111884103,rs112171108,rs112327206,rs112858825,rs112998347,rs113226127,rs113334442,rs114023405,rs114055887,rs114429935,rs114728283,rs115084408,rs115907933,rs116351465,rs116375951,rs116600738,rs116662037,rs116683367,rs116685011,rs116904997,rs117202666,rs117822820,rs118185703,rs11834113,rs11985083,rs137952621,rs137952674,rs138058595,rs138413357,rs138665497,rs138672954,rs138735449,rs138809707,rs139014627,rs139384992,rs140291110,rs140369273,rs140410252,rs140543683,rs140604473,rs140643237,rs140679343,rs140989236,rs141055956,rs141358593,rs141944021,rs142684941,rs143237118,rs143716610,rs144896898,rs145074393,rs145095359,rs145244024,rs145261649,rs145321022,rs145404705,rs146317342,rs146762191,rs147242973,rs147437820,rs147497922,rs148394919,rs148537313,rs148945247,rs149043064,rs149198712,rs149576046,rs150111002,rs150198286,rs150655035,rs151062520,rs16922458,rs16950044,rs16950047,rs16950051,rs17196808,rs17507671,rs17515910,rs180981341,rs181102061,rs181453599,rs181588104,rs181892090,rs181908036,rs182169057,rs182719050,rs182990432,rs183136375,rs183318902,rs183378156,rs183396254,rs183664649,rs183896808,rs183996904,rs184451239,rs184768071,rs184814235,rs185899201,rs186020657,rs186073513,rs186129813,rs186184903,rs186302211,rs186630641,rs187144758,rs187314838,rs187416059,rs187486570,rs187610480,rs187878752,rs188321158,rs188697458,rs189522025,rs189846218,rs190198003,rs190467618,rs190471314,rs190722196,rs191012414,rs191131758,rs191194890,rs191344420,rs191504963,rs191526982,rs192168521,rs192400403,rs192693805,rs199565084,rs200471019,rs201626585,rs2238155,rs2239205,rs2302254,rs240066,rs2517394,rs28613781,rs3213579,rs34129849,rs35230804,rs367921132,rs368612357,rs369391874,rs370059164,rs370088659,rs370420417,rs371020166,rs372081050,rs372321529,rs373024775,rs373405640,rs374107124,rs374914167,rs375209180,rs375447418,rs375895931,rs376033942,rs376643751,rs376814496,rs377706735,rs3809758,rs3845191,rs41265851,rs41386246,rs45532531,rs4894797,rs527610205,rs527658321,rs527940414,rs527942446,rs528145737,rs528416254,rs528610153,rs528693347,rs529193333,rs529305886,rs529432493,rs529898368,rs529927355,rs530051099,rs530065024,rs530258438,rs530499637,rs530538691,rs530601889,rs530695404,rs530698081,rs530865172,rs531035304,rs531187488,rs531569791,rs531917041,rs532041203,rs532404562,rs532821259,rs532884997,rs532897715,rs532910345,rs533077989,rs533326628,rs533591849,rs533965733,rs534075177,rs534287550,rs534476865,rs534482265,rs534576560,rs534862805,rs534998486,rs535082785,rs535613230,rs535751462,rs535825788,rs535967703,rs536091360,rs537022624,rs537140090,rs537173863,rs537355292,rs538277880,rs538402927,rs538518886,rs538572047,rs538854031,rs539038716,rs539045221,rs539229408,rs539317777,rs539322046,rs539489575,rs539812874,rs540436422,rs540478883,rs540827603,rs541064617,rs541265549,rs541324176,rs541464475,rs541522016,rs542158146,rs542174457,rs542216850,rs542253682,rs542324897,rs542360086,rs543238897,rs543304574,rs543923813,rs544081634,rs544159311,rs544389079,rs544417784,rs545107849,rs545148849,rs545212032,rs545249257,rs545531357,rs546214110,rs546263785,rs546306870,rs546314145,rs547173600,rs547902501,rs548056205,rs548405954,rs548410756,rs548663932,rs548933081,rs549014431,rs549081969,rs549283356,rs549314996,rs549392942,rs549571086,rs549690199,rs550399936,rs550410105,rs550500652,rs550542761,rs550784370,rs550888714,rs551250190,rs551266718,rs551752748,rs551874259,rs551986838,rs552110553,rs552311498,rs552495457,rs553055937,rs553310087,rs554171453,rs554247302,rs554262835,rs554359772,rs554632814,rs554683647,rs554696631,rs555246961,rs555751492,rs556244050,rs556726790,rs556787058,rs557251092,rs557814980,rs557930338,rs557933430,rs557970567,rs558123993,rs558502881,rs558717135,rs559119741,rs559312010,rs559414212,rs559478773,rs559493031,rs559897934,rs560317850,rs560373646,rs560451459,rs560820892,rs560977731,rs561028987,rs561090467,rs561409684,rs561849338,rs562826364,rs562883615,rs562892878,rs562893450,rs563181185,rs563405192,rs563412156,rs564011483,rs564041297,rs564330069,rs565252541,rs565671311,rs566090255,rs566137056,rs566236488,rs566284605,rs566599657,rs567160237,rs567315596,rs567409432,rs567413043,rs567857465,rs568193682,rs568196661,rs568317303,rs568321873,rs568537588,rs568612033,rs568695064,rs568827243,rs569156927,rs569580379,rs569713359,rs569823551,rs569849575,rs569996779,rs570225406,rs570488987,rs570566107,rs570671979,rs570691732,rs571236534,rs572104228,rs572329478,rs572478169,rs572999534,rs573386560,rs574134934,rs574323366,rs574741664,rs574798108,rs574933238,rs575168828,rs575295998,rs575375236,rs575411553,rs575574795,rs576175379,rs576328180,rs576345159,rs576641083,rs576701933,rs576750080,rs577456735,rs577511383,rs577574183,rs577863844,rs578078183,rs6000225,rs61828155,rs61945844,rs6490288,rs7207492,rs72759857,rs73415014,rs73641878,rs73879899,rs75233941,rs75676019,rs76681885,rs77566057,rs77581828,rs77921082,rs78287531,rs78488747,rs78646824,rs7870861,rs7978917,rs80350541	CACYBP,GHSR,JAK2,LYN,MAPK1,NME1-NME2,NME2,PIK3R1,PTPN1,PXN,RBBP4,SOCS2,STAR,STAT3,STAT5A,STAT5B
GO Biological Process	GO:0031397	negative regulation of protein ubiquitination	340	1.73033e-68	2.23264e-64	6.56659e-67	2.06461	348.734	720	0.00893182	0.0184407	417	0.00100811	1	0.0311934	1.53768	29.9153	46	138	0.0114399	0.333333	rs10946279,rs11025542,rs11025543,rs11025544,rs11121063,rs111630032,rs111693190,rs111882345,rs1124927,rs112602919,rs112970423,rs112987408,rs113213009,rs113345820,rs113659280,rs113917284,rs114121489,rs114151403,rs114691438,rs115182380,rs115744778,rs11576012,rs11576013,rs11576014,rs115830437,rs116168890,rs116182120,rs116231576,rs11654978,rs116996902,rs117047274,rs117111149,rs11711300,rs117321005,rs117343253,rs117458426,rs117750251,rs117756326,rs11966506,rs11969883,rs12210836,rs12288089,rs12590235,rs12717,rs13267556,rs138514927,rs138831733,rs139013135,rs139147183,rs139423203,rs139478852,rs139731824,rs139741163,rs139873915,rs140267586,rs140546105,rs140887830,rs141022538,rs141125833,rs141197140,rs141336091,rs141454130,rs141510920,rs141759441,rs141829557,rs141832711,rs141981665,rs142046920,rs142065515,rs142149978,rs142307914,rs142334232,rs142389448,rs142938354,rs143326916,rs143601678,rs143718904,rs143987320,rs144071223,rs144217967,rs144279089,rs144339415,rs144486426,rs144490795,rs144620518,rs144918437,rs144938796,rs144947338,rs145246028,rs145421663,rs145457733,rs145634330,rs145686330,rs145716361,rs146625534,rs146922934,rs147009114,rs147169480,rs147427087,rs147674987,rs147776837,rs147782928,rs147870976,rs148605186,rs148778230,rs149305485,rs149827743,rs149861231,rs150330486,rs150368304,rs150564441,rs150640915,rs150647107,rs150719459,rs150792688,rs151222283,rs151239869,rs16931980,rs17027478,rs17103257,rs17201199,rs17207580,rs17207594,rs17207601,rs17207608,rs17523471,rs17523802,rs17879451,rs180745376,rs180811613,rs181249140,rs181732231,rs181932948,rs182124128,rs182174243,rs182535456,rs182873088,rs183026742,rs183107277,rs183257598,rs183390226,rs183495565,rs183510645,rs183623186,rs183787831,rs183870951,rs183877837,rs184590037,rs184693879,rs184928034,rs185103562,rs185242064,rs185292465,rs185310149,rs185557160,rs185576254,rs185618738,rs185981849,rs186132311,rs186205363,rs186500969,rs186839118,rs186912446,rs187476973,rs187569064,rs187581132,rs187679286,rs187749038,rs187875375,rs187895925,rs188103572,rs188424448,rs189273862,rs189366080,rs189376259,rs189733925,rs189776026,rs189988974,rs190342740,rs190825454,rs190931938,rs191157443,rs191370202,rs191421828,rs191446447,rs191874191,rs191996378,rs192138374,rs192152702,rs192449223,rs192517272,rs192622793,rs192644518,rs193078532,rs200078722,rs200437092,rs200778555,rs200886591,rs201295012,rs201305201,rs201452748,rs202147098,rs2069441,rs2069442,rs2069443,rs2070624,rs2070625,rs2070627,rs2070628,rs2071476,rs2071477,rs2071480,rs2072962,rs2072963,rs2072964,rs2074624,rs2179373,rs2236386,rs2270678,rs2270679,rs228274,rs2283616,rs2297575,rs2607018,rs2746644,rs28362594,rs28649712,rs33978291,rs33981816,rs34359213,rs35342038,rs35562280,rs35596291,rs36058616,rs367927347,rs367997915,rs368151450,rs368162981,rs368428306,rs368555754,rs368663464,rs368665129,rs368678293,rs368738599,rs370219830,rs371480341,rs371893889,rs372090843,rs372648094,rs372825605,rs373030081,rs373322995,rs373739561,rs373800205,rs373935506,rs373956597,rs374103328,rs374750719,rs375348528,rs375847537,rs377136690,rs377382531,rs377394481,rs377418266,rs377499486,rs377619980,rs3810919,rs41292105,rs41292107,rs4148230,rs4711279,rs5029924,rs527393721,rs527658076,rs527670468,rs527758989,rs527887772,rs527947257,rs528069963,rs528114368,rs528176852,rs528204517,rs528272263,rs528288774,rs528458186,rs528511756,rs529029461,rs529320368,rs529407792,rs529543925,rs529708542,rs529827955,rs529873920,rs529874034,rs530016376,rs530237451,rs530498439,rs530613049,rs530878715,rs530985319,rs531131053,rs531344904,rs531380935,rs531546184,rs531642746,rs531679938,rs531685144,rs531702859,rs531763616,rs531785201,rs531894500,rs532061706,rs532285929,rs532310658,rs532363873,rs532380899,rs532676974,rs533200766,rs533207942,rs533337955,rs533459031,rs533493263,rs533533826,rs533535110,rs533548562,rs533995971,rs534013901,rs534014863,rs534042066,rs534105171,rs534188808,rs534225796,rs534267505,rs534609801,rs534744331,rs534821261,rs534884486,rs535087381,rs535345006,rs535392510,rs535443711,rs535611824,rs535644133,rs535694254,rs536107806,rs536196984,rs536258705,rs536320252,rs536733560,rs536807018,rs536901281,rs537067910,rs537068019,rs537325258,rs537972025,rs537983097,rs538038045,rs538201583,rs538214002,rs538451056,rs538479725,rs538577762,rs538637533,rs538889715,rs538939802,rs539006100,rs539482081,rs539636778,rs539779370,rs539936058,rs540208682,rs540341423,rs540353045,rs540498176,rs540722511,rs540837133,rs540949687,rs541011303,rs541414086,rs541674586,rs541674780,rs541692693,rs541737658,rs541881111,rs542142538,rs542182426,rs542409280,rs542947238,rs543040418,rs543066472,rs543086865,rs543160651,rs543342193,rs543370027,rs543434273,rs543435835,rs543835198,rs543892459,rs544065257,rs544190793,rs544276457,rs544668972,rs544819831,rs545058421,rs545250086,rs545270454,rs545441900,rs545457384,rs545543162,rs545692332,rs545748258,rs545872648,rs545910522,rs546026688,rs546197339,rs546325005,rs546444444,rs546719489,rs546902897,rs546924989,rs547317705,rs547434778,rs547546693,rs547650914,rs547895919,rs547965204,rs548132520,rs548238192,rs548338251,rs548415492,rs548638667,rs548703479,rs548790182,rs548881448,rs548964852,rs548986855,rs549004344,rs549095345,rs549288903,rs549442077,rs549823627,rs549829441,rs549851571,rs549907332,rs550016259,rs550280188,rs550507224,rs550527331,rs550903479,rs550913404,rs551093030,rs551112484,rs551242220,rs551407130,rs551446649,rs551841649,rs551890490,rs552087097,rs552098765,rs552203630,rs552229574,rs552481987,rs552498931,rs552814519,rs552925263,rs553109034,rs553126902,rs553186136,rs553217883,rs553390777,rs553392611,rs553476665,rs553692259,rs553797882,rs553952252,rs554022015,rs554172117,rs554214267,rs554291438,rs554513655,rs554659179,rs554877745,rs554894626,rs554915117,rs555169008,rs555273390,rs555540871,rs555544322,rs556058259,rs556083217,rs556184938,rs556313343,rs556577571,rs556805840,rs556884382,rs556911145,rs55704283,rs557072131,rs557127381,rs557380695,rs557416551,rs557695554,rs557710982,rs557799653,rs557825960,rs557863193,rs558519530,rs558687865,rs558857722,rs558985617,rs559204243,rs559213323,rs559272750,rs559466049,rs559517413,rs559597769,rs559623905,rs559856981,rs559893493,rs559921946,rs560155164,rs560250778,rs560333891,rs560399241,rs560437889,rs560484909,rs560571631,rs560610121,rs560646025,rs560661606,rs560688690,rs560814388,rs560845389,rs561134385,rs561234600,rs561286656,rs561473931,rs561634647,rs561701031,rs561768335,rs562063284,rs562093371,rs562146660,rs562305410,rs562349308,rs562403249,rs562436220,rs562539144,rs562579320,rs562591227,rs56262082,rs562811182,rs562838564,rs563302172,rs563557433,rs563560022,rs563600519,rs56376659,rs563774327,rs563873507,rs563991145,rs564263036,rs564345276,rs564355648,rs564673827,rs564715647,rs564753971,rs564997830,rs565148145,rs565305638,rs565430409,rs565553975,rs565858851,rs566011482,rs566295595,rs566316934,rs566705210,rs566710718,rs566771796,rs566794813,rs566905096,rs566972443,rs567013827,rs567032880,rs567224833,rs567277488,rs567476,rs567760043,rs567887997,rs567970386,rs568023969,rs568087223,rs568088927,rs568123761,rs568351324,rs568410640,rs568616167,rs568621274,rs568623169,rs568656093,rs568782960,rs568984465,rs569209548,rs569288820,rs569293867,rs569382700,rs569489636,rs569528114,rs569557351,rs569565535,rs569669141,rs569744014,rs570056176,rs570272080,rs570420558,rs570499945,rs570705837,rs570767018,rs570842618,rs571436887,rs57151456,rs571599547,rs571908800,rs572096926,rs572136971,rs572178551,rs572307825,rs572683678,rs572781168,rs572891323,rs572968103,rs573094033,rs573105197,rs573132840,rs573276148,rs573341341,rs573410564,rs573775715,rs574079364,rs574101868,rs574117447,rs574231529,rs574276293,rs574534550,rs574604249,rs574628622,rs574692243,rs574847446,rs575288905,rs575305046,rs575561116,rs575620837,rs575831494,rs575962912,rs576048204,rs576096031,rs576384064,rs576746793,rs576776406,rs576955955,rs577480543,rs577708582,rs577958798,rs578178830,rs578245441,rs58724360,rs58758881,rs58841173,rs58935459,rs59120811,rs59316024,rs59522292,rs60257797,rs60714788,rs61508644,rs61595306,rs61729405,rs62413721,rs6457452,rs6691307,rs72547501,rs72549111,rs72549112,rs72666636,rs73071626,rs73419443,rs73761678,rs73761679,rs73766767,rs74395000,rs7524097,rs7535473,rs7537948,rs75563460,rs75605523,rs75618370,rs75631801,rs75750260,rs76025707,rs76066547,rs76489411,rs77059879,rs77083152,rs77817579,rs77835451,rs78245135,rs78317230,rs78366985,rs78603955,rs79673193,rs80135929,rs8099616,rs8102603,rs923370,rs9276815,rs9368699,rs9368700,rs9474491,rs9474492,rs9913156	ANAPC10,ANAPC2,ANAPC4,ARRB2,ATG5,CCDC23,CDC16,CDC23,CDC26,CDK5,CHP1,FYN,GCLC,HSPA1A,HSPA1B,MTOR,N4BP1,PARK7,PINX1,PRMT3,PSMA3,PSMA6,PSMB1,PSMB2,PSMB3,PSMB7,PSMB9,PSMC2,PSMD11,PSMD5,PSMD9,PSMF1,RPL23,RPL5,RPS3,SENP2,SGTA,SMAD7,SUFU,TNFAIP3,U2AF2,UBA52,UBB,UBC,UBR5,USP4
GO Biological Process	GO:0000723	telomere maintenance	341	1.96142e-68	2.53082e-64	7.42176e-67	2.29677	246.433	566	0.00631167	0.0144965	1130	0.0321454	1	0.367055	1.37504	22.5448	31	104	0.00770953	0.298077	rs111681589,rs111906258,rs112156199,rs112313580,rs112633510,rs112770259,rs112852412,rs113177502,rs113643910,rs114154738,rs114596505,rs115084854,rs115187542,rs11547538,rs115521862,rs115723138,rs115805613,rs115893183,rs116212178,rs117034857,rs117102496,rs117457640,rs117509939,rs117748040,rs117811540,rs118165065,rs12057225,rs1217398,rs12204155,rs13204572,rs13277542,rs137901691,rs138225010,rs138457162,rs139731824,rs139978557,rs140008751,rs140263602,rs140638476,rs140895324,rs141140958,rs141351858,rs141496334,rs141696499,rs141707842,rs142382340,rs142742452,rs143468197,rs143542186,rs143886658,rs143996881,rs144009711,rs144102405,rs144206157,rs144274171,rs144295247,rs145368217,rs145699171,rs146127444,rs146287144,rs147057053,rs147373995,rs147427087,rs147513603,rs147927897,rs148074788,rs148251054,rs148349905,rs148479444,rs148484071,rs148855292,rs149305485,rs149635771,rs150116066,rs150443498,rs151300719,rs16891378,rs16891407,rs16891517,rs16891518,rs17287851,rs17334617,rs1776181,rs181100810,rs181262365,rs181691500,rs182341005,rs182556299,rs182750738,rs182831866,rs182848845,rs183086185,rs183417474,rs183530587,rs183923096,rs183996024,rs184023624,rs184124769,rs184139081,rs184183848,rs184771900,rs184952244,rs185375174,rs185427308,rs185512595,rs185807634,rs185816828,rs185903366,rs186169538,rs186191677,rs186220987,rs186281241,rs186413106,rs1865492,rs186607862,rs187014015,rs187044163,rs187361607,rs187410543,rs187576526,rs187682462,rs187717035,rs187759162,rs188100014,rs188588507,rs189360061,rs189372881,rs189392283,rs189408711,rs189959599,rs190167982,rs190619967,rs190826204,rs190890185,rs190971438,rs191354075,rs191587864,rs191686028,rs191936179,rs192151310,rs192161543,rs192202765,rs192830391,rs192954403,rs198853,rs198854,rs199747912,rs199796398,rs200049708,rs200073745,rs200287788,rs200296538,rs200804123,rs200858860,rs200886591,rs201173942,rs201305201,rs201314432,rs201324703,rs201382302,rs201407591,rs201593114,rs201746650,rs201782924,rs201876347,rs202198731,rs2032449,rs2173829,rs2229768,rs2233809,rs28364565,rs28364566,rs28364567,rs28381087,rs28446029,rs3092847,rs3213558,rs35245437,rs35833238,rs367777224,rs367902291,rs368144763,rs368162052,rs368665129,rs369086013,rs370052325,rs370470883,rs370550749,rs370705310,rs370802671,rs371542433,rs372023652,rs3736168,rs373641150,rs373816561,rs373956597,rs374079214,rs375124898,rs375201938,rs375429854,rs3757285,rs3757286,rs375749839,rs375829652,rs375857260,rs376032611,rs377136690,rs377140661,rs377271397,rs377665213,rs3999544,rs41266783,rs41266831,rs41304679,rs41544619,rs41562718,rs4803823,rs4822746,rs4987882,rs527280671,rs527813846,rs527912456,rs527985058,rs528071205,rs528260330,rs528351375,rs528956995,rs529098518,rs529178773,rs529214867,rs529328864,rs529402434,rs529619143,rs529780705,rs529876907,rs529938735,rs530527461,rs530781966,rs530905175,rs531082639,rs531267099,rs531320362,rs531462024,rs531565513,rs531742943,rs531912601,rs532184358,rs532214342,rs532363873,rs532389278,rs532499742,rs532515301,rs532519276,rs532605252,rs533362974,rs533659472,rs534004635,rs534021623,rs534149080,rs534434446,rs534494345,rs534830458,rs534988249,rs535053118,rs535418043,rs535482472,rs535773838,rs535793531,rs535866499,rs536162715,rs536281662,rs536585110,rs536664991,rs536670700,rs536676367,rs536736548,rs536787792,rs536834250,rs536878069,rs537063636,rs537106141,rs537246829,rs537301599,rs537340135,rs537532099,rs537589273,rs537608147,rs538001977,rs538030778,rs538093955,rs538507285,rs538707413,rs538972870,rs539134331,rs539221824,rs539271663,rs539322999,rs539878767,rs540203171,rs540238288,rs540372340,rs540442619,rs540498176,rs540552983,rs540768244,rs541006848,rs541152921,rs541203957,rs541298668,rs541674547,rs541726539,rs542123278,rs542170704,rs542391572,rs542664302,rs542705126,rs542752467,rs543005372,rs543043222,rs543235017,rs543384331,rs543537129,rs543655175,rs543803078,rs543884538,rs544093610,rs544230700,rs544339920,rs544788097,rs545059540,rs545132656,rs545159814,rs545194040,rs545246181,rs545450393,rs545580024,rs545583063,rs545623950,rs545633055,rs545672483,rs545822275,rs545878844,rs546076920,rs546216997,rs546499168,rs546666112,rs546847720,rs546902897,rs547105709,rs547372260,rs547623589,rs547827297,rs547920080,rs547946169,rs547989379,rs548192944,rs548198842,rs548464298,rs548842612,rs548875178,rs549192335,rs549255814,rs549858310,rs549906554,rs549961371,rs550576349,rs550689079,rs551050359,rs551108522,rs551206254,rs551410092,rs551528550,rs552391590,rs552630858,rs552641799,rs552718022,rs552772416,rs552935774,rs553266629,rs553283437,rs553345374,rs553524190,rs553617303,rs553870079,rs554670511,rs554793302,rs554871657,rs555102076,rs555269905,rs555391000,rs555527671,rs555656555,rs555669511,rs555840265,rs556185916,rs55645790,rs556507924,rs556669377,rs556671810,rs556849260,rs556943212,rs556946611,rs557051244,rs557281284,rs55738776,rs557398757,rs557430811,rs557500555,rs557595602,rs557596241,rs557860089,rs557934513,rs558259298,rs558269527,rs558465257,rs558532392,rs558567601,rs558685047,rs558687865,rs559084560,rs559090903,rs559115526,rs559257020,rs559714746,rs559819932,rs559935005,rs560103041,rs560111648,rs560244552,rs560373491,rs560767311,rs560771609,rs561036180,rs561141593,rs561153827,rs561375423,rs56144875,rs56155384,rs561595505,rs561645995,rs562028029,rs562063556,rs56237097,rs56246459,rs562579320,rs562683706,rs563046821,rs563103543,rs563148688,rs563257632,rs563381253,rs563425749,rs563483476,rs563795659,rs563833378,rs563876623,rs564075827,rs564238328,rs564599017,rs565021579,rs565153871,rs565487575,rs565783577,rs565994035,rs566191210,rs566299081,rs566705210,rs566794813,rs566863212,rs567067593,rs567170021,rs567358447,rs567367527,rs567433810,rs567753620,rs568004711,rs568023969,rs568092450,rs568125259,rs568180789,rs568230998,rs568415203,rs568431673,rs568625359,rs568780254,rs569405957,rs569457501,rs569603087,rs569623664,rs569792779,rs570039617,rs570168191,rs570757495,rs570860486,rs570987036,rs571080655,rs571221093,rs571878155,rs571978317,rs572277229,rs572542621,rs572544472,rs572797033,rs572946946,rs573228357,rs573549968,rs573963285,rs574576556,rs574692243,rs574768041,rs574817836,rs575098363,rs575288905,rs575397800,rs575418214,rs575554752,rs575651840,rs575672151,rs575779571,rs576237919,rs576669480,rs576705101,rs576744217,rs576938292,rs577015833,rs577353282,rs577361752,rs577484049,rs577704843,rs577749180,rs577974899,rs577992645,rs578190321,rs5997106,rs61534839,rs61742993,rs61742995,rs61891569,rs62396221,rs6519270,rs72547501,rs72549111,rs72549112,rs731780,rs73736560,rs73995109,rs74039632,rs74800925,rs76079017,rs76493173,rs76575464,rs76690691,rs7743957,rs7745232,rs78089326,rs78092457,rs78218036,rs78241039,rs78735537,rs79168586,rs79868973,rs80229094,rs8139114,rs920037,rs9288516,rs971173	ACD,ATM,BLM,DCLRE1B,ERCC1,EXO1,GAR1,HIST1H4B,HIST1H4C,HIST1H4D,HIST1H4E,HIST1H4H,HIST1H4I,HIST1H4K,HSP90AA1,HSP90AB1,NSMCE2,PINX1,POLD4,POT1,RECQL4,RFC1,RPA2,SMC5,SP100,TEN1,TERF2IP,TFIP11,XRCC5,XRCC6,ZBTB48
GO Biological Process	GO:0009205	purine ribonucleoside triphosphate metabolic process	342	2.71255e-68	3.5e-64	1.02339e-66	1.83937	530.617	976	0.0135902	0.0249974	456	0.00146486	1	0.0414497	1.39186	50.2923	70	232	0.0174086	0.301724	rs10417061,rs1060120,rs10819363,rs10987873,rs111277677,rs111326645,rs111403414,rs111699946,rs111742519,rs111749341,rs112007008,rs112228421,rs1122472,rs112496217,rs11257655,rs112806699,rs112866063,rs113104202,rs113562014,rs113689229,rs114017223,rs114044029,rs114193043,rs114256385,rs114627393,rs114691438,rs114710832,rs114932352,rs114982266,rs115098175,rs115143707,rs115296203,rs11550241,rs115665648,rs115759259,rs11576012,rs11576013,rs11576014,rs115789147,rs115820619,rs11593567,rs116018868,rs116092231,rs116130079,rs116133294,rs116309513,rs116344604,rs116464956,rs11653096,rs116665890,rs11669605,rs116709961,rs116725889,rs116737075,rs116894034,rs117298057,rs117642341,rs117653080,rs117687951,rs117815375,rs118037841,rs11811795,rs11966506,rs12441553,rs12624662,rs12624663,rs12677296,rs12943281,rs12983940,rs13017115,rs137926363,rs137992965,rs138029481,rs138229704,rs138684282,rs138722194,rs138782296,rs138805552,rs138861516,rs138925707,rs138976990,rs139062922,rs139143943,rs139153519,rs139408794,rs139693159,rs139873426,rs139873915,rs140000288,rs140058830,rs140189320,rs140338244,rs140365193,rs140458576,rs140546210,rs140891997,rs141057857,rs141197140,rs141310566,rs141339135,rs141358425,rs141793299,rs142182139,rs142229778,rs142348259,rs142796340,rs142834860,rs142955450,rs143479690,rs143756766,rs143990734,rs144169813,rs144258141,rs144339685,rs144341258,rs144417568,rs144730785,rs144896898,rs145072934,rs145205309,rs145205809,rs145270045,rs145399393,rs145579269,rs145580447,rs145931355,rs145976184,rs146191715,rs146338045,rs146353895,rs146614907,rs146883891,rs147004408,rs147263691,rs147629116,rs147656233,rs148048561,rs148196646,rs148281306,rs148509611,rs148986341,rs149013732,rs149043064,rs149128474,rs149371728,rs149688333,rs149936746,rs150043085,rs150164118,rs150269522,rs150303133,rs150410736,rs150566464,rs150867588,rs151185573,rs1537034,rs17093552,rs17163801,rs17163803,rs17201199,rs17207580,rs17207594,rs17207601,rs17207608,rs17522884,rs17551563,rs180804500,rs180811424,rs180848130,rs180951246,rs181028707,rs181102061,rs181108921,rs181229337,rs181233259,rs181252088,rs181387785,rs181458912,rs181659075,rs181732231,rs181861195,rs182094230,rs182506070,rs182628624,rs183154676,rs183208747,rs183232063,rs183375940,rs183382805,rs183501426,rs183659617,rs183690658,rs183810105,rs183981987,rs184081728,rs184285514,rs184327209,rs184612357,rs184654048,rs184693879,rs184918434,rs185196663,rs185547314,rs185729888,rs185742341,rs186284986,rs186332269,rs186374003,rs186400773,rs186413473,rs186603783,rs186775440,rs186787125,rs186855962,rs186869117,rs187215210,rs187247358,rs187602040,rs188073178,rs188079360,rs188133943,rs188171058,rs188207703,rs188286824,rs188334354,rs188375222,rs188383552,rs188408165,rs188484237,rs188857777,rs188858897,rs189063582,rs189071936,rs189146231,rs189588330,rs189815556,rs189887236,rs189924114,rs189994454,rs190022466,rs190049589,rs190169794,rs190261982,rs190286229,rs190595097,rs190622563,rs190733282,rs190871283,rs190892859,rs190989301,rs191607010,rs191610814,rs191779806,rs191946276,rs192032018,rs192037327,rs192152702,rs192187374,rs192538895,rs192593556,rs192818475,rs192856329,rs193083191,rs193192383,rs1984600,rs199574005,rs199919249,rs200087759,rs200090767,rs200335699,rs200384555,rs200505172,rs200518971,rs200565785,rs200582325,rs200768807,rs200772443,rs200916427,rs200987191,rs201008233,rs201051160,rs201408120,rs201421182,rs201512015,rs201791515,rs202052334,rs202072822,rs2195995,rs2217675,rs2241591,rs2241592,rs2241715,rs2241718,rs2241719,rs2269915,rs2302254,rs2376992,rs2607018,rs268228,rs268229,rs28382631,rs28382632,rs28703083,rs29000583,rs2916068,rs2930314,rs30178,rs3123020,rs34681068,rs34738076,rs34870623,rs35318502,rs36058616,rs367595361,rs368120489,rs368133466,rs368395960,rs368738599,rs369119794,rs369395914,rs369873622,rs370121309,rs370497337,rs371001929,rs371032334,rs371315219,rs371587477,rs371600743,rs372045887,rs372283417,rs372911553,rs373383800,rs374068354,rs374248031,rs3743038,rs374341066,rs374467509,rs374798797,rs374931360,rs374942404,rs375280397,rs375342551,rs376007904,rs376104746,rs376500242,rs376662993,rs377010311,rs41276035,rs41301297,rs4276778,rs45628939,rs4640970,rs4653908,rs4711279,rs4871529,rs499799,rs527262671,rs527286051,rs527288308,rs527487131,rs527497822,rs527553654,rs527583306,rs527792506,rs527833347,rs527839189,rs527904073,rs527907338,rs527930698,rs528083609,rs528340579,rs528442260,rs528655631,rs528667710,rs528849682,rs528986447,rs529234608,rs529345085,rs529543925,rs529836922,rs529958742,rs529970765,rs529997317,rs530041558,rs530321135,rs530325291,rs530356103,rs530377950,rs530526941,rs530545422,rs530677661,rs530838895,rs530855569,rs530963162,rs531054056,rs531187488,rs531243977,rs531262766,rs531270659,rs531319660,rs531339828,rs531411098,rs531578845,rs531891035,rs531949326,rs531956974,rs532057146,rs532061706,rs532308843,rs532315769,rs532421333,rs532446488,rs532457566,rs532489177,rs532519657,rs532538122,rs532642617,rs532676974,rs532681188,rs532897715,rs532951954,rs533020422,rs533092270,rs533140070,rs533185632,rs533190322,rs533465405,rs533498103,rs533535110,rs533554890,rs533664536,rs533897739,rs534143211,rs534198853,rs534460315,rs534500184,rs534526037,rs534706165,rs534780479,rs534863013,rs534902802,rs534939773,rs534970782,rs535135898,rs535169417,rs535221102,rs535261565,rs535288386,rs535330897,rs535402188,rs535515171,rs535618536,rs535652217,rs535950802,rs535996818,rs536310699,rs536453207,rs536540599,rs536742610,rs536783911,rs536828929,rs536944787,rs537042104,rs537121658,rs537267328,rs537398391,rs537405370,rs537467723,rs537587396,rs537634749,rs537683527,rs537771830,rs537810577,rs537988512,rs538067523,rs538096554,rs538198348,rs538229495,rs538259388,rs538267807,rs538377479,rs538412544,rs538418801,rs538424789,rs538520411,rs538521952,rs538543326,rs538575846,rs538596376,rs538604502,rs538663935,rs538727472,rs538736579,rs538781959,rs538840137,rs538935816,rs539062761,rs539209546,rs539226235,rs539304587,rs539366979,rs539800877,rs539833144,rs539845522,rs539899953,rs539916234,rs539961028,rs540150033,rs540157599,rs540534015,rs540625016,rs540626262,rs540715639,rs540821743,rs541035534,rs541283767,rs541305451,rs541557454,rs541585872,rs541626477,rs541674232,rs541674586,rs541815869,rs541861048,rs541927344,rs541948282,rs542143089,rs542174457,rs542272241,rs542281357,rs542397644,rs542406398,rs542647739,rs542817544,rs542919981,rs543086865,rs543206341,rs543255477,rs543281867,rs543310712,rs543374092,rs543522040,rs543749547,rs543835198,rs543987563,rs544081634,rs544277844,rs544364957,rs544516219,rs544520593,rs544731617,rs544819831,rs544872553,rs545196059,rs545327535,rs545363835,rs545452978,rs545457384,rs545484651,rs545488280,rs545537617,rs545580222,rs545668903,rs545702021,rs545851977,rs545993262,rs546021469,rs546161349,rs546263785,rs546306870,rs546463324,rs546463708,rs546523278,rs546547593,rs546633194,rs546977650,rs547128938,rs547360798,rs547434778,rs547563664,rs547589418,rs547589780,rs547606834,rs547619601,rs547650914,rs547679122,rs547772371,rs547861964,rs547925693,rs547964234,rs547987979,rs548002905,rs548137367,rs548292032,rs548335612,rs548377351,rs548501484,rs548531105,rs548602139,rs548607846,rs548638667,rs548641026,rs548648994,rs549025720,rs549302394,rs549353213,rs549390731,rs549394565,rs549493849,rs549534463,rs549593645,rs549703824,rs549727973,rs549739761,rs549802396,rs549808113,rs550030118,rs550086159,rs550188983,rs550255080,rs550445551,rs550545910,rs550567843,rs550733422,rs550742381,rs550756677,rs550925216,rs551044596,rs551065400,rs551314520,rs551407130,rs551517195,rs551574885,rs551691193,rs551767932,rs551769692,rs551790386,rs552119652,rs552151434,rs552328797,rs552416482,rs552453502,rs552516684,rs552707267,rs552710485,rs552778716,rs553184866,rs553188643,rs553484242,rs553510675,rs553698951,rs553797882,rs553849517,rs553895154,rs553982085,rs554156610,rs554220111,rs554451209,rs554470678,rs554534932,rs554730973,rs554803128,rs554853848,rs554876287,rs554948226,rs554962279,rs555014861,rs555035042,rs555050394,rs555056300,rs555121221,rs555126304,rs555220780,rs555676091,rs555688794,rs555767578,rs555864820,rs555925143,rs556191481,rs556365759,rs556422973,rs556512624,rs556599252,rs556723340,rs556763119,rs556967019,rs556980094,rs557105749,rs557116805,rs557122574,rs557285359,rs557292990,rs557494218,rs557569276,rs557600740,rs557701988,rs557767082,rs557908984,rs557930338,rs557938528,rs557965827,rs557978307,rs557982709,rs558089800,rs558119869,rs558171088,rs558181384,rs558526735,rs558673851,rs558773143,rs558979303,rs559024752,rs559058197,rs559134587,rs559204243,rs559220828,rs559221536,rs559287620,rs559296170,rs559533201,rs559795997,rs559885417,rs559952601,rs560012652,rs560026167,rs560028964,rs560074622,rs560249945,rs560368652,rs560441792,rs560459484,rs560571631,rs560578057,rs560755505,rs560775084,rs560927277,rs561305681,rs561374898,rs561389071,rs561420469,rs561457843,rs561473991,rs561729467,rs561943103,rs562136169,rs562211298,rs562234860,rs562246469,rs562291224,rs562299074,rs562301171,rs562556707,rs562584219,rs562870908,rs562874993,rs562954167,rs563038905,rs563094773,rs563112714,rs563140258,rs563169072,rs563456227,rs563658707,rs563727793,rs563868690,rs563967108,rs563990803,rs564013067,rs564285599,rs564330069,rs564342165,rs564492846,rs564670402,rs564700024,rs564714252,rs564866692,rs565083578,rs565179545,rs565305638,rs565339727,rs565349535,rs565396803,rs565413845,rs565425169,rs565430409,rs565483275,rs565529352,rs565573672,rs565633321,rs565700311,rs565755968,rs565765307,rs565829623,rs566022225,rs566140810,rs566197408,rs566250340,rs566279485,rs566295595,rs566420529,rs566490462,rs566556241,rs566609476,rs566648184,rs566684051,rs566844243,rs567032880,rs567086909,rs567116789,rs567430777,rs567696392,rs567703692,rs567785458,rs567999441,rs568017682,rs568132821,rs568410104,rs568484261,rs568487552,rs568822067,rs568888634,rs568981234,rs568992796,rs569170888,rs569258160,rs569267329,rs569321104,rs569560092,rs569685036,rs569766141,rs569874300,rs569893262,rs569958215,rs570054534,rs570101486,rs570103274,rs570454751,rs570519285,rs570583267,rs570615191,rs570621703,rs570649007,rs570802406,rs570843552,rs570848182,rs570999013,rs571003929,rs571023359,rs571104118,rs571111421,rs571192362,rs571375592,rs571484110,rs571503184,rs571689152,rs571761992,rs571879858,rs572178551,rs572452131,rs572570631,rs572636288,rs572813240,rs573066316,rs573182209,rs573324553,rs573338918,rs573661773,rs573689219,rs573839876,rs574029096,rs574080196,rs574229893,rs574700132,rs574716469,rs574719525,rs574729455,rs574838302,rs574879950,rs575069739,rs575284268,rs575304869,rs575540150,rs575579122,rs575815128,rs575977904,rs576129857,rs576285752,rs576314327,rs576334899,rs576361437,rs576371662,rs576377981,rs576385797,rs576388967,rs576482933,rs576796002,rs576899522,rs576907230,rs577090753,rs577423457,rs577456735,rs577493298,rs577555771,rs577720375,rs577751026,rs577864275,rs577872122,rs577878287,rs578075508,rs578223234,rs58392807,rs58619292,rs60321536,rs6060295,rs6060296,rs6060297,rs6060633,rs6119641,rs61740896,rs62205396,rs626930,rs6457452,rs6503706,rs67850549,rs6962008,rs6966131,rs7130187,rs71649639,rs71649640,rs71649641,rs7249757,rs72624903,rs72624904,rs72639219,rs72883426,rs73193742,rs7342,rs73490568,rs73495502,rs73903629,rs73995733,rs73995734,rs74318232,rs74390629,rs74603394,rs74858178,rs75233941,rs75387701,rs75604189,rs75820821,rs76032414,rs76379986,rs76616586,rs76681389,rs76971948,rs77408028,rs77477276,rs77764049,rs77798183,rs7856792,rs78611006,rs78719334,rs79189281,rs79649384,rs80046513,rs8100724,rs9282870,rs9368699,rs9368700,rs9410783,rs9411199,rs944698,rs944699,rs9543,rs9825276,rs9844422	AK1,AMPD3,ATP5D,ATP5E,ATP5G2,ATP5G3,ATP5H,ATP5J,ATP5J2,ATP5L,ATP6V0A1,ATP6V1B2,BID,COX4I2,COX5A,COX5B,COX7A2L,COX8A,CTNS,DLD,ENO1,ENSG00000256100,FXN,GALK1,GNAI3,GPI,GUK1,HK3,HSPA1A,HSPA1B,IMPDH2,LDHA,NADK,NDUFA13,NDUFA4,NDUFA5,NDUFA7,NDUFAF1,NDUFB2,NDUFB7,NDUFB9,NDUFC2,NDUFC2-KCTD14,NDUFS4,NDUFS5,NDUFS7,NDUFV1,NDUFV2,NFS1,NME1,NME1-NME2,NME2,NME9,NUDT5,OGDH,OLA1,OPA1,PFKFB2,PGAM2,PGM2L1,PKM,SLC25A13,SLC25A25,STOML2,TEFM,TGFB1,UQCR10,UQCRFS1,UQCRH,UQCRQ
GO Biological Process	GO:2001233	regulation of apoptotic signaling pathway	343	1.11486e-67	1.4385e-63	4.19389e-66	1.50592	1308.17	1970	0.0335051	0.0504559	192	2.04564e-05	0.263949	0.00137473	1.41939	81.725	116	377	0.0288486	0.307692	rs10122321,rs10122382,rs10125534,rs1013715,rs10165532,rs10451445,rs10485454,rs1077782,rs10835177,rs10972567,rs10988721,rs11071772,rs11121063,rs11135694,rs11141875,rs11141876,rs11141877,rs111451327,rs111654480,rs111712925,rs111721253,rs111882345,rs112020474,rs112049363,rs112050075,rs112053321,rs112074086,rs112112426,rs112163356,rs112279867,rs11233410,rs112343495,rs112589544,rs112640675,rs112640799,rs112806699,rs112872159,rs113104202,rs113112097,rs113210477,rs113226127,rs113475467,rs113494903,rs113616350,rs113659280,rs113681810,rs113803803,rs113998673,rs114079892,rs114244681,rs114268143,rs114321702,rs114338507,rs114340493,rs114513802,rs114533660,rs114691438,rs114812013,rs114823314,rs114907188,rs114946808,rs114967300,rs114970801,rs115098175,rs115101723,rs115153069,rs115182380,rs115209631,rs115227284,rs115253009,rs115264371,rs115282751,rs115335747,rs115341945,rs115387811,rs1153949,rs1153950,rs115508106,rs115586970,rs115590379,rs115604521,rs115672436,rs11568776,rs11576012,rs11576013,rs11576014,rs115767871,rs115963692,rs116018969,rs11605191,rs116082530,rs116130079,rs116271096,rs116335495,rs116347725,rs116375951,rs116392029,rs116416418,rs116433294,rs116528369,rs11654978,rs116586925,rs116627778,rs116885903,rs116949571,rs117047975,rs117096959,rs117111149,rs11711300,rs117402486,rs117458699,rs117499826,rs117577457,rs117615684,rs117692929,rs11769502,rs117946524,rs118037841,rs118056715,rs118080913,rs11811795,rs118158269,rs11834113,rs11860461,rs11966506,rs11969883,rs12097454,rs12105811,rs12136405,rs12255133,rs12288089,rs12355290,rs12442465,rs1250013,rs12624662,rs12624663,rs12872310,rs12872567,rs12983940,rs13015648,rs13267556,rs133029,rs13405394,rs13419920,rs1349542,rs137880523,rs137900312,rs137926363,rs137980701,rs138237511,rs138239588,rs138290691,rs138408902,rs138431391,rs138442757,rs138683809,rs138768809,rs138809707,rs138831733,rs138855795,rs139062922,rs139195347,rs139408794,rs139479519,rs139769978,rs139778051,rs139810085,rs139873915,rs140066828,rs140094478,rs140218118,rs140338244,rs140377711,rs140398163,rs140617902,rs140631602,rs140640533,rs140737760,rs140791936,rs140999732,rs141005021,rs141022538,rs141135297,rs141147125,rs141197140,rs141276499,rs141358425,rs141358593,rs141364114,rs141419016,rs141454130,rs141510920,rs141592612,rs141686988,rs141716794,rs141717068,rs142040820,rs142046920,rs142229778,rs142277952,rs142327301,rs142348259,rs142378487,rs142430396,rs142653056,rs142955150,rs143012721,rs143047764,rs143183393,rs143206963,rs143222957,rs143231068,rs143277641,rs143353305,rs143418452,rs143479690,rs143510676,rs143528740,rs143563006,rs143691701,rs143865697,rs143910838,rs143990734,rs144077961,rs144161866,rs144169813,rs144177129,rs144212453,rs144217967,rs144225740,rs144226423,rs144318077,rs144490795,rs144511634,rs144514634,rs144602179,rs144678364,rs144703439,rs144732871,rs144816094,rs144845328,rs144918437,rs144963003,rs144984712,rs145095359,rs145124788,rs145169498,rs145243219,rs145246028,rs145290627,rs145334150,rs145370064,rs145397775,rs145470764,rs145573129,rs145579269,rs145653927,rs145668940,rs145683828,rs145716361,rs145855016,rs145859152,rs145885619,rs145935840,rs146060351,rs146191715,rs146241007,rs146338045,rs146353895,rs146506153,rs146550227,rs146625534,rs146625941,rs146691264,rs146845176,rs146871918,rs146928428,rs146979953,rs147049950,rs147078538,rs147263691,rs147270524,rs147310207,rs147333151,rs147373995,rs147486979,rs147555753,rs147637630,rs147665588,rs147738633,rs147776837,rs147798150,rs147849663,rs147889138,rs147904077,rs148207671,rs148307866,rs148315542,rs148345491,rs148486721,rs148546278,rs148605186,rs148653452,rs148768636,rs148793842,rs148818187,rs148855485,rs148867107,rs148945247,rs149108953,rs149121979,rs149350218,rs149371728,rs149596462,rs149741168,rs149817075,rs149882972,rs149907791,rs149947041,rs149977948,rs150089361,rs150262411,rs150287698,rs150325017,rs150327613,rs150349660,rs150368304,rs150394405,rs150509282,rs150564441,rs150600534,rs150671362,rs150951403,rs151070561,rs151112428,rs151116895,rs1511175,rs151185573,rs1554,rs16824064,rs16842160,rs16842173,rs16950556,rs16950561,rs17059255,rs17093552,rs17149195,rs17196808,rs17201199,rs17207580,rs17207594,rs17207601,rs17207608,rs17522805,rs17523802,rs17551500,rs17699164,rs17838186,rs17878517,rs17879451,rs180954000,rs180980614,rs180985339,rs181059385,rs181114991,rs181146273,rs181252088,rs181257678,rs181334463,rs181352816,rs181444929,rs181457469,rs181477362,rs181603794,rs181659075,rs181705563,rs181732231,rs181735391,rs181861195,rs182124128,rs182174243,rs182212928,rs182325610,rs182342526,rs182395677,rs182398641,rs182497672,rs182536081,rs182609905,rs182628624,rs182673391,rs182756318,rs182816891,rs183066198,rs183145781,rs183197195,rs183219480,rs183289945,rs183327679,rs183370912,rs183399068,rs183405615,rs183479233,rs183495565,rs183536649,rs183617176,rs183623186,rs183870951,rs183885780,rs183904016,rs183975137,rs184242551,rs184295807,rs184319394,rs184693879,rs184786120,rs184824352,rs184859413,rs184870331,rs184914063,rs184928034,rs184968406,rs185188427,rs185198033,rs185215218,rs185242064,rs185350194,rs185350789,rs185438421,rs185547314,rs185618738,rs185622064,rs185623706,rs185756438,rs185763468,rs185807634,rs185811747,rs185845750,rs185881410,rs185899201,rs185905509,rs186062556,rs186106725,rs186144851,rs186157274,rs186164531,rs186184903,rs186252125,rs186340453,rs186396326,rs186486356,rs186488296,rs186533278,rs186615481,rs186753314,rs186783028,rs186787125,rs186819864,rs186845135,rs186854271,rs187134041,rs187177381,rs187202824,rs187206163,rs187247358,rs187251180,rs187341932,rs187437198,rs187562622,rs187655046,rs187850228,rs187903709,rs187955784,rs188020860,rs1880454,rs188077601,rs188079360,rs188171058,rs188251538,rs188262603,rs188305854,rs188383552,rs188404292,rs188501174,rs188547909,rs188639011,rs188679307,rs188709125,rs188768112,rs188843503,rs188852475,rs188905885,rs188917653,rs188976804,rs189073885,rs189353543,rs189492896,rs189664555,rs189798514,rs189835358,rs189850776,rs189988974,rs190035019,rs190038701,rs190069826,rs190108526,rs190209255,rs190233153,rs190261982,rs190290629,rs190406461,rs190430313,rs190603480,rs190663284,rs190723559,rs190850401,rs190865314,rs190919160,rs190932947,rs190952312,rs190979361,rs190994778,rs191029109,rs191060774,rs191228405,rs191267742,rs191394864,rs191397087,rs191427338,rs191607010,rs191615205,rs191631586,rs191640378,rs191698332,rs191817230,rs192029928,rs192037327,rs192086766,rs192106118,rs192116022,rs192117575,rs192125664,rs192137481,rs192152702,rs192195031,rs192286047,rs192302029,rs192309063,rs192614329,rs192644518,rs192805043,rs192814268,rs192849368,rs192865756,rs192874043,rs192914288,rs193010018,rs193058011,rs193097138,rs193110688,rs193138885,rs193285248,rs199541050,rs199612549,rs199849139,rs199898101,rs199911160,rs200115520,rs200370416,rs200472601,rs200889529,rs200894138,rs200895047,rs200902768,rs201068780,rs201100784,rs201156019,rs201249047,rs201375888,rs201599988,rs201897299,rs2041765,rs2050788,rs2084542,rs2217899,rs2227700,rs2227714,rs2230082,rs2234217,rs2234218,rs228274,rs2298295,rs2303754,rs2326109,rs2326110,rs235317,rs2376992,rs2394443,rs2607018,rs2626533,rs2737274,rs2737821,rs2785160,rs28370034,rs28370035,rs28370036,rs28370170,rs28383597,rs2864700,rs28649712,rs2865435,rs2868084,rs29000583,rs2916068,rs2948542,rs34331149,rs345635,rs34684247,rs34870623,rs35342038,rs35562280,rs35995735,rs36058616,rs36228632,rs36228633,rs36228937,rs36228939,rs36229272,rs36229273,rs36229584,rs36232285,rs36232286,rs367835865,rs368125866,rs368321347,rs368378909,rs368412733,rs368555754,rs368738599,rs368842173,rs368879414,rs368894409,rs368902100,rs368966191,rs369039743,rs369294881,rs369524017,rs369530122,rs369634833,rs369775256,rs369926432,rs369946413,rs370033961,rs370088659,rs370266485,rs370841895,rs371158276,rs371480341,rs371500914,rs372003871,rs372283417,rs372596451,rs372825605,rs373143313,rs3733263,rs373411254,rs3734479,rs3740053,rs374467509,rs374537614,rs374564120,rs374645545,rs374921871,rs374972770,rs375093007,rs375209180,rs375393333,rs375419514,rs375684905,rs375847537,rs375993911,rs376033942,rs376068536,rs3760977,rs376248409,rs376488196,rs376622274,rs376836316,rs3769126,rs377225681,rs377227788,rs377296256,rs377447790,rs377454559,rs377511148,rs377746910,rs3813026,rs3813027,rs3848365,rs41266616,rs41268219,rs41315613,rs41386246,rs41431151,rs41447745,rs41477650,rs4149352,rs4149353,rs4251805,rs4379840,rs4397843,rs4436585,rs45532531,rs45562839,rs4597058,rs4711279,rs4836844,rs484943,rs4877370,rs4910856,rs492554,rs4935173,rs5029924,rs515437,rs527243244,rs527286289,rs527288474,rs527376043,rs527427194,rs527496327,rs527504243,rs527564194,rs527664217,rs527665879,rs527774263,rs527827093,rs527833347,rs527837299,rs527873136,rs527904073,rs527936873,rs527954698,rs527996987,rs528120898,rs528176263,rs528288774,rs528311044,rs528340579,rs528342950,rs528344816,rs528351171,rs528371032,rs528396879,rs528416254,rs528490929,rs528511756,rs528592650,rs528655631,rs528670664,rs528774166,rs528844647,rs528875080,rs529019222,rs529078731,rs529096326,rs529187950,rs529191762,rs529300407,rs529393448,rs529407792,rs529444839,rs529451599,rs529543925,rs529768411,rs529817114,rs529827955,rs529890302,rs529919390,rs529970765,rs530001188,rs530026028,rs530074654,rs530115258,rs530205925,rs530247579,rs530315712,rs530356103,rs530392191,rs530426,rs530427916,rs530526941,rs530545422,rs530632627,rs530637779,rs530693140,rs530695404,rs530738432,rs530817087,rs531007805,rs531071493,rs531139700,rs531199858,rs531215473,rs531304093,rs531337794,rs531339888,rs531352955,rs531501980,rs531503981,rs531526498,rs531575965,rs531629032,rs531702859,rs531819099,rs531822084,rs531832495,rs531859129,rs531882904,rs531891035,rs531896642,rs531914745,rs532004933,rs532025045,rs532061706,rs532069657,rs532153292,rs532189839,rs532206589,rs532228136,rs532302594,rs532330036,rs532378765,rs532379411,rs532384445,rs532387471,rs532393463,rs532417749,rs532464136,rs532474122,rs532510877,rs532530532,rs532538122,rs532676974,rs532703080,rs532740605,rs532765729,rs532786646,rs532938118,rs532939615,rs533073752,rs533086499,rs533283624,rs533284097,rs533449393,rs533462237,rs533493263,rs533533826,rs533535110,rs533536760,rs533554890,rs533578721,rs533591849,rs533603896,rs533725150,rs533760403,rs533788070,rs533839121,rs533896487,rs533903380,rs533906006,rs533911801,rs534014863,rs534054963,rs534188240,rs534225796,rs534274121,rs534316729,rs534352505,rs534356868,rs534371033,rs534390355,rs534394106,rs534470849,rs534484950,rs534576560,rs534591994,rs534656246,rs534700412,rs534745373,rs534859046,rs534883481,rs535000338,rs535002351,rs535053118,rs535064573,rs535144007,rs535193506,rs535206920,rs535221102,rs535234035,rs535261565,rs535281968,rs535288386,rs535333548,rs535389567,rs535392510,rs535395896,rs535443711,rs535476038,rs535511603,rs535590178,rs535605332,rs535611824,rs535644133,rs535751462,rs535902168,rs535928710,rs536056160,rs536219427,rs536310699,rs536320252,rs536453207,rs536478063,rs536497732,rs536515845,rs536533804,rs536540599,rs536743575,rs536771255,rs536793625,rs536801980,rs536807018,rs536822353,rs536914858,rs536951646,rs536961474,rs536979334,rs537068019,rs537151855,rs537211827,rs537258537,rs537264992,rs537313579,rs537385882,rs537538096,rs537570011,rs537634749,rs537678960,rs537707648,rs537752353,rs537758030,rs537803049,rs537810804,rs537819280,rs537859943,rs537873837,rs537884949,rs537918045,rs537926389,rs537968404,rs538072630,rs538214002,rs538237599,rs538251763,rs538259388,rs538402927,rs538418801,rs538451056,rs538560183,rs538575846,rs538637533,rs538768388,rs538817078,rs538889715,rs538908703,rs538934163,rs539010874,rs539064967,rs539081876,rs539125196,rs539131818,rs539138034,rs539226917,rs539356130,rs539409329,rs539489575,rs539547885,rs539666936,rs539679487,rs539815069,rs539927518,rs539972818,rs540051129,rs540065851,rs540150033,rs540158884,rs540176925,rs540208682,rs540224708,rs540256118,rs540395141,rs540397860,rs540642500,rs540650186,rs540658067,rs540683723,rs540722511,rs540750172,rs540772404,rs540783167,rs540835450,rs540852774,rs540875874,rs541087714,rs541305451,rs541315546,rs541327560,rs541441350,rs541449227,rs541462983,rs541595368,rs541602880,rs541609582,rs541673281,rs541674586,rs541674780,rs541675514,rs541683125,rs541753514,rs541769546,rs541860621,rs541868044,rs541891172,rs541922023,rs541927344,rs541952364,rs542102483,rs542158146,rs542182426,rs542184965,rs542233508,rs542341760,rs542388263,rs542397644,rs542416917,rs542616002,rs542687757,rs542803093,rs543014689,rs543086865,rs543106826,rs543148256,rs543187252,rs543212458,rs543220167,rs543226588,rs543232952,rs543239644,rs543338381,rs543344900,rs543413534,rs543572064,rs543595221,rs543602973,rs543617521,rs543692157,rs543707319,rs543780235,rs543835198,rs543892459,rs543916853,rs543941114,rs543951903,rs543998979,rs544009051,rs544044306,rs544125256,rs544159274,rs544159311,rs544173361,rs544270485,rs544276457,rs544277844,rs544362346,rs544491274,rs544510875,rs544562346,rs544647226,rs544668972,rs544705050,rs544731617,rs544775674,rs544819831,rs544841421,rs544864052,rs544864755,rs544909568,rs544931482,rs545218193,rs545226087,rs545344227,rs545348993,rs545353581,rs545364635,rs545365489,rs545443657,rs545457384,rs545473590,rs545484651,rs545510997,rs545531097,rs545580024,rs545652083,rs545663751,rs545768714,rs545908145,rs545920827,rs545932646,rs545948120,rs546048102,rs546058208,rs546188363,rs546282021,rs546374050,rs546385524,rs546388739,rs546451793,rs546483168,rs546502428,rs546559883,rs546569,rs546572130,rs546626791,rs546657992,rs546667362,rs546719489,rs546725513,rs546756519,rs546950164,rs547038532,rs547108645,rs547117785,rs547145039,rs547173600,rs547188239,rs547220284,rs547305537,rs547360798,rs547418764,rs547434778,rs547460239,rs547548832,rs547554727,rs547558086,rs547650914,rs547720404,rs547753685,rs547807530,rs547834505,rs547865940,rs547950717,rs547954705,rs547956108,rs547964234,rs548004184,rs548056205,rs548068127,rs548070590,rs548141617,rs548158266,rs548172370,rs548207328,rs548265616,rs548292032,rs548338251,rs548381585,rs548438495,rs548438884,rs548439313,rs548448478,rs548528732,rs548531105,rs548566858,rs548638667,rs548684687,rs548704664,rs548711494,rs548770216,rs548840337,rs548840623,rs548964852,rs548986855,rs549014431,rs549017202,rs549208193,rs549247134,rs549259460,rs549302394,rs549345154,rs549442077,rs549474047,rs549534463,rs549550851,rs549583388,rs549636816,rs549640033,rs549704481,rs549715814,rs549829441,rs550047611,rs550086159,rs550136581,rs550214967,rs550280188,rs550367068,rs550381865,rs550410105,rs550545910,rs550606574,rs550742381,rs550900153,rs550900261,rs550903479,rs550914664,rs550939643,rs550990429,rs551019605,rs551060560,rs551093030,rs551164244,rs551213909,rs551256605,rs551271457,rs551364273,rs551407130,rs551516432,rs551528119,rs551564406,rs551661105,rs551712083,rs551716646,rs551781865,rs551814160,rs551839007,rs551882549,rs551945656,rs551947148,rs551986838,rs551989528,rs551994252,rs552065580,rs552101251,rs552179921,rs552280892,rs552298414,rs552301069,rs552360614,rs552422272,rs552436080,rs552442979,rs552449144,rs552481987,rs552529902,rs552568458,rs552656450,rs552666078,rs552670208,rs552694333,rs552707267,rs552742313,rs552746646,rs552791857,rs552878285,rs552901534,rs552924026,rs552937310,rs552942569,rs552945463,rs552972995,rs553046346,rs553052639,rs553091119,rs553100648,rs553111929,rs553128008,rs553167062,rs553347109,rs553382666,rs553387400,rs553392611,rs553447408,rs553460234,rs553552129,rs553589864,rs553685666,rs553698951,rs553797882,rs553820981,rs553897622,rs553970172,rs554003729,rs554006252,rs554062792,rs554086755,rs554092246,rs554172117,rs554291438,rs554366738,rs554407619,rs554513655,rs554579012,rs554603874,rs554657629,rs554752233,rs554825646,rs554853848,rs554856351,rs554900747,rs554915117,rs554978144,rs554983915,rs555035042,rs555050394,rs555056300,rs555058860,rs555169008,rs555195000,rs555203268,rs555273390,rs555289917,rs555379440,rs555472306,rs555526610,rs555540871,rs555607892,rs555656878,rs555676091,rs555700982,rs555748926,rs555776813,rs555788581,rs555819187,rs555841217,rs555891480,rs556015155,rs556092636,rs556171663,rs556312016,rs556377614,rs556431557,rs556575405,rs556651603,rs556757968,rs556805840,rs556829463,rs556835915,rs556847066,rs556911145,rs556966756,rs557144691,rs557149339,rs557229196,rs557247518,rs557264899,rs557358460,rs557380715,rs557593246,rs557647292,rs557711434,rs557728044,rs557749122,rs557814980,rs557916898,rs558018788,rs558181384,rs558196119,rs558213105,rs558378129,rs558387419,rs558390481,rs558406912,rs558432582,rs558457314,rs558490387,rs558536392,rs558580193,rs558699200,rs55870528,rs55872506,rs558774222,rs558866910,rs558882005,rs558884058,rs558897324,rs558940755,rs558977314,rs558985617,rs559127934,rs559204243,rs559220828,rs559248938,rs559272750,rs559296170,rs559307160,rs559312010,rs559367632,rs559395591,rs559437961,rs559497981,rs559513244,rs55952362,rs559526674,rs559550396,rs559619280,rs559623905,rs559641483,rs559658361,rs559666489,rs559709445,rs559771438,rs559829918,rs559902537,rs559906095,rs559928768,rs559956905,rs559968308,rs559979485,rs560015012,rs560020494,rs560035440,rs560091271,rs560097974,rs560155164,rs560171121,rs560171440,rs560253741,rs560269319,rs560364159,rs560417970,rs560430026,rs560437889,rs560451459,rs560467728,rs560550858,rs560571631,rs560578057,rs560619277,rs560661606,rs560708826,rs560775084,rs560814388,rs560820600,rs560991545,rs561021406,rs561109697,rs561159283,rs561241633,rs561255089,rs561286656,rs561336060,rs561416131,rs561441849,rs561446666,rs561450498,rs561501263,rs561532028,rs561608453,rs561701031,rs561729467,rs561730708,rs561842358,rs561913073,rs561966328,rs562131836,rs562134546,rs562192173,rs562214824,rs562217560,rs562230457,rs562301171,rs562305410,rs562349308,rs562385354,rs562436220,rs562453120,rs562563736,rs562680018,rs562699784,rs562803540,rs562838564,rs562893450,rs562893844,rs562972673,rs563013506,rs563041273,rs563054554,rs563063207,rs563099971,rs563116954,rs563141539,rs563148688,rs563213400,rs563295061,rs563412156,rs563436229,rs563560022,rs563580308,rs563626757,rs563702176,rs563732522,rs563736938,rs563882492,rs563914506,rs563921008,rs563929523,rs564057344,rs564105368,rs564183601,rs564221041,rs564238328,rs564307487,rs564342165,rs564345276,rs564355648,rs564397565,rs564445357,rs564552737,rs564564991,rs564643514,rs564660456,rs564673827,rs564702163,rs564730638,rs564734966,rs564753747,rs564770528,rs564783947,rs565000192,rs565032664,rs565142182,rs565186900,rs565238635,rs565305638,rs565402755,rs565408099,rs565418480,rs565430409,rs565611529,rs565633321,rs565671311,rs565697211,rs565700311,rs565738035,rs565755968,rs565783943,rs565791386,rs565871822,rs566083488,rs566195609,rs566295595,rs566314821,rs566334065,rs566417770,rs566420529,rs566493371,rs566505125,rs566583671,rs566656458,rs566668703,rs566684051,rs566710718,rs566905872,rs566993064,rs567032880,rs567046251,rs567059068,rs567086909,rs567160237,rs567224833,rs567277488,rs567302826,rs567342255,rs567433810,rs567468820,rs567624796,rs567635010,rs567640156,rs567660787,rs567684352,rs567689004,rs567706595,rs567737925,rs567811688,rs567824024,rs567887997,rs567954180,rs567991912,rs568008676,rs568024594,rs568075671,rs568123761,rs568145747,rs568193682,rs568291390,rs568317303,rs568344139,rs56839647,rs568410640,rs568505396,rs568520500,rs568550956,rs568552984,rs568574355,rs568613276,rs568621274,rs568661526,rs568714482,rs568771402,rs568787092,rs568797576,rs568987987,rs569036893,rs569080862,rs569081403,rs569085886,rs569136347,rs569202501,rs569267329,rs569295350,rs569321104,rs569384399,rs569476428,rs569489636,rs569528114,rs569538477,rs569565535,rs569744014,rs569869908,rs569879028,rs569894367,rs569958215,rs570040948,rs570092358,rs570122294,rs570400707,rs570454751,rs570480937,rs570488987,rs570494792,rs570505794,rs570525161,rs570620439,rs570648426,rs570682843,rs570722685,rs570806821,rs571003929,rs571007837,rs571093237,rs571104118,rs571108241,rs571133096,rs571192362,rs571207065,rs571331300,rs571359384,rs571388484,rs571426261,rs571476988,rs571503540,rs571503996,rs571550044,rs571564832,rs571654586,rs571702931,rs571763414,rs571765886,rs571831158,rs571846167,rs571863353,rs571896587,rs571920334,rs571930581,rs571979277,rs571999434,rs572032084,rs572050324,rs572073164,rs572089439,rs572104228,rs572106004,rs572163185,rs572178551,rs572201297,rs572216629,rs572275095,rs572302523,rs572358298,rs572391288,rs572412266,rs572414579,rs572581333,rs572683678,rs572698016,rs572705029,rs572781168,rs572800859,rs572899544,rs573002705,rs573015947,rs573088233,rs573105197,rs573232117,rs573378101,rs573410564,rs573535946,rs573596783,rs573644790,rs573698812,rs573757419,rs573758404,rs573764331,rs573775715,rs573856277,rs573918505,rs574017497,rs574086037,rs574092056,rs574155448,rs574294467,rs574357843,rs574399867,rs574462352,rs574496102,rs574509192,rs574522762,rs574534550,rs574624511,rs574698467,rs574741664,rs574788880,rs574803697,rs574847446,rs574889090,rs575016212,rs575069739,rs575077239,rs575090793,rs575107845,rs575205482,rs575283907,rs575284268,rs575321146,rs575321405,rs575494794,rs575544178,rs575561763,rs575585351,rs575620837,rs575633089,rs575728181,rs575746751,rs575785087,rs575862629,rs575916501,rs575942082,rs576014783,rs576048204,rs576088568,rs576108868,rs576120816,rs576308616,rs576341854,rs576357327,rs576361437,rs576489070,rs576556544,rs576629071,rs576642813,rs576650684,rs576671388,rs576767372,rs576776406,rs576820210,rs576846049,rs576920613,rs576925435,rs576987324,rs577014664,rs577023144,rs577082164,rs577122224,rs577156113,rs577165535,rs577256933,rs577307304,rs577370066,rs577389949,rs577391504,rs577394546,rs577467761,rs577468984,rs577720375,rs577796612,rs577815825,rs577823288,rs577894353,rs577906814,rs577958798,rs578062093,rs578102893,rs578154875,rs58618007,rs58619292,rs58678374,rs587603841,rs587614164,rs587616711,rs587618597,rs587622536,rs587623963,rs587625972,rs587628202,rs587634760,rs587647368,rs587650490,rs587669711,rs587671190,rs587672464,rs587673104,rs587675295,rs587691459,rs587692073,rs587692591,rs587692762,rs587694562,rs587695505,rs587701972,rs587702340,rs587707099,rs587715211,rs587723454,rs587730463,rs587732489,rs587734040,rs587734381,rs587734687,rs587735740,rs587742925,rs587745408,rs587745677,rs587747212,rs587748470,rs587758002,rs587772169,rs587772237,rs587772961,rs59435090,rs60366269,rs60419105,rs6060633,rs610763,rs61754916,rs61853178,rs62057793,rs62203063,rs62413721,rs62501065,rs62639324,rs6457452,rs6667155,rs6669244,rs6700034,rs6795441,rs7078238,rs7078520,rs71557295,rs7162222,rs7307221,rs73274015,rs73351404,rs73511545,rs73641878,rs736762,rs73712063,rs73766767,rs73872503,rs73903629,rs73913144,rs73913145,rs73995109,rs74019878,rs74019895,rs74053504,rs74125064,rs74267227,rs74380443,rs74495528,rs74676494,rs74720855,rs74841181,rs74876819,rs74898722,rs75108764,rs75194851,rs75221449,rs7525446,rs7529792,rs753271,rs75431102,rs75470019,rs75553343,rs75563460,rs75602607,rs75604189,rs75618370,rs75631801,rs75702558,rs75884879,rs75996907,rs76710379,rs76781192,rs76818209,rs76900372,rs76918444,rs76971948,rs77083152,rs77187887,rs77319713,rs77399885,rs77540005,rs77724220,rs77835451,rs77875322,rs78365415,rs78462692,rs78567363,rs78580276,rs78611006,rs7870861,rs78849660,rs78936318,rs79187710,rs79206157,rs7926726,rs7953280,rs79649384,rs79656105,rs79739525,rs79771094,rs79817099,rs79879563,rs79967459,rs80278093,rs8092862,rs8102772,rs828260,rs867704,rs911536,rs932658,rs9368699,rs9368700,rs9410783,rs9411199,rs9474491,rs9474492,rs9825276,rs9844422,rs9913156,rs9985043	ACVR1,ARHGEF2,ARRB2,ATF3,ATPIF1,BBC3,BCL2L1,BCL2L10,BCL2L2,BCL2L2-PABPN1,BCLAF1,BID,BMF,BMPR1B,C11orf82,CASP8,CCAR2,CD44,CFLAR,CRADD,CREB3,CREB3L1,CTNNB1,CTTN,DAPK1,DAPK2,DAPK3,E2F1,ENO1,EYA2,EYA3,FADD,FAF1,FBXO18,FBXW7,FXN,FYN,GCLC,GCLM,GPX1,GSN,HIP1R,HMGB2,HMOX1,HRK,HSPA1A,HSPA1B,HSPB1,HTT,IL1A,IL1B,ITM2C,JAK2,KDM1A,LGALS9,LMNA,LTBR,MADD,MCL1,MLLT11,MUL1,NANOS3,NCK2,NDUFA13,NFE2L2,NR4A2,OPA1,PARK7,PCGF2,PDCD5,PDIA2,PGAP2,PIDD,PLA2G6,PLAGL2,PLAUR,PLEKHF1,PMAIP1,PPIF,PRKRA,PTEN,PTPN1,PTTG1IP,RAF1,RIPK1,RPS3,RRM2B,SERPINE1,SFPQ,SGMS1,SIRT1,SKIL,SLC35F6,SMAD3,SNAI1,SP100,STK4,TFAP4,TFDP2,TGFBR1,TMBIM1,TMC8,TNFAIP3,TNFRSF10B,TNFSF10,TP53,TP53BP2,TPT1,TRIAP1,UBB,VDAC2,YWHAG,YWHAQ,YWHAZ,ZC3HC1,ZNF385A
GO Biological Process	GO:0051656	establishment of organelle localization	344	1.25762e-67	1.62271e-63	4.71716e-66	1.4743	1468.49	2165	0.0376112	0.0554503	122	1.55061e-06	0.0200075	0.000163996	1.47048	84.3263	124	389	0.0308381	0.318766	rs10163169,rs10179397,rs10202008,rs10249867,rs10264261,rs10496573,rs10504199,rs1061063,rs11085073,rs111237452,rs11128927,rs111357958,rs111550898,rs111557260,rs111578105,rs111741835,rs111995870,rs11211030,rs112190821,rs112273152,rs112301616,rs112355581,rs112385538,rs112392126,rs112510843,rs112514562,rs112567869,rs112608031,rs112611377,rs112662406,rs112739469,rs112811831,rs112983524,rs112994567,rs113072673,rs113217480,rs113334442,rs113442715,rs113572107,rs113726759,rs113774168,rs113878207,rs113979838,rs114070541,rs114110917,rs114150156,rs114156560,rs114177917,rs114241856,rs114256024,rs114256532,rs114277931,rs114408261,rs114527835,rs114539067,rs114583895,rs114709948,rs114710832,rs114715689,rs114742221,rs114747936,rs114810174,rs114811373,rs114833010,rs114867112,rs114898411,rs115026058,rs115040922,rs1150970,rs115166010,rs115208084,rs115315189,rs115327971,rs115334359,rs115335747,rs115350704,rs115431496,rs115435830,rs115474604,rs11547538,rs115517028,rs115521862,rs115571860,rs115583756,rs115589035,rs115672436,rs115792494,rs115801403,rs11582934,rs11588350,rs115989975,rs115991692,rs116085141,rs116094416,rs116218472,rs116391415,rs116395281,rs11641833,rs116455269,rs116468755,rs116539418,rs116575295,rs116637934,rs116639100,rs116658491,rs11667543,rs11667564,rs11668448,rs11669468,rs116768084,rs116810381,rs11681904,rs116824218,rs116862454,rs116967487,rs117057308,rs117072693,rs117127381,rs117395952,rs117573525,rs117593372,rs117595965,rs117874319,rs117889916,rs11803622,rs118071028,rs118072727,rs11856066,rs11865749,rs11868966,rs11868998,rs11985083,rs12002854,rs12068754,rs12086971,rs12132219,rs12140351,rs12140356,rs12564733,rs12671856,rs12974306,rs12994869,rs13300897,rs13419920,rs137868136,rs137901691,rs138057828,rs138058595,rs138205018,rs138240237,rs138271828,rs138305612,rs138314588,rs138358785,rs138672954,rs138683298,rs138702340,rs138747656,rs138830428,rs138942610,rs139017489,rs139335910,rs139355469,rs139357518,rs139376422,rs139459287,rs139535873,rs139572677,rs139582268,rs139592879,rs139666682,rs139731824,rs139826704,rs140061096,rs140065515,rs140182164,rs140198202,rs140222754,rs140363727,rs140377711,rs140392095,rs140517360,rs140536253,rs140543997,rs140696210,rs140767653,rs140814590,rs140840837,rs141015489,rs141022538,rs141055956,rs141103255,rs141205742,rs141228058,rs141358425,rs141384921,rs141400001,rs141469820,rs141475701,rs141554064,rs141568482,rs141816008,rs142101611,rs142106925,rs142168851,rs142194100,rs142196770,rs142295640,rs142376029,rs142434021,rs142487079,rs142553259,rs142602704,rs142631164,rs142684790,rs142700905,rs142706467,rs142723579,rs142836513,rs142879474,rs142924671,rs143104435,rs143179194,rs143220122,rs143277641,rs143374823,rs143403626,rs143425848,rs143437951,rs143468395,rs143518054,rs143526934,rs143570927,rs143572462,rs143573551,rs143596327,rs143605147,rs143716610,rs143718099,rs143787933,rs143856119,rs143903270,rs144125203,rs144135052,rs144161866,rs144217967,rs144258141,rs144386838,rs144416736,rs144420412,rs144429028,rs144448852,rs144486849,rs144508339,rs144562919,rs144749573,rs144800568,rs144851531,rs144918437,rs144936021,rs144962562,rs145071781,rs145150451,rs145271795,rs145446412,rs145457733,rs145486959,rs145503588,rs145507268,rs145532959,rs145549199,rs145699731,rs145707875,rs145751503,rs145864249,rs145912024,rs145946572,rs146070513,rs146092673,rs146096730,rs146108216,rs146218027,rs146268612,rs146292452,rs146317342,rs146365596,rs146450524,rs146642824,rs146805774,rs146908922,rs146949455,rs146984892,rs147046554,rs147084990,rs147089307,rs147227949,rs147242973,rs147262507,rs147274240,rs147360145,rs147405880,rs147408017,rs147427087,rs147450898,rs147487275,rs147578944,rs147591137,rs147637903,rs147793262,rs147805729,rs147862875,rs147930525,rs147961198,rs147961837,rs147968390,rs147972113,rs148013010,rs148029985,rs148247463,rs148307866,rs148324540,rs148366930,rs148391970,rs148425415,rs148451314,rs148477493,rs148510750,rs148563365,rs148596501,rs148682144,rs148744909,rs148801759,rs148828161,rs148849153,rs148852861,rs148909909,rs148913914,rs148916922,rs148953873,rs149083357,rs149258911,rs149305485,rs149357866,rs149373010,rs149373090,rs149393491,rs149688017,rs149773455,rs149820687,rs149874402,rs150022047,rs150028394,rs150099000,rs150219219,rs150222516,rs150251756,rs150275185,rs150296619,rs150342030,rs150350207,rs150358586,rs150470368,rs150477989,rs150613372,rs150613806,rs150614444,rs150656269,rs150739117,rs150885627,rs150902225,rs151083947,rs151227496,rs151228419,rs1546851,rs1561679,rs165623,rs165905,rs165929,rs16834631,rs16837556,rs16922458,rs16976750,rs16986631,rs16996704,rs17515910,rs17523092,rs17529722,rs180725872,rs180780921,rs180843079,rs180865344,rs180939870,rs180984248,rs181079584,rs181120354,rs181224149,rs181252088,rs181334320,rs181431876,rs181484047,rs181588104,rs181613620,rs181695882,rs181706757,rs181718530,rs181766819,rs181915503,rs181916265,rs182004736,rs182047986,rs182078929,rs182178041,rs182193601,rs182210816,rs182211870,rs182249465,rs182356985,rs182539285,rs182546492,rs182559977,rs182590098,rs182648399,rs182654999,rs182682523,rs182683299,rs182866982,rs182870407,rs182876500,rs182876900,rs182880099,rs182928786,rs182965072,rs183280115,rs183346244,rs183478680,rs183479233,rs183479342,rs183495565,rs183503702,rs183549745,rs183626449,rs183655165,rs183712217,rs183740386,rs183752964,rs183787831,rs183797405,rs183804084,rs183877837,rs183885780,rs183896808,rs183919507,rs184078091,rs184172310,rs184229180,rs184327074,rs184331281,rs184454606,rs184522747,rs184623247,rs184714197,rs184731857,rs184808992,rs184814235,rs184939100,rs184947265,rs185344911,rs185410979,rs185470445,rs185524738,rs185538461,rs185547314,rs185556803,rs185670406,rs185683422,rs185731835,rs185899784,rs185915764,rs185925551,rs185993273,rs186077797,rs186142155,rs186184814,rs186211698,rs186231879,rs186384079,rs186410337,rs186434360,rs186485813,rs186533278,rs186636814,rs186730098,rs186743380,rs186787125,rs186886520,rs187000435,rs187024800,rs187048906,rs187107028,rs187111117,rs187144758,rs187216186,rs187256638,rs187402460,rs187495842,rs187515788,rs187679286,rs187716158,rs187718385,rs187757075,rs187789579,rs187850202,rs187886308,rs187899499,rs187915367,rs188017507,rs188030458,rs188343279,rs188345426,rs188363334,rs188380362,rs188422806,rs188477705,rs188516036,rs188550869,rs188566615,rs188579339,rs188608535,rs188639011,rs188697458,rs188729086,rs188787135,rs189030539,rs189141003,rs189142210,rs189201091,rs189350410,rs189412398,rs189495892,rs189524874,rs189565345,rs189609049,rs189619265,rs189731051,rs189752518,rs189825056,rs189899,rs189994549,rs190019412,rs190164088,rs190182110,rs190261982,rs190290238,rs190306209,rs190360094,rs190388347,rs190388865,rs190471244,rs190604050,rs190632652,rs190635459,rs190692534,rs190708150,rs190828149,rs190907692,rs190979361,rs191021927,rs191143349,rs191165694,rs191184440,rs191185979,rs191261013,rs191262322,rs191294713,rs191466100,rs191560778,rs191566923,rs191607010,rs191635633,rs191650459,rs191675222,rs191698332,rs191729836,rs191797926,rs191809725,rs191909236,rs191916413,rs191953477,rs192101981,rs192189101,rs192298867,rs192406255,rs192449223,rs192538744,rs192559311,rs192603981,rs192674805,rs192727463,rs192767653,rs192785217,rs192810499,rs192816714,rs192831089,rs192831308,rs192858572,rs192897815,rs192963186,rs192969661,rs193011263,rs193270719,rs193292502,rs199530123,rs199653025,rs199701436,rs199918636,rs200010672,rs200019383,rs200154696,rs200194144,rs200313536,rs200368996,rs200458465,rs200493208,rs200525987,rs200644559,rs200655899,rs200659519,rs200725571,rs200886591,rs200905305,rs200931864,rs201010458,rs201017034,rs201305201,rs201306754,rs201316247,rs201373697,rs201390449,rs201407591,rs201473470,rs201504533,rs201686383,rs201709130,rs201784335,rs201787275,rs201820649,rs201979629,rs202138036,rs202145003,rs2069441,rs2069442,rs2069443,rs2232646,rs2232647,rs2232648,rs2232649,rs2306626,rs2368476,rs2444039,rs2501298,rs2501299,rs2508856,rs28362644,rs28362645,rs28384433,rs28417106,rs28468375,rs28525059,rs28528844,rs28594400,rs28668135,rs3008976,rs3092847,rs3202848,rs3208941,rs33978291,rs33981816,rs34359213,rs35569264,rs35596291,rs35645564,rs35809233,rs35991100,rs367638364,rs368242178,rs368291891,rs368391045,rs368398614,rs368467892,rs368467964,rs368665129,rs368760988,rs368809120,rs368816653,rs369121330,rs369504279,rs369536644,rs369548173,rs369634833,rs369892885,rs369902324,rs369933692,rs369958455,rs370015317,rs370079188,rs370087493,rs370308610,rs370314282,rs370587674,rs370616206,rs370684054,rs370715569,rs370792209,rs370881827,rs370985272,rs371123366,rs371129956,rs371143897,rs371578505,rs371663361,rs371750758,rs371755327,rs372181136,rs372283417,rs372327604,rs372451176,rs372572848,rs372628506,rs372806507,rs372839797,rs372891070,rs372925099,rs3729619,rs373024775,rs373163313,rs373192791,rs373411254,rs373430165,rs373739561,rs373952489,rs373956597,rs373967568,rs374273299,rs374299350,rs374492220,rs374541268,rs374544320,rs374602860,rs374694042,rs374748502,rs374761028,rs375001782,rs375003355,rs375137023,rs375243098,rs375321751,rs375500660,rs375504289,rs375606340,rs375820819,rs375847537,rs375895931,rs376005935,rs376053483,rs376199138,rs376303353,rs376315468,rs376331408,rs376531518,rs376622274,rs376809644,rs376865001,rs3769126,rs376971734,rs377032810,rs377060048,rs377120490,rs377136690,rs377196025,rs377250213,rs377540667,rs377565541,rs377598768,rs377619732,rs377665716,rs3809142,rs3820586,rs41263965,rs41307892,rs4148230,rs4236273,rs4240427,rs4262234,rs4379388,rs45454797,rs45506792,rs459311,rs465506,rs4713682,rs4987882,rs527286318,rs527331938,rs527348635,rs527487989,rs527515871,rs527521214,rs527531050,rs527541362,rs527582755,rs527642612,rs527664217,rs527738398,rs527774263,rs527870378,rs527888233,rs527904073,rs528011936,rs528092278,rs528129588,rs528204517,rs528207173,rs528219451,rs528255063,rs528261945,rs528288774,rs528302473,rs528306263,rs528334010,rs528340579,rs528397370,rs528452342,rs528460868,rs528470631,rs528476425,rs528492821,rs528509245,rs528511071,rs528632327,rs528671436,rs528694466,rs528709974,rs528740895,rs528782078,rs528786832,rs528830141,rs528958833,rs529025365,rs529029461,rs529048063,rs529167205,rs529176232,rs529177255,rs529225873,rs529248650,rs529287966,rs529296422,rs529298849,rs529351852,rs529362572,rs529384502,rs529470132,rs529493609,rs529599009,rs529619321,rs529631920,rs529644693,rs529695121,rs529731800,rs529787745,rs529794925,rs529832152,rs529877706,rs529927146,rs529934276,rs529949067,rs529961713,rs529968904,rs530031865,rs530150584,rs530177951,rs530210625,rs530217029,rs530329751,rs530371776,rs530425208,rs530461543,rs530466102,rs530487932,rs530529370,rs530590706,rs530602027,rs530658258,rs530675445,rs530785308,rs530800684,rs530821938,rs530842014,rs530884642,rs530889652,rs530899460,rs530984283,rs531067833,rs531068271,rs531073902,rs531079609,rs531080915,rs531121655,rs531199408,rs531411262,rs531426700,rs531520049,rs531770646,rs531776977,rs531860868,rs531896642,rs531970090,rs531971233,rs532016163,rs532025045,rs532092036,rs532108280,rs532126805,rs532182075,rs532363873,rs532379411,rs532393463,rs532405859,rs532412818,rs532435169,rs532511798,rs532530532,rs532538122,rs532539921,rs532563779,rs532684434,rs532685099,rs532695589,rs532697124,rs532709556,rs532710240,rs532736320,rs532800369,rs532914111,rs532923464,rs532946316,rs533022548,rs533030250,rs533114916,rs533238964,rs533267422,rs533335254,rs533376321,rs533408651,rs533422367,rs533487249,rs533491209,rs533513781,rs533536760,rs533604195,rs533725150,rs533834744,rs533858958,rs533869248,rs533892717,rs533911384,rs533923292,rs533927705,rs533934397,rs533959654,rs533977431,rs534021623,rs534041784,rs534099022,rs534104465,rs534138060,rs534150831,rs534165146,rs534211161,rs534314787,rs534375370,rs534377202,rs534449650,rs534463377,rs534475764,rs534550250,rs534645767,rs534683707,rs534743103,rs534863309,rs534873114,rs534883876,rs534910039,rs534916825,rs534931954,rs534982964,rs535041502,rs535100005,rs535125994,rs535130153,rs535149976,rs535242899,rs535268526,rs535289171,rs535611824,rs535625928,rs535635125,rs535644168,rs535708383,rs535767453,rs535801796,rs535827896,rs535843647,rs535897431,rs536019130,rs536033706,rs536058894,rs536096095,rs536116636,rs536159647,rs536164230,rs536175428,rs536271113,rs536279169,rs536313805,rs536332346,rs536503948,rs536513754,rs536589552,rs536596485,rs536678592,rs536681353,rs536818854,rs536826587,rs536861878,rs536876653,rs536913271,rs536955748,rs536971885,rs537056485,rs537067910,rs537068019,rs537145743,rs537258520,rs537313579,rs537379602,rs537382741,rs537478367,rs537484730,rs537498090,rs537507472,rs537538754,rs537545566,rs537619625,rs537771190,rs537803049,rs537888709,rs537968404,rs538114557,rs538148929,rs538273622,rs538298309,rs538309154,rs538424742,rs538502137,rs538518886,rs538573207,rs538601430,rs538740426,rs538802256,rs538815134,rs538854031,rs538935816,rs538988030,rs539038716,rs539124472,rs539159615,rs539169814,rs539220018,rs539255880,rs539261856,rs539308345,rs539381664,rs539475800,rs539621120,rs539636778,rs539650821,rs539779370,rs539790511,rs539800877,rs539808169,rs539812874,rs539823421,rs539829434,rs539902240,rs539912310,rs540008904,rs540056471,rs540070334,rs540150033,rs540157875,rs540246010,rs540394230,rs540463431,rs540477004,rs540478883,rs540498176,rs540528627,rs540572991,rs540782453,rs540857458,rs540945214,rs541137496,rs541151308,rs541206562,rs541221006,rs541238112,rs541241142,rs541318149,rs541349891,rs541353135,rs541367131,rs541412833,rs541426984,rs541427710,rs541457118,rs541457793,rs541499881,rs541512703,rs541537387,rs541548601,rs541575370,rs541604803,rs541642454,rs541672380,rs541705390,rs541726229,rs541750453,rs541800432,rs541852283,rs541855694,rs541860621,rs541864677,rs541891538,rs541922023,rs541927696,rs541969602,rs541971992,rs541982213,rs541991053,rs542029514,rs542068676,rs542083048,rs542085874,rs542118814,rs542168637,rs542233360,rs542280336,rs542354051,rs542397644,rs542436988,rs542450077,rs542461746,rs542507731,rs542511874,rs542589108,rs542642198,rs542667150,rs542780147,rs542830795,rs542943711,rs543042346,rs543052425,rs543069664,rs543089980,rs543123351,rs543152737,rs543161631,rs543165045,rs543208763,rs543356976,rs543400663,rs543445676,rs543457440,rs543530356,rs543541086,rs543545265,rs543556171,rs543559466,rs543581158,rs543582088,rs543582825,rs543768311,rs543840421,rs543891782,rs543897369,rs543925717,rs543944698,rs543975376,rs544107527,rs544147694,rs544184620,rs544188136,rs544290546,rs544312701,rs544466931,rs544511887,rs544531665,rs544537922,rs544558881,rs544561933,rs544625845,rs544631072,rs544668972,rs544708154,rs544731617,rs544818299,rs544894404,rs544895770,rs544898312,rs544942521,rs545016962,rs545083950,rs545145912,rs545154180,rs545160528,rs545242983,rs545250045,rs545250440,rs545279705,rs545305451,rs545311901,rs545364635,rs545390565,rs545429096,rs545473590,rs545487879,rs545518503,rs545538288,rs545543162,rs545551055,rs545553305,rs545633055,rs545636183,rs545668032,rs545809486,rs545824167,rs545835730,rs545891315,rs545915570,rs545923578,rs546056816,rs546119750,rs546138282,rs546161358,rs546287902,rs546298800,rs546314145,rs546393191,rs546458267,rs546481335,rs546647789,rs546680447,rs546688331,rs546705323,rs546742814,rs546766437,rs546854242,rs546902897,rs546929069,rs546950164,rs546955128,rs546976690,rs547018335,rs547090657,rs547108645,rs547109108,rs547111758,rs547122544,rs547228511,rs547434516,rs547454499,rs547512268,rs547536269,rs547562057,rs547702935,rs547774623,rs547802545,rs547826440,rs547835492,rs547915740,rs547920808,rs547954705,rs547956108,rs548103305,rs548105428,rs548120975,rs548176558,rs548218109,rs548320947,rs548341094,rs548374527,rs548379834,rs548413349,rs548451311,rs548464186,rs548481682,rs548490173,rs548523990,rs548532410,rs548539082,rs548544203,rs548580715,rs548611340,rs548641217,rs548676117,rs548731122,rs548735719,rs548747254,rs548777166,rs548782472,rs548797036,rs548945029,rs549152142,rs549226339,rs549311607,rs549324200,rs549374186,rs549445771,rs549479378,rs549481418,rs549490608,rs549513534,rs549662600,rs549683053,rs549697816,rs549786019,rs549794814,rs549875542,rs549909204,rs549933373,rs550016829,rs550053748,rs550187398,rs550248645,rs550280188,rs550312104,rs550348034,rs550382440,rs550475132,rs550507224,rs550536882,rs550593763,rs550612062,rs550651029,rs550730474,rs550742381,rs550744017,rs550757946,rs550787511,rs550791516,rs550823757,rs550837647,rs550909487,rs550913404,rs550930202,rs550936849,rs551003757,rs551083211,rs551189572,rs551199966,rs551215497,rs551240956,rs551303022,rs551325451,rs551342269,rs551370385,rs551481343,rs551526948,rs551666238,rs551737858,rs551742569,rs551788508,rs551804385,rs551837369,rs551869881,rs551906243,rs551974240,rs551988180,rs551999924,rs552080153,rs552093639,rs552093653,rs552138571,rs552140126,rs552186931,rs552210034,rs552221671,rs552251447,rs552269083,rs552360614,rs552416467,rs552481987,rs552492132,rs552549518,rs552560669,rs552699736,rs552720282,rs552722245,rs552723369,rs552782480,rs552784617,rs552798819,rs552807987,rs552854387,rs552861317,rs552922937,rs552965748,rs553055937,rs553075004,rs553083025,rs553096682,rs553115285,rs553306237,rs553310087,rs553387650,rs553425992,rs553441166,rs553569981,rs553633274,rs553665177,rs553667625,rs553705318,rs553720744,rs553754540,rs553842314,rs554082320,rs554092246,rs554176461,rs554198067,rs554202445,rs554362817,rs554397919,rs554518500,rs554604277,rs554636033,rs554655075,rs554671180,rs554730973,rs554787299,rs554909251,rs554922040,rs554924896,rs554958657,rs555001932,rs555092000,rs555116835,rs555148699,rs555195496,rs555236721,rs555239855,rs555246961,rs555278628,rs555302461,rs555391000,rs555439237,rs555452678,rs555499015,rs555562139,rs555589255,rs555615368,rs555676091,rs555718888,rs555722192,rs555789482,rs555826193,rs555839873,rs555890488,rs555933603,rs556020178,rs556041578,rs556048169,rs556079975,rs556143154,rs556173916,rs556238391,rs556263651,rs556340025,rs556395584,rs556489503,rs55652314,rs556556485,rs556617563,rs556629410,rs556643144,rs556798197,rs556801084,rs556804186,rs556915760,rs556943212,rs556991260,rs557035939,rs557075355,rs557076056,rs557186710,rs557251092,rs557399968,rs557415410,rs557485509,rs557526988,rs557531240,rs557567832,rs557579630,rs557605146,rs557609845,rs557612698,rs557627799,rs557658327,rs557876459,rs557931801,rs557944588,rs558009903,rs558063392,rs558080628,rs558086827,rs558230077,rs558286325,rs558311123,rs558337933,rs558355013,rs558381946,rs558395428,rs558465464,rs558471507,rs558474471,rs558477418,rs558484984,rs558502881,rs558547949,rs558595444,rs558642490,rs558652446,rs558667045,rs558687865,rs558703533,rs558717135,rs558899519,rs558952483,rs558987513,rs55904085,rs559045365,rs559075257,rs559121267,rs559149644,rs559245194,rs559282562,rs559287402,rs559296170,rs559324373,rs559343070,rs559444506,rs559623905,rs559635013,rs559636482,rs559641483,rs559656041,rs559661204,rs559667939,rs559698590,rs559711182,rs559711687,rs559771545,rs559795997,rs559817983,rs559837969,rs559891453,rs559953323,rs559967427,rs559975115,rs559979281,rs560007994,rs560032964,rs560047093,rs560091271,rs560096370,rs560222947,rs560263758,rs560325922,rs560345484,rs560364159,rs560430026,rs560453895,rs560459149,rs560472750,rs560597400,rs560672899,rs560768169,rs560775084,rs560809670,rs560820892,rs560832536,rs560867314,rs560934715,rs560983620,rs560983978,rs561005819,rs561005997,rs561028987,rs561054031,rs561132329,rs561210485,rs561216192,rs561287137,rs561313793,rs561319004,rs561343150,rs561378735,rs561381956,rs561396141,rs561439201,rs561478065,rs561492107,rs561501263,rs561532028,rs561598088,rs561626717,rs561653353,rs561656706,rs561710506,rs561747806,rs561750151,rs561812095,rs561868698,rs561929339,rs561981267,rs562011917,rs562063608,rs562127693,rs562131836,rs562166700,rs562196216,rs562237021,rs562252119,rs562268623,rs562435169,rs562484469,rs562493874,rs562536191,rs562579320,rs562581748,rs562598440,rs562653531,rs562658013,rs562771304,rs56277800,rs562780839,rs562781018,rs562809333,rs562872194,rs562912181,rs562938071,rs562953253,rs562953728,rs562974306,rs563019939,rs563037982,rs563054554,rs563080993,rs563254063,rs563323664,rs563366333,rs563470485,rs563519458,rs563533145,rs563548560,rs56357445,rs563582193,rs563630336,rs563644272,rs563649124,rs563697668,rs563698558,rs563732522,rs563761709,rs563786917,rs563832605,rs563849138,rs563854366,rs563921008,rs563936942,rs563957391,rs563985037,rs564097979,rs564105368,rs564149922,rs564203855,rs564214865,rs564288975,rs564290155,rs564296386,rs564342165,rs564355648,rs564473394,rs564529133,rs564566093,rs564592781,rs564685709,rs564741728,rs564871687,rs564947060,rs564978047,rs565004562,rs565018599,rs565037595,rs565053284,rs565117091,rs565126382,rs565146287,rs565160893,rs565171930,rs565267828,rs565598538,rs565627551,rs565658511,rs565756971,rs565801759,rs565889461,rs566081734,rs566123693,rs566147411,rs566150090,rs566155605,rs566207399,rs566236488,rs566385808,rs566437668,rs566471573,rs566529595,rs566561761,rs566599657,rs566664717,rs566690861,rs566695171,rs566705210,rs566722839,rs566727130,rs566731661,rs566754247,rs566794813,rs566840244,rs566934758,rs567056759,rs567083301,rs567086909,rs567165714,rs567308368,rs567329974,rs567338139,rs567365724,rs567393729,rs567461622,rs567541009,rs567570739,rs567624796,rs567668765,rs567684220,rs567695388,rs567760043,rs567774866,rs568009203,rs568022111,rs568023969,rs568121942,rs568123761,rs568144870,rs568232421,rs568304919,rs568385611,rs568416056,rs568439829,rs568444191,rs568461972,rs568481067,rs568629548,rs568729190,rs568743670,rs568765146,rs568794945,rs568817,rs568888634,rs568910628,rs568914314,rs569000215,rs569063755,rs569081403,rs569097222,rs569107316,rs569127913,rs569199155,rs569293302,rs569305985,rs569321104,rs569378114,rs569413803,rs569420045,rs569435528,rs569502716,rs569535457,rs569575760,rs569590300,rs569651861,rs569704614,rs569762455,rs569828359,rs569900034,rs569948139,rs569987602,rs570078492,rs570153920,rs570265345,rs570272080,rs570299604,rs570382743,rs570437556,rs570439303,rs570513866,rs570547343,rs570591530,rs570625170,rs570832513,rs570845774,rs570852467,rs570858157,rs570902968,rs570933748,rs570938920,rs571018750,rs571043836,rs571058783,rs571104118,rs571156397,rs571277834,rs571335073,rs571396758,rs571397127,rs571409582,rs571443845,rs571452418,rs571554897,rs571652276,rs571696728,rs571815877,rs571831988,rs571870532,rs571908800,rs571971350,rs572027304,rs572100350,rs572237148,rs572260722,rs572300240,rs572352432,rs572378395,rs572419043,rs572486772,rs572617690,rs572656778,rs572768484,rs572798893,rs572834319,rs572867767,rs572870823,rs572879868,rs572905140,rs572907388,rs572917990,rs572926824,rs572958532,rs573011216,rs57302271,rs573105197,rs573131801,rs573154931,rs573156486,rs573259835,rs573323590,rs573375603,rs573459189,rs573465399,rs573535508,rs573563206,rs573566117,rs573610682,rs573650376,rs573715424,rs573751084,rs573810065,rs573831790,rs573932412,rs574062941,rs574068175,rs574146898,rs574172543,rs574172978,rs574356870,rs574381305,rs574553670,rs574614112,rs574627547,rs574644468,rs574691598,rs574692243,rs574800548,rs574830575,rs574862773,rs574916268,rs574978217,rs575039316,rs575049584,rs575059762,rs575092895,rs575157634,rs575182528,rs575198972,rs575230699,rs575271357,rs575284268,rs575284678,rs575288905,rs575375236,rs575418214,rs575444834,rs575472572,rs575520715,rs575527974,rs575574795,rs575585010,rs575620837,rs575674362,rs575710415,rs575717870,rs575723419,rs575739369,rs575741414,rs575744502,rs575773555,rs575784270,rs575790087,rs575833323,rs575862629,rs575979097,rs576017815,rs576095372,rs576101413,rs576125360,rs576158527,rs576297957,rs576323940,rs576345159,rs576357327,rs576359629,rs576363399,rs576368126,rs576484772,rs576489070,rs576571406,rs576596253,rs576638225,rs576830716,rs576889877,rs576926391,rs576960684,rs576987062,rs577032408,rs577039396,rs577122224,rs577135201,rs577157886,rs577183798,rs577304567,rs577337837,rs577372212,rs577431914,rs577441822,rs577458658,rs577559701,rs577575434,rs577617641,rs577663962,rs577870146,rs577874131,rs577875180,rs577958798,rs578062093,rs578105313,rs578138040,rs58019947,rs58339366,rs58532407,rs58575073,rs58603818,rs58636169,rs58797842,rs58877851,rs6004638,rs60064752,rs60586993,rs60795692,rs61422085,rs62025032,rs62120468,rs62241279,rs62445000,rs62467706,rs62578017,rs6667390,rs678511,rs6786764,rs6786855,rs679742,rs6803052,rs6819980,rs6823412,rs6901094,rs7020201,rs7102434,rs71512926,rs71512927,rs7210381,rs7213095,rs7214868,rs72479723,rs72547501,rs72549111,rs72549112,rs72640366,rs72852756,rs72899568,rs72925797,rs72969386,rs72969388,rs72969389,rs72969391,rs73038464,rs73169632,rs73196772,rs73245428,rs73245429,rs73284171,rs73284172,rs73373138,rs73404711,rs73409565,rs73409882,rs73412140,rs73436933,rs73537817,rs73587517,rs73587553,rs73672485,rs73724416,rs73920486,rs73923262,rs73950985,rs73950986,rs73975808,rs74015534,rs74021884,rs74021885,rs74055972,rs74070589,rs74330734,rs74418200,rs74516896,rs74542094,rs74697694,rs74722225,rs74790826,rs74861860,rs74920356,rs74933239,rs74982512,rs75008470,rs75158708,rs75175100,rs75221449,rs7524446,rs75245329,rs7536078,rs7536146,rs75366749,rs7542583,rs7546285,rs75488002,rs75491512,rs75495911,rs75586910,rs75604189,rs75605997,rs7597785,rs76031302,rs76149182,rs76155351,rs76164795,rs76259794,rs76374478,rs76397586,rs76428974,rs76561851,rs76973380,rs77152858,rs77250305,rs77516008,rs77558339,rs7776702,rs77960487,rs78049720,rs7805888,rs78116117,rs78196259,rs78276384,rs78363053,rs78425352,rs78442043,rs78490966,rs78761231,rs78771698,rs78813866,rs78836763,rs79162245,rs79224651,rs79224975,rs79352762,rs79376910,rs79381330,rs79643821,rs79645684,rs79837209,rs80016274,rs80023116,rs80047862,rs80222272,rs8027781,rs80283923,rs80294307,rs80315653,rs8064817,rs8074698,rs8101447,rs828260,rs9435695,rs949475,rs9624999,rs963661,rs9678017,rs973010,rs9825276,rs9841137,rs9844422,rs9893248,rs9893295,rs9894790,rs9901637,rs9988437,rs9988579,rs9988580	ABCE1,ACTN4,ANKRD28,AP1M2,AP3M1,ARHGEF2,ATM,BICD1,BLOC1S5,BLOC1S6,C15orf43,CANX,CDC23,CDC42,CDCA5,CDCA8,CDK5,CDK5RAP2,CENPA,CENPC,CENPF,CENPQ,CHAMP1,CHMP1B,CHMP2A,CHMP4A,CHMP4B,CHMP6,CLASP1,CLASP2,CNIH3,CROCC,CTNNB1,DCTN2,DCTN4,DNM1,DNM2,DTNBP1,DYNC1H1,DYNC1I1,DYNLT1,EXOC4,EZR,FCHO2,GAK,GOLGA2,GORASP1,GOSR2,HAP1,HTT,KIF13A,KIF14,KIF18A,KIF2C,KIF3B,KIF5B,KIFC1,KPNB1,LAT,LEMD2,LEMD3,LTV1,LYN,MAD1L1,MCFD2,MCPH1,MGARP,MYH9,NDC80,NPM1,NR4A3,NUMA1,OPA1,OTOF,PAFAH1B1,PDCD10,PEF1,PEX14,PIK3CD,PIK3CG,PINX1,PIP5K1C,PPP6C,PPP6R1,PRKCZ,RAB11A,RAB11B,RAB27A,RAB5A,RAN,RHOT1,RHOT2,RPS15,RRS1,SAR1B,SEC13,SEC16A,SEPT5,SH3GL1,SNAP23,SNAP29,SPAG5,SPAST,SPRY1,STARD3NL,STON2,STX1A,STX5,SYT17,SYTL3,TOR1A,TRAK2,TRAPPC10,TRAPPC12,TRAPPC3,TRAPPC6A,TRAPPC9,UBB,UNC13B,VAMP2,WIPI1,XPO1,YWHAZ,ZNF593
GO Biological Process	GO:0009144	purine nucleoside triphosphate metabolic process	345	1.36977e-67	1.76741e-63	5.12293e-66	1.81295	556	1008	0.0142403	0.025817	443	0.00132551	1	0.0386073	1.3897	51.8098	72	239	0.017906	0.301255	rs10417061,rs1060120,rs10819363,rs10987873,rs111277677,rs111326645,rs111403414,rs111699946,rs111742519,rs111749341,rs112007008,rs112228421,rs1122472,rs112496217,rs11257655,rs112806699,rs112866063,rs113104202,rs113562014,rs113689229,rs114017223,rs114044029,rs114193043,rs114256385,rs114627393,rs114691438,rs114710832,rs114932352,rs114982266,rs115098175,rs115143707,rs115296203,rs11550241,rs115665648,rs115759259,rs11576012,rs11576013,rs11576014,rs115789147,rs115820619,rs11593567,rs116018868,rs116092231,rs116130079,rs116133294,rs116309513,rs116344604,rs116464956,rs11653096,rs116665890,rs116674724,rs11669605,rs116709961,rs116725889,rs116737075,rs116894034,rs117298057,rs117639190,rs117642341,rs117653080,rs117687951,rs117815375,rs118037841,rs11811795,rs11966506,rs12441553,rs12624662,rs12624663,rs12677296,rs12943281,rs12983940,rs13017115,rs137926363,rs137992965,rs138029481,rs138229704,rs138470232,rs138684282,rs138722194,rs138782296,rs138805552,rs138861516,rs138925707,rs138976990,rs139062922,rs139143943,rs139153519,rs139408794,rs139693159,rs139873426,rs139873915,rs139943389,rs140000288,rs140058830,rs140189320,rs140338244,rs140365193,rs140458576,rs140546210,rs140891997,rs141057857,rs141197140,rs141310566,rs141339135,rs141358425,rs141793299,rs142182139,rs142229778,rs142348259,rs142796340,rs142834860,rs142955450,rs143349800,rs143479690,rs143756766,rs143990734,rs144169813,rs144258141,rs144339685,rs144341258,rs144417568,rs144730785,rs144896898,rs145072934,rs145205309,rs145205809,rs145270045,rs145399393,rs145579269,rs145580447,rs145673708,rs145931355,rs145976184,rs146191715,rs146338045,rs146353895,rs146614907,rs146883891,rs147004408,rs147263691,rs147479948,rs147551003,rs147629116,rs147656233,rs148048561,rs148196646,rs148281306,rs148509611,rs148986341,rs149013732,rs149043064,rs149128474,rs149371728,rs149688333,rs149936746,rs150043085,rs150164118,rs150269522,rs150303133,rs150410736,rs150566464,rs150867588,rs151185573,rs1537034,rs17093552,rs17163801,rs17163803,rs17201199,rs17207580,rs17207594,rs17207601,rs17207608,rs17522884,rs17551563,rs180804500,rs180811424,rs180848130,rs180951246,rs181028707,rs181102061,rs181108921,rs181229337,rs181233259,rs181252088,rs181387785,rs181458912,rs181659075,rs181732231,rs181821360,rs181861195,rs181904674,rs182094230,rs182506070,rs182628624,rs183154676,rs183208747,rs183232063,rs183375940,rs183382805,rs183501426,rs183659617,rs183690658,rs183810105,rs183981987,rs184081728,rs184285514,rs184327209,rs184612357,rs184654048,rs184693879,rs184918434,rs185196663,rs185547314,rs185729888,rs185742341,rs186284986,rs186332269,rs186374003,rs186400773,rs186413473,rs186603783,rs186775440,rs186787125,rs186855962,rs186869117,rs187215210,rs187247358,rs187602040,rs188073178,rs188073629,rs188079360,rs188133943,rs188171058,rs188207703,rs188286824,rs188334354,rs188375222,rs188383552,rs188408165,rs188484237,rs188857777,rs188858897,rs189063582,rs189071936,rs189146231,rs189588330,rs189815556,rs189887236,rs189924114,rs189994454,rs190022466,rs190049589,rs190169794,rs190261982,rs190286229,rs190595097,rs190622563,rs190733282,rs190871283,rs190892859,rs190989301,rs191209572,rs191607010,rs191610814,rs191779806,rs191946276,rs192032018,rs192037327,rs192152702,rs192187374,rs192538895,rs192593556,rs192818475,rs192856329,rs193083191,rs193192383,rs1984600,rs199574005,rs199919249,rs200087759,rs200090767,rs200335699,rs200384555,rs200505172,rs200518971,rs200565785,rs200582325,rs200768807,rs200772443,rs200916427,rs200987191,rs201008233,rs201051160,rs201408120,rs201421182,rs201512015,rs201791515,rs202052334,rs202072822,rs2195995,rs2217675,rs2241591,rs2241592,rs2241715,rs2241718,rs2241719,rs2269915,rs2302254,rs2376992,rs2607018,rs268228,rs268229,rs28382631,rs28382632,rs28534610,rs28703083,rs29000583,rs2916068,rs2930314,rs30178,rs3123020,rs34681068,rs34738076,rs34870623,rs35318502,rs36058616,rs367595361,rs368120489,rs368133466,rs368395960,rs368738599,rs369119794,rs369395914,rs369873622,rs370121309,rs370497337,rs371001929,rs371032334,rs371315219,rs371587477,rs371600743,rs372045887,rs372283417,rs372911553,rs373383800,rs374068354,rs374248031,rs3743038,rs374341066,rs374467509,rs374798797,rs374931360,rs374942404,rs375280397,rs375342551,rs376007904,rs376104746,rs376500242,rs376662993,rs377010311,rs41276035,rs41301297,rs4276778,rs45628939,rs4640970,rs4653908,rs4711279,rs4871529,rs499799,rs527262671,rs527286051,rs527288308,rs527487131,rs527497822,rs527553654,rs527583306,rs527792506,rs527833347,rs527839189,rs527904073,rs527907338,rs527930698,rs528083609,rs528340579,rs528442260,rs528655631,rs528667710,rs528849682,rs528986447,rs529234608,rs529310172,rs529345085,rs529543925,rs529836922,rs529958742,rs529970765,rs529997317,rs530041558,rs530321135,rs530325291,rs530356103,rs530377950,rs530526941,rs530545422,rs530677661,rs530838895,rs530855569,rs530963162,rs531054056,rs531187488,rs531243977,rs531262766,rs531270659,rs531319660,rs531339828,rs531360278,rs531411098,rs531578845,rs531891035,rs531949326,rs531956974,rs532057146,rs532061706,rs532250396,rs532308843,rs532315769,rs532421333,rs532446488,rs532457566,rs532489177,rs532519657,rs532538122,rs532642617,rs532676974,rs532681188,rs532897715,rs532951954,rs533020422,rs533092270,rs533140070,rs533185632,rs533190322,rs533465405,rs533498103,rs533535110,rs533554890,rs533637285,rs533664536,rs533897739,rs534143211,rs534198853,rs534460315,rs534500184,rs534526037,rs534706165,rs534780479,rs534863013,rs534902802,rs534939773,rs534970782,rs535135898,rs535169417,rs535221102,rs535261565,rs535288386,rs535330897,rs535402188,rs535515171,rs535618536,rs535652217,rs535950802,rs535996818,rs536310699,rs536453207,rs536540599,rs536742610,rs536783911,rs536828929,rs536944787,rs536956356,rs537042104,rs537121658,rs537267328,rs537398391,rs537405370,rs537467723,rs537587396,rs537634749,rs537683527,rs537739725,rs537771830,rs537810577,rs537988512,rs538067523,rs538096554,rs538198348,rs538229495,rs538259388,rs538267807,rs538377479,rs538412544,rs538418801,rs538424789,rs538520411,rs538521952,rs538543326,rs538575846,rs538596376,rs538604502,rs538663935,rs538727472,rs538736579,rs538781959,rs538840137,rs538935816,rs539062761,rs539209546,rs539226235,rs539304587,rs539366979,rs539800877,rs539833144,rs539845522,rs539899953,rs539916234,rs539961028,rs540150033,rs540157599,rs540534015,rs540625016,rs540626262,rs540715639,rs540821743,rs541035534,rs541283767,rs541305451,rs541557454,rs541585872,rs541626477,rs541674232,rs541674586,rs541815869,rs541861048,rs541927344,rs541948282,rs542143089,rs542174457,rs542272241,rs542281357,rs542397644,rs542406398,rs542647739,rs542817544,rs542919981,rs543086865,rs543206341,rs543255477,rs543281867,rs543310712,rs543374092,rs543522040,rs543749547,rs543835198,rs543987563,rs544081634,rs544277844,rs544364957,rs544516219,rs544520593,rs544731617,rs544819831,rs544872553,rs545196059,rs545327535,rs545363835,rs545452978,rs545457384,rs545484651,rs545488280,rs545537617,rs545580222,rs545668903,rs545702021,rs545851977,rs545993262,rs546021469,rs546161349,rs546263785,rs546306870,rs546463324,rs546463708,rs546511598,rs546523278,rs546547593,rs546633194,rs546977650,rs547128938,rs547360798,rs547434778,rs547485709,rs547563664,rs547589418,rs547589780,rs547606834,rs547619601,rs547650914,rs547679122,rs547772371,rs547861964,rs547925693,rs547964234,rs547987979,rs548002905,rs548137367,rs548144227,rs548292032,rs548335612,rs548377351,rs548501484,rs548531105,rs548602139,rs548607846,rs548638667,rs548641026,rs548648994,rs549025720,rs549302394,rs549353213,rs549390731,rs549394565,rs549493849,rs549534463,rs549593645,rs549703824,rs549727973,rs549739761,rs549754022,rs549802396,rs549808113,rs550030118,rs550086159,rs550188983,rs550255080,rs550445551,rs550545910,rs550567843,rs550595722,rs550733422,rs550742381,rs550756677,rs550925216,rs551044596,rs551065400,rs551074251,rs551314520,rs551407130,rs551517195,rs551574885,rs551691193,rs551767932,rs551769692,rs551790386,rs552119652,rs552151434,rs552328797,rs552416482,rs552453502,rs552516684,rs552707267,rs552710485,rs552778716,rs553184866,rs553188643,rs553484242,rs553510675,rs553698951,rs553797882,rs553849517,rs553895154,rs553982085,rs554156610,rs554220111,rs554451209,rs554470678,rs554534932,rs554730973,rs554803128,rs554853848,rs554876287,rs554948226,rs554962279,rs555014861,rs555035042,rs555050394,rs555056300,rs555121221,rs555126304,rs555220780,rs555676091,rs555688794,rs555767578,rs555864820,rs555925143,rs556191481,rs556365759,rs556422973,rs556512624,rs556599252,rs556723340,rs556763119,rs556967019,rs556980094,rs557105749,rs557116805,rs557122574,rs557285359,rs557292990,rs557494218,rs557569276,rs557600740,rs557701988,rs557767082,rs557908984,rs557930338,rs557938528,rs557965827,rs557978307,rs557982709,rs558089800,rs558119869,rs558171088,rs558181384,rs558526735,rs558673851,rs558773143,rs558893005,rs558979303,rs559024752,rs559058197,rs559134587,rs559204243,rs559220828,rs559221536,rs559287620,rs559296170,rs559533201,rs559795997,rs559885417,rs559952601,rs560012652,rs560026167,rs560028964,rs560074622,rs560249945,rs560368652,rs560441792,rs560459484,rs560571631,rs560578057,rs560755505,rs560775084,rs560927277,rs561305681,rs561374898,rs561389071,rs561420469,rs561457843,rs561473991,rs561729467,rs561943103,rs562136169,rs562211298,rs562234860,rs562246469,rs562291224,rs562299074,rs562301171,rs562556707,rs562584219,rs562870908,rs562874993,rs562954167,rs563038905,rs563094773,rs563112714,rs563140258,rs563169072,rs563456227,rs563658707,rs563727793,rs563868690,rs563967108,rs563990803,rs564013067,rs564285599,rs564330069,rs564342165,rs564492846,rs564670402,rs564700024,rs564714252,rs564866692,rs565083578,rs565179545,rs565305638,rs565339727,rs565349535,rs565396803,rs565413845,rs565425169,rs565430409,rs565483275,rs565529352,rs565573672,rs565633321,rs565693709,rs565700311,rs565755968,rs565765307,rs565829623,rs566022225,rs566140810,rs566197408,rs566250340,rs566279485,rs566295595,rs566420529,rs566490462,rs566556241,rs566609476,rs566648184,rs566684051,rs566844243,rs567032880,rs567086909,rs567116789,rs567148754,rs567430777,rs567696392,rs567703692,rs567785458,rs567999441,rs568017682,rs568132821,rs568410104,rs568484261,rs568487552,rs568822067,rs568888634,rs568981234,rs568992796,rs569170888,rs569258160,rs569267329,rs569321104,rs569560092,rs569685036,rs569766141,rs569874300,rs569893262,rs569958215,rs570054534,rs570101486,rs570103274,rs570298675,rs570454751,rs570519285,rs570583267,rs570615191,rs570621703,rs570649007,rs570802406,rs570843552,rs570848182,rs570999013,rs571003929,rs571023359,rs571104118,rs571111421,rs571192362,rs571375592,rs571484110,rs571503184,rs571689152,rs571761992,rs571879858,rs572178551,rs572452131,rs572570631,rs572636288,rs572813240,rs573066316,rs573182209,rs573324553,rs573338918,rs573661773,rs573689219,rs573839876,rs574029096,rs574080196,rs574229893,rs574700132,rs574716469,rs574719525,rs574729455,rs574838302,rs574879950,rs575069739,rs575284268,rs575304869,rs575540150,rs575579122,rs575815128,rs575977904,rs576044152,rs576129857,rs576285752,rs576314327,rs576334899,rs576361437,rs576371662,rs576377981,rs576385797,rs576388967,rs576482933,rs576796002,rs576899522,rs576907230,rs576976152,rs577090753,rs577423457,rs577456735,rs577493298,rs577555771,rs577720375,rs577751026,rs577864275,rs577872122,rs577878287,rs578075508,rs578223234,rs58392807,rs58619292,rs60321536,rs6060295,rs6060296,rs6060297,rs6060633,rs6119641,rs61740896,rs62205396,rs626930,rs6457452,rs6503706,rs67850549,rs6962008,rs6966131,rs7130187,rs71649639,rs71649640,rs71649641,rs7249757,rs72624903,rs72624904,rs72639219,rs72883426,rs73193742,rs7342,rs73490568,rs73495502,rs73903629,rs73995733,rs73995734,rs74318232,rs74390629,rs74603394,rs74858178,rs75233941,rs75387701,rs75604189,rs75722420,rs75820821,rs76032414,rs76379986,rs76616586,rs76681389,rs76971948,rs77408028,rs77477276,rs77764049,rs77798183,rs7856792,rs78611006,rs78719334,rs79189281,rs79649384,rs80046513,rs8100724,rs9282870,rs9368699,rs9368700,rs9410783,rs9411199,rs944698,rs944699,rs9543,rs9825276,rs9844422	AK1,AMPD3,ATP5D,ATP5E,ATP5G2,ATP5G3,ATP5H,ATP5J,ATP5J2,ATP5L,ATP6V0A1,ATP6V1B2,BID,COX4I2,COX5A,COX5B,COX7A2L,COX8A,CTNS,DGUOK,DLD,ENO1,ENSG00000256100,FXN,GALK1,GNAI3,GPI,GUK1,HK3,HSPA1A,HSPA1B,IMPDH2,LDHA,NADK,NDUFA13,NDUFA4,NDUFA5,NDUFA7,NDUFAF1,NDUFB2,NDUFB7,NDUFB9,NDUFC2,NDUFC2-KCTD14,NDUFS4,NDUFS5,NDUFS7,NDUFV1,NDUFV2,NFS1,NME1,NME1-NME2,NME2,NME9,NUDT1,NUDT5,OGDH,OLA1,OPA1,PFKFB2,PGAM2,PGM2L1,PKM,SLC25A13,SLC25A25,STOML2,TEFM,TGFB1,UQCR10,UQCRFS1,UQCRH,UQCRQ
GO Biological Process	GO:0043470	regulation of carbohydrate catabolic process	346	2.5221e-67	3.25426e-63	9.40539e-66	2.31612	236.171	547	0.00604884	0.0140098	376	0.000614703	1	0.0210945	1.78371	16.2583	29	75	0.00721214	0.386667	rs10035226,rs10993328,rs111550898,rs111555426,rs111884103,rs111948117,rs111949570,rs112597707,rs112830650,rs112998347,rs113485489,rs113669817,rs114080667,rs114115055,rs114156560,rs114841599,rs115166010,rs115261240,rs115268967,rs115375381,rs115516292,rs115697507,rs115704642,rs115905383,rs116008694,rs116038597,rs116220253,rs116464956,rs116524062,rs116711986,rs117089989,rs117202666,rs117506841,rs117892953,rs118001423,rs118133512,rs12250119,rs12831591,rs1285180,rs13061279,rs137952621,rs138205018,rs138272224,rs139384992,rs139740940,rs139978524,rs140158659,rs140401769,rs140543683,rs140604473,rs140879391,rs141116717,rs141320874,rs141323739,rs141903748,rs141944021,rs142690476,rs142723579,rs142822332,rs143641717,rs143666868,rs143805569,rs144020234,rs144255728,rs144954636,rs145244024,rs145259252,rs145445361,rs145798395,rs146097737,rs146624314,rs146992777,rs147077107,rs147274240,rs147656233,rs147956822,rs148094095,rs148152066,rs148267472,rs148762855,rs148808130,rs148920027,rs148989236,rs149015533,rs149373010,rs149673567,rs149692874,rs149838156,rs149864679,rs150655035,rs150922542,rs151019531,rs16900124,rs180760469,rs181233259,rs181387785,rs181604871,rs182136141,rs182174976,rs183418183,rs183511910,rs183734187,rs183867256,rs183978339,rs183996904,rs184097266,rs184197585,rs184506929,rs184633448,rs184954991,rs185008659,rs185455984,rs185640695,rs185742341,rs185760524,rs186073513,rs186795799,rs186975061,rs187313105,rs187852909,rs187912135,rs187946776,rs187983143,rs187986843,rs188182343,rs188484296,rs188618886,rs1887026,rs188817988,rs188898893,rs188991248,rs189063582,rs189291872,rs189493658,rs189519474,rs189752345,rs189846218,rs189924114,rs190019412,rs190090514,rs190595097,rs191151603,rs192168521,rs192193014,rs192219294,rs192253013,rs192727463,rs192864168,rs192872862,rs192923936,rs193147025,rs200331588,rs200463537,rs200479699,rs200704043,rs201121069,rs201361767,rs202012259,rs202182252,rs2259702,rs2293446,rs2293447,rs2295624,rs2705719,rs28372955,rs28382631,rs28382632,rs28482034,rs3123020,rs352960,rs35626069,rs35867196,rs360745,rs367624998,rs367903899,rs367927061,rs368280954,rs368435252,rs369705505,rs369832489,rs369890846,rs370059164,rs370420386,rs370463169,rs370685579,rs371020166,rs372081050,rs372373398,rs372392099,rs373252480,rs373305644,rs3737937,rs374107124,rs374417128,rs375181202,rs375753298,rs376029883,rs376426896,rs376529976,rs3806731,rs3806732,rs3806733,rs3809758,rs4063494,rs41281170,rs41303907,rs4640970,rs4746108,rs4747241,rs527263719,rs527642612,rs527650257,rs527940414,rs528090679,rs528435536,rs528438752,rs528621088,rs528709974,rs529277693,rs529394063,rs529596925,rs529598403,rs529898368,rs529934276,rs530053737,rs530258438,rs530272578,rs530308082,rs530367697,rs530415808,rs530487220,rs530758486,rs530794042,rs530872470,rs530937224,rs531068271,rs531142491,rs531479983,rs531630381,rs531659011,rs531871517,rs531950402,rs532220768,rs532374575,rs532447856,rs532920299,rs533136429,rs533304936,rs533389819,rs533776819,rs534278741,rs534287339,rs534512266,rs534666817,rs534865775,rs534909121,rs535141878,rs535289171,rs535386529,rs535698384,rs535709189,rs535914009,rs535950802,rs536248112,rs536473789,rs536740155,rs537161127,rs537355292,rs537891289,rs538096554,rs538424789,rs538520362,rs538596376,rs538998714,rs539074969,rs539099251,rs539795790,rs539996446,rs540007073,rs540010622,rs540524268,rs540689000,rs541529646,rs541605119,rs541747997,rs541906895,rs542042463,rs542244756,rs542253682,rs542409226,rs542729206,rs542830795,rs542880334,rs543043707,rs543067328,rs543139436,rs543310712,rs543354408,rs543446244,rs543528729,rs543672976,rs543958546,rs544041502,rs544221881,rs544404133,rs544767905,rs544780975,rs544809343,rs545107849,rs545129202,rs545196693,rs545212032,rs545242983,rs545307905,rs545335414,rs545390565,rs545531357,rs545800291,rs546201620,rs546478442,rs546630484,rs546671242,rs546903442,rs546983867,rs547166815,rs547458205,rs547699950,rs547724974,rs547851664,rs547931764,rs548105428,rs548211371,rs548405954,rs548580581,rs548614384,rs548792797,rs549019784,rs549172416,rs549176796,rs549283356,rs549452314,rs549848596,rs550225906,rs550436398,rs550445551,rs550719770,rs551210834,rs551375680,rs551517195,rs551737902,rs551965315,rs552177319,rs552293666,rs552498165,rs552611730,rs552822181,rs552863415,rs552934368,rs553253224,rs553428598,rs553510675,rs553934505,rs554082791,rs554220111,rs554604277,rs554643640,rs554659434,rs554987608,rs555135932,rs555239855,rs555626033,rs555911409,rs556244050,rs556429384,rs556591931,rs556660745,rs556721100,rs556787058,rs556888388,rs556896623,rs556971446,rs556987944,rs55700783,rs557058021,rs557087378,rs557291504,rs557776254,rs557987361,rs557998228,rs558055655,rs558134386,rs558433762,rs558779802,rs559000738,rs559447703,rs559583960,rs559597428,rs559603548,rs559622372,rs559827468,rs559841541,rs559902705,rs559917888,rs559921729,rs560317850,rs560373646,rs560620059,rs560707696,rs560809174,rs560938736,rs560977731,rs561053494,rs561409684,rs561439201,rs561616104,rs561731155,rs561770725,rs56204359,rs562363212,rs562581748,rs562753990,rs562826364,rs562981578,rs563135813,rs563400273,rs563548560,rs563875495,rs564111834,rs564156991,rs564177548,rs564208628,rs564722060,rs564788359,rs565106471,rs565178660,rs565205459,rs565272694,rs565274041,rs565282309,rs565549873,rs565680857,rs565728334,rs565858816,rs567357676,rs567653379,rs568058479,rs568204272,rs568417539,rs568525424,rs568664978,rs568695064,rs568987815,rs569166016,rs569210714,rs569217087,rs569506621,rs569816881,rs569849575,rs570184646,rs570375455,rs570398490,rs570414289,rs570775613,rs571390810,rs571761992,rs571775900,rs571971350,rs572329478,rs572556708,rs572834462,rs572907388,rs573024671,rs573033067,rs573156011,rs573191028,rs573263031,rs573547258,rs573898972,rs574055623,rs574150275,rs574234820,rs574679646,rs574767961,rs574787897,rs574827022,rs575039316,rs575124650,rs575240129,rs575462224,rs575653248,rs575921039,rs576001116,rs57639610,rs576653133,rs576654474,rs576945037,rs576977284,rs577106362,rs577124339,rs577282738,rs577527361,rs577610099,rs577779627,rs577874131,rs578010260,rs578078183,rs587617151,rs587636776,rs587696792,rs587701714,rs587716755,rs587729740,rs587746527,rs587762038,rs592866,rs59978283,rs60064752,rs60092019,rs611835,rs611911,rs612314,rs7207492,rs72770706,rs73158973,rs73291813,rs73373138,rs73721606,rs73914830,rs74033284,rs74396045,rs75302027,rs75570742,rs75614627,rs75728791,rs75787191,rs75960110,rs76966231,rs77477276,rs77698594,rs79379002,rs79714057,rs80096124,rs80217846,rs80251151,rs80350541,rs858246,rs9396792	AAAS,CBFA2T3,DDIT4,ECD,FBP1,NDC1,NUP107,NUP133,NUP153,NUP160,NUP205,NUP210,NUP214,NUP35,NUP43,NUP54,NUPL2,PFKFB2,PFKFB3,PGAM2,POM121,POM121C,PPP1R3B,PRKAA1,PRKAG1,RAE1,RANBP2,STAT3,TPR
GO Biological Process	GO:0045088	regulation of innate immune response	347	3.05851e-67	3.9464e-63	1.13729e-65	1.5309	1191.46	1824	0.0305158	0.0467165	637	0.00472756	1	0.0957609	1.25099	89.529	112	413	0.0278538	0.271186	rs1003533,rs1005805,rs10122321,rs10122382,rs10125534,rs10152518,rs10417061,rs10492016,rs10504199,rs1065634,rs1077782,rs10786631,rs10838406,rs10853289,rs10946279,rs111033850,rs111237452,rs111355132,rs11141875,rs11141876,rs11141877,rs111423734,rs111671836,rs111681589,rs111712925,rs111721253,rs11175398,rs111882345,rs111935113,rs111961846,rs111984155,rs112050075,rs112053321,rs112074086,rs112343495,rs11237199,rs112496217,rs112617729,rs112640675,rs112722984,rs112801257,rs112852412,rs112970423,rs112987408,rs113040364,rs113170463,rs113226127,rs113334442,rs113345820,rs113659280,rs113675606,rs113694270,rs113723757,rs113834210,rs114103714,rs114121489,rs114334010,rs114367377,rs114533660,rs114691438,rs115265538,rs115426024,rs115481370,rs115508388,rs115512851,rs11576012,rs11576013,rs11576014,rs115893183,rs116018969,rs116136143,rs116176358,rs116181187,rs116182120,rs116232944,rs116375951,rs116416418,rs11654978,rs116575275,rs116778135,rs116996902,rs117047274,rs117111149,rs117284965,rs117321005,rs117343253,rs117369308,rs117402486,rs117750251,rs117756326,rs117759498,rs117938824,rs118190697,rs11942525,rs11966506,rs11969883,rs11985083,rs12121970,rs12140898,rs12210836,rs12272467,rs12349926,rs12529169,rs12590235,rs12717,rs1293303,rs12953258,rs1318199,rs13277542,rs13330724,rs13334976,rs13380430,rs137952674,rs137980701,rs138019389,rs138045493,rs138058595,rs138104412,rs138111372,rs138148676,rs138182855,rs138199813,rs138514927,rs138611278,rs138672954,rs138768809,rs138809707,rs138831733,rs139013135,rs139020277,rs139195347,rs139241844,rs139479519,rs139637418,rs139741163,rs139857084,rs139873915,rs139985395,rs140444524,rs140473256,rs140510252,rs140623714,rs140805745,rs140844911,rs140936324,rs140960057,rs141022538,rs141055956,rs141173751,rs141197140,rs141210242,rs141224661,rs141259370,rs141261806,rs141315597,rs141336091,rs141358593,rs141419016,rs141454130,rs141496334,rs141552382,rs141707842,rs141717068,rs141759441,rs141829557,rs141832711,rs141862970,rs141981665,rs142228496,rs142232699,rs142307914,rs142359995,rs142389448,rs142588622,rs142647372,rs142660748,rs142698201,rs142938354,rs142957880,rs143046228,rs143074814,rs143105372,rs143194599,rs143195059,rs143231068,rs143345827,rs143376348,rs143394795,rs143418452,rs143542186,rs143601678,rs143633084,rs143690900,rs143691701,rs143716610,rs143799489,rs143987320,rs143992697,rs144191630,rs144206157,rs144217967,rs144269878,rs144279089,rs144295247,rs144339415,rs144486426,rs144540136,rs144620518,rs144659533,rs144851531,rs144918437,rs144984712,rs144990109,rs145095359,rs145169498,rs145220200,rs145246028,rs145282740,rs145321022,rs145327439,rs145370064,rs145421663,rs145716361,rs145885619,rs146045545,rs146219893,rs146241007,rs146317342,rs146405032,rs146506153,rs146550227,rs146760217,rs146872394,rs147009114,rs147078538,rs147176585,rs147212773,rs147242973,rs147247234,rs147267740,rs147409596,rs147435793,rs147460044,rs147630291,rs147760468,rs147776837,rs147870976,rs148188542,rs148266194,rs148345491,rs148349905,rs148380618,rs148655665,rs148778230,rs148945247,rs149032825,rs149069639,rs149579702,rs149766959,rs149827743,rs149845600,rs149861231,rs149947041,rs150185257,rs150330486,rs150338858,rs150368304,rs150430888,rs150435485,rs150509282,rs150564441,rs150647107,rs150671362,rs150711591,rs150743570,rs150773170,rs150792688,rs150944240,rs151000078,rs151095367,rs151112428,rs151222283,rs151239869,rs151271731,rs151300719,rs151316007,rs1554,rs16824064,rs16922458,rs16969674,rs17014095,rs17059255,rs17103257,rs17196808,rs17201098,rs17201199,rs17207580,rs17207594,rs17207601,rs17207608,rs1749114,rs17515910,rs17574647,rs17728260,rs180675044,rs180811613,rs180818396,rs180954000,rs180988189,rs1810064,rs181178680,rs181207828,rs181211687,rs181257678,rs181297196,rs181306803,rs181325766,rs181335180,rs181347923,rs181406919,rs181477362,rs181479341,rs181490158,rs181546186,rs181551525,rs181575174,rs181582934,rs181585288,rs181588104,rs181594701,rs181603794,rs181732231,rs181793124,rs181932948,rs182108766,rs182112788,rs182174243,rs182217777,rs182325847,rs182491461,rs182492138,rs182535456,rs182573859,rs182575178,rs182608451,rs182609905,rs182756318,rs183057580,rs183066198,rs183111660,rs183257598,rs183390226,rs183401289,rs183405384,rs183482743,rs183495565,rs183510645,rs183568048,rs183623186,rs183653222,rs183670094,rs183681,rs183716829,rs183740301,rs183787831,rs183830794,rs183851859,rs183870951,rs183879713,rs183896808,rs183923096,rs183934514,rs183981987,rs183996024,rs184073642,rs184086779,rs184146517,rs184163872,rs184211551,rs184224302,rs184353547,rs184529794,rs184590037,rs184693879,rs184787190,rs184806684,rs184814235,rs184928034,rs184978151,rs185000710,rs185046371,rs185065746,rs185095556,rs185114671,rs185128025,rs185139600,rs185188427,rs185238302,rs185242064,rs185246080,rs185292465,rs185319919,rs185323918,rs185350194,rs185551912,rs185552465,rs185618738,rs185638103,rs185650572,rs185716692,rs185763468,rs185899201,rs185903366,rs185980652,rs185981849,rs185990537,rs185999829,rs186141150,rs186158920,rs186169538,rs186184903,rs186205363,rs186340453,rs186396326,rs186413106,rs186545425,rs186579293,rs186671863,rs186768594,rs186819864,rs186912446,rs186973665,rs187062763,rs187144758,rs187177381,rs187251180,rs187259994,rs187297930,rs187409193,rs187437198,rs187476973,rs187679286,rs187875375,rs187886654,rs187887811,rs187895925,rs187955784,rs188020578,rs188077601,rs188198831,rs188206936,rs188251538,rs188321158,rs188541468,rs188672876,rs188697458,rs1887370,rs188769518,rs188839073,rs189029507,rs189061882,rs189146191,rs189191113,rs189273862,rs189335902,rs189366080,rs189376259,rs189594553,rs189682759,rs189798514,rs189850776,rs189853445,rs189874776,rs189959599,rs189988974,rs190286662,rs190290629,rs190362963,rs190430313,rs190460208,rs190517788,rs190603480,rs190624006,rs190663284,rs190890185,rs190919160,rs190931938,rs191126356,rs191157443,rs191206202,rs191267742,rs191370202,rs191403278,rs191421828,rs191446447,rs191477181,rs191502074,rs191532656,rs191560525,rs191629053,rs191655230,rs191718782,rs191737565,rs191834936,rs191874191,rs191909236,rs191996378,rs192106016,rs192117575,rs192119523,rs192138374,rs192152702,rs192196461,rs192230132,rs192323461,rs192449223,rs192517272,rs192545327,rs192644518,rs192849368,rs192984272,rs193078532,rs193110688,rs193195032,rs193248362,rs1971298,rs199796398,rs199911160,rs200115520,rs200296538,rs200370416,rs200521814,rs200889529,rs201452748,rs201477267,rs201876347,rs202147098,rs2070624,rs2070625,rs2070627,rs2070628,rs2071476,rs2071477,rs2071480,rs2071592,rs2072962,rs2072963,rs2072964,rs2074624,rs2173829,rs2179373,rs2233286,rs223387,rs223388,rs2236386,rs2273267,rs2275718,rs228274,rs2283616,rs2293360,rs2297575,rs2298295,rs2303754,rs2304927,rs2326109,rs2326110,rs250435,rs2516479,rs2607018,rs2706385,rs28362594,rs28383597,rs28720920,rs2948542,rs2966090,rs3219184,rs33978291,rs33981816,rs34115368,rs34129849,rs34365894,rs34602578,rs34684247,rs34972832,rs35300161,rs35342038,rs35398572,rs35562280,rs35596291,rs35715760,rs35833238,rs36058616,rs36228632,rs36228633,rs36228937,rs36228939,rs36229272,rs36229273,rs36229584,rs36232285,rs36232286,rs367588733,rs367927347,rs367997915,rs368151450,rs368405753,rs368428306,rs368555754,rs368555815,rs368678293,rs368738599,rs368842173,rs369015640,rs369022190,rs369231581,rs369348031,rs369524017,rs369530122,rs369823188,rs370088659,rs370131616,rs370226345,rs370550749,rs370702216,rs370749559,rs370954871,rs371085361,rs371158276,rs371162893,rs372090843,rs372280419,rs372374570,rs372648094,rs372676180,rs372825605,rs373024775,rs373030081,rs373046313,rs373075828,rs373104211,rs373322995,rs3734479,rs373537430,rs373650422,rs373739561,rs373800205,rs373880685,rs374103328,rs3744411,rs374697877,rs374895866,rs3749667,rs374993941,rs375201938,rs375209180,rs3757285,rs3757286,rs375847537,rs375895931,rs376106352,rs376248409,rs376452935,rs376488196,rs376665266,rs376836316,rs376848717,rs376913239,rs376913561,rs377140661,rs377418266,rs377496292,rs377740892,rs377746910,rs41268219,rs41292105,rs41292107,rs414171,rs41431151,rs41447745,rs41477650,rs4148230,rs4149352,rs4149353,rs4451042,rs45532531,rs4711279,rs4877370,rs4947324,rs4947325,rs4958436,rs5029924,rs526386,rs527280671,rs527393721,rs527427194,rs527496327,rs527591269,rs527658076,rs527670468,rs527713868,rs527758989,rs527827093,rs527854192,rs527887772,rs527899104,rs527947257,rs527951900,rs527954698,rs527976905,rs527982856,rs528069963,rs528176852,rs528204517,rs528227967,rs528288774,rs528400657,rs528435448,rs528483237,rs528511756,rs528599170,rs528682799,rs528685969,rs528774166,rs528797826,rs528866199,rs529033621,rs529096326,rs529193333,rs529214867,rs529282459,rs529320368,rs529371060,rs529382186,rs529393448,rs529407792,rs529451599,rs529452330,rs529481495,rs529522646,rs529543925,rs529588119,rs529827955,rs529848471,rs529874034,rs529876907,rs529989174,rs530016376,rs530026028,rs530093880,rs530100633,rs530144851,rs530175965,rs530198595,rs530205925,rs530273137,rs530378381,rs530498439,rs530632143,rs530738432,rs530817087,rs530838917,rs530878715,rs530905175,rs530945986,rs530985319,rs531026874,rs531131053,rs531215473,rs531237496,rs531255645,rs531267099,rs531316467,rs531337794,rs531344904,rs531388980,rs531463192,rs531470716,rs531501980,rs531503981,rs531577139,rs531651603,rs531679938,rs531731909,rs531776977,rs531819099,rs531894500,rs531912601,rs531915358,rs531930072,rs531958134,rs532018758,rs532032649,rs532061706,rs532069657,rs532088969,rs532192535,rs532218590,rs532228394,rs532285929,rs532380899,rs532403228,rs532421333,rs532511798,rs532519276,rs532584547,rs532676974,rs532766753,rs532767606,rs532791529,rs532898301,rs533011339,rs533086499,rs533200766,rs533207123,rs533251869,rs533284097,rs533416640,rs533459031,rs533462237,rs533482009,rs533489690,rs533535110,rs533591849,rs533603896,rs533649234,rs533650772,rs533658348,rs533788070,rs533896487,rs534010950,rs534014863,rs534050557,rs534097383,rs534099414,rs534105171,rs534259319,rs534334599,rs534390355,rs534394106,rs534434446,rs534576560,rs534609801,rs534637485,rs534744331,rs534745904,rs534884486,rs534988249,rs535087381,rs535155496,rs535166457,rs535193506,rs535210011,rs535288225,rs535305694,rs535351717,rs535404519,rs535412928,rs535443711,rs535473372,rs535590178,rs535611824,rs535634151,rs535644133,rs535751462,rs535773838,rs535824307,rs535880949,rs535964886,rs536035536,rs536068737,rs536078799,rs536107806,rs536115548,rs536196984,rs536258705,rs536515845,rs536519062,rs536574920,rs536641128,rs536667013,rs536771255,rs536807018,rs536838952,rs536851373,rs536855425,rs537068019,rs537078376,rs537092224,rs537301599,rs537325258,rs537374593,rs537469996,rs537536176,rs537655689,rs537767930,rs537888800,rs537983097,rs537990049,rs538063717,rs538211039,rs538273251,rs538283575,rs538330700,rs538351971,rs538387515,rs538402927,rs538451056,rs538479725,rs538506527,rs538507285,rs538518886,rs538533202,rs538577762,rs538629312,rs538637533,rs538639512,rs538802425,rs538854031,rs539038716,rs539070038,rs539131818,rs539138034,rs539309048,rs539328901,rs539378370,rs539453214,rs539482081,rs539489575,rs539636778,rs539765698,rs539775995,rs539812874,rs539936058,rs540051129,rs540183239,rs540249716,rs540341423,rs540436422,rs540472205,rs540478883,rs540642500,rs540658643,rs540719625,rs540722511,rs540836627,rs540851393,rs540852774,rs540879848,rs540949687,rs540967385,rs541006848,rs541011303,rs541152921,rs541298668,rs541385119,rs541399908,rs541414086,rs541615105,rs541629599,rs541647378,rs541674586,rs541678272,rs541692693,rs541738863,rs541753514,rs541792683,rs541860644,rs541881111,rs541904497,rs541985835,rs542048526,rs542069257,rs542097121,rs542119665,rs542142538,rs542147588,rs542169351,rs542170989,rs542184965,rs542233508,rs542236095,rs542416917,rs542448532,rs542468642,rs542603894,rs542627900,rs542664302,rs542705126,rs542852951,rs543014689,rs543040418,rs543086865,rs543187252,rs543220167,rs543228277,rs543235017,rs543256321,rs543342193,rs543370027,rs543384331,rs543434273,rs543540306,rs543646499,rs543707319,rs543713954,rs543770553,rs543830124,rs543835198,rs543871519,rs543892459,rs543993194,rs544042642,rs544059440,rs544065257,rs544251740,rs544270485,rs544546018,rs544668972,rs544819831,rs544864052,rs544874867,rs544957626,rs545033443,rs545054845,rs545058421,rs545059540,rs545062540,rs545118650,rs545218193,rs545245237,rs545250086,rs545277395,rs545365489,rs545369072,rs545439217,rs545443657,rs545457384,rs545543162,rs545687375,rs545692332,rs545807767,rs545872648,rs545891315,rs545911055,rs546010072,rs546101772,rs546180463,rs546203601,rs546243572,rs546292407,rs546314145,rs546315693,rs546321484,rs546321965,rs546325005,rs546329275,rs546356163,rs546370387,rs546423112,rs546545117,rs546565651,rs546847720,rs546873130,rs546879990,rs546962160,rs547094333,rs547105709,rs547145039,rs547173600,rs547213612,rs547374429,rs547379179,rs547434778,rs547546693,rs547548832,rs547554727,rs547595264,rs547614047,rs547635670,rs547650914,rs547694728,rs547739894,rs547807530,rs547827156,rs547865940,rs547889385,rs547895919,rs547965204,rs547970426,rs547989379,rs548158266,rs548290343,rs548338251,rs548350302,rs548415492,rs548453612,rs548484760,rs548495191,rs548555526,rs548638667,rs548790182,rs548802694,rs548902594,rs548933175,rs549014431,rs549208193,rs549257999,rs549309151,rs549315255,rs549387682,rs549391151,rs549514155,rs549550851,rs549606408,rs549631909,rs549739840,rs549817819,rs549851571,rs549862285,rs549907332,rs549961371,rs549976779,rs550016259,rs550136581,rs550228486,rs550280188,rs550367068,rs550402339,rs550415842,rs550527331,rs550562392,rs550580140,rs550599531,rs550696277,rs550784432,rs550790780,rs550795957,rs550835450,rs550844124,rs550862515,rs550878735,rs550978022,rs550980022,rs551063703,rs551093030,rs551116708,rs551123677,rs551146162,rs551206254,rs551213909,rs551256605,rs551321302,rs551364273,rs551407130,rs551464515,rs551528119,rs551661105,rs551665922,rs551781865,rs551805284,rs551822233,rs551862177,rs551890490,rs551892702,rs551976813,rs551986838,rs551987991,rs551994252,rs552019151,rs552057209,rs552098765,rs552196923,rs552197131,rs552203630,rs552416136,rs552422272,rs552481987,rs552498931,rs552568458,rs552670208,rs552694848,rs552718022,rs552741102,rs552746646,rs552791701,rs552804964,rs552875509,rs552877090,rs552924026,rs552959899,rs552968316,rs552979786,rs552981073,rs553055937,rs553091754,rs553145341,rs553168543,rs553171658,rs553172733,rs553186136,rs553220872,rs553310087,rs553362117,rs553386039,rs553387400,rs553452537,rs553476665,rs553574263,rs553692259,rs553714392,rs553797882,rs553851094,rs553870336,rs553969220,rs554057504,rs554080611,rs554120133,rs554125502,rs554157622,rs554158692,rs554163813,rs554172117,rs554214267,rs554230901,rs554285734,rs554366738,rs554487214,rs554659179,rs554665042,rs554735229,rs554740811,rs554748432,rs554850776,rs554877745,rs554894626,rs554984357,rs554989540,rs555004975,rs555049874,rs555169008,rs555246961,rs555273390,rs555379440,rs555489747,rs555510855,rs555525028,rs555544322,rs555652321,rs555797271,rs555907731,rs555946680,rs556058259,rs556083217,rs556089520,rs556297683,rs556313343,rs556414134,rs556549378,rs556577571,rs556675403,rs556775885,rs556781502,rs556884382,rs556934628,rs55704283,rs557049862,rs557175943,rs557177623,rs557188,rs557202679,rs557251092,rs557268167,rs557283210,rs557363233,rs557415474,rs557440707,rs557456742,rs557500555,rs557695554,rs557710982,rs557728044,rs557783646,rs557814762,rs557814980,rs557825960,rs557860089,rs55804402,rs558065681,rs558222002,rs558261155,rs558269527,rs558378129,rs558481578,rs558495811,rs558502881,rs558519530,rs558527634,rs558538928,rs558573760,rs558595498,rs558644200,rs55870528,rs558717135,rs558950939,rs559113558,rs559115526,rs559179467,rs559204243,rs559213323,rs559272072,rs559272750,rs559343019,rs559416336,rs559430950,rs559434601,rs559517413,rs559597769,rs559619280,rs559623905,rs559679866,rs559709445,rs559723345,rs559771438,rs559787110,rs559805446,rs559820704,rs559856981,rs559925899,rs559934088,rs55993826,rs559951031,rs559979485,rs560039112,rs560112977,rs560155164,rs560204539,rs560222947,rs560222996,rs560250778,rs560311517,rs560323658,rs560399241,rs560437889,rs560451459,rs560467728,rs560476803,rs560484909,rs560509495,rs560512097,rs560544898,rs560571631,rs560576852,rs560619277,rs560661606,rs560684997,rs560702202,rs560816571,rs560820892,rs560845389,rs560984252,rs561021406,rs561028987,rs561109697,rs561136618,rs561153827,rs561159283,rs561286656,rs561305877,rs561374898,rs561443758,rs561446666,rs561484100,rs561502649,rs561575102,rs561634647,rs561645995,rs561658455,rs561701031,rs561730708,rs561768335,rs561886057,rs562023311,rs562063284,rs562093371,rs562134546,rs562191870,rs562196216,rs562251529,rs562284986,rs562349308,rs562353891,rs562363704,rs562434205,rs562450504,rs562452906,rs562453120,rs562511588,rs562591227,rs562614931,rs56262082,rs562682853,rs562689609,rs562771304,rs562893450,rs562912932,rs562949004,rs562961614,rs563013506,rs563130860,rs563217384,rs563351396,rs563412156,rs563476009,rs563556921,rs563557433,rs563614785,rs563685306,rs563712906,rs563720600,rs563736938,rs56376659,rs563774327,rs563873507,rs563905916,rs563937161,rs563991145,rs564186241,rs564263036,rs564355648,rs564420980,rs564530385,rs564535153,rs564576296,rs564599017,rs564673827,rs564715647,rs564783947,rs564916406,rs564961021,rs565017040,rs565032664,rs565037437,rs565056430,rs565068345,rs565153871,rs565222621,rs565305638,rs565311141,rs565317127,rs565402755,rs565403770,rs565430409,rs565571945,rs565581363,rs565610649,rs565671311,rs565696006,rs565742231,rs565783943,rs565793437,rs565858851,rs565904209,rs566006437,rs566011482,rs566053589,rs566083488,rs566112238,rs566236488,rs566295595,rs566421881,rs566510130,rs566525894,rs566562381,rs566599657,rs566615551,rs566623381,rs566625775,rs566877125,rs566947652,rs566972443,rs567013827,rs567032880,rs567101277,rs567160237,rs567224778,rs567224833,rs567342255,rs567386200,rs567443374,rs567476,rs567520035,rs567591869,rs567706595,rs567712814,rs567760043,rs567841282,rs567886302,rs567887997,rs567909731,rs567970386,rs567977545,rs568008676,rs568087223,rs568088927,rs568123761,rs568158705,rs568199508,rs568230998,rs568251607,rs568281350,rs568317303,rs568367991,rs568410640,rs568415203,rs568484261,rs568511797,rs568513501,rs568535916,rs568576549,rs568624720,rs568643232,rs568656093,rs568759804,rs568782960,rs568815093,rs568818979,rs568959501,rs568960250,rs568984465,rs569034226,rs569157009,rs569293867,rs569382700,rs569387701,rs569434328,rs569435213,rs569490681,rs569494618,rs569528114,rs569538477,rs569570616,rs569603087,rs569626049,rs569669141,rs569686555,rs569744014,rs569756300,rs569759904,rs569790088,rs570056176,rs570069612,rs570092358,rs570161294,rs570272080,rs570304608,rs570420558,rs570443611,rs570496764,rs570499945,rs570667014,rs570705837,rs570761385,rs570767018,rs570842618,rs571007837,rs571051795,rs571052183,rs571080655,rs571141850,rs571153585,rs571169248,rs571213936,rs571436887,rs571499574,rs57151456,rs571521676,rs571545783,rs571755492,rs571858101,rs571872283,rs572089439,rs572096926,rs572104228,rs572117348,rs572163185,rs572178551,rs572425995,rs572453972,rs572506494,rs572698016,rs572705029,rs572831279,rs572868424,rs572891323,rs572935160,rs573105197,rs573132840,rs573136869,rs573230096,rs573330991,rs573336162,rs573360219,rs573410564,rs573411518,rs573441760,rs573542199,rs573576158,rs573698812,rs573732548,rs573918505,rs574016860,rs574079364,rs574117447,rs574218935,rs574231529,rs574233158,rs574356410,rs574399867,rs574486306,rs574503994,rs574534550,rs574607990,rs574648154,rs574741664,rs574757283,rs574769025,rs574800548,rs574847446,rs574889090,rs575003838,rs575016212,rs575054593,rs575068766,rs575095405,rs575142030,rs575210540,rs575234543,rs575283907,rs575372701,rs575375236,rs575574795,rs575592340,rs575620837,rs575712715,rs575714620,rs575785087,rs575831494,rs575896845,rs575908337,rs576005832,rs576048204,rs576096031,rs576105387,rs576108868,rs576142923,rs576233991,rs576308616,rs576340289,rs576341854,rs576345159,rs576373122,rs576384064,rs576447263,rs576462102,rs576502543,rs576650684,rs576669480,rs576679205,rs576704888,rs576737154,rs576744217,rs576775315,rs576820210,rs576824176,rs576899697,rs576950988,rs576983094,rs577023144,rs577106828,rs577216675,rs577282576,rs577370066,rs577389949,rs577480543,rs577512511,rs577638841,rs577704843,rs577815482,rs577818011,rs577823288,rs577958798,rs577974899,rs577992645,rs578095132,rs578245441,rs58724360,rs58758881,rs58805176,rs58841173,rs58935459,rs59345685,rs59522292,rs59601257,rs60257797,rs60497134,rs60534074,rs60714788,rs60826870,rs610763,rs61508644,rs61595306,rs61729405,rs61758211,rs61901817,rs61933195,rs62057793,rs62413721,rs6416907,rs6457452,rs6519270,rs6535921,rs6667155,rs6669244,rs6694035,rs6700034,rs6768300,rs678176,rs6795441,rs6899139,rs7091024,rs71478568,rs7197860,rs7219562,rs72666636,rs72829098,rs730360,rs730361,rs73071626,rs731780,rs73274015,rs73351404,rs73419443,rs73622129,rs73641878,rs73766767,rs73799433,rs73799434,rs73872503,rs73999702,rs74001903,rs74018306,rs74147142,rs74267227,rs74353104,rs74390629,rs75108764,rs75151145,rs75194851,rs7524097,rs7535473,rs7537948,rs753809,rs75442499,rs75558056,rs75618370,rs75631801,rs75750260,rs75795977,rs75903170,rs76025707,rs76089206,rs76130764,rs76188779,rs76228874,rs76244025,rs76361874,rs76769046,rs76874305,rs76919977,rs77059879,rs77144092,rs77187887,rs7734015,rs77367086,rs77835451,rs77912091,rs77979753,rs78088149,rs78092457,rs78109007,rs78366985,rs78501852,rs78504364,rs78652909,rs7870861,rs78875063,rs79141669,rs79362948,rs79501848,rs7962022,rs79658013,rs79661800,rs79673193,rs79739525,rs79763165,rs7976811,rs80058754,rs80120094,rs80229094,rs80353219,rs8059260,rs8101447,rs8453,rs911536,rs9276815,rs9288516,rs9292112,rs9368699,rs9368700,rs939348,rs968430,rs9691534,rs9724615,rs9913156	ABCE1,ADAM8,ADAR,ANKRD17,AP1G1,ARRB2,BIRC2,BTRC,C1orf106,CACTIN,CASP8,CD180,CD226,CNOT7,CNPY3,COLEC12,CTSB,CTSL,CUL1,CYBA,DHX9,DUSP10,ERAP1,FADD,FAM105B,FBXW11,FYN,HEXIM1,HMGB2,HSP90AB1,HSPA1A,HSPA1B,ICAM2,IKBKB,IRF1,ITGAM,JAK1,JAK2,LBP,LGALS9,LRRC14,LSM14A,LYN,MAP3K1,MAP3K7,MAPKAPK2,MAPKAPK3,MATR3,MUL1,NFKBIA,NFKBIL1,NOD1,NR1D1,NRAS,PAK1,PDPK1,PIAS1,PIK3AP1,PLCG2,POLR3B,POP4,PSMA3,PSMA6,PSMB1,PSMB2,PSMB3,PSMB7,PSMB9,PSMC2,PSMD11,PSMD5,PSMD9,PSME4,PSMF1,PTPN1,PTPN11,PUM1,RAF1,RFTN1,RIOK3,RIPK1,SEC14L1,SERPINB9,SERPING1,SFPQ,SLAMF6,SOCS1,SOCS3,STAT1,STAT5B,SYK,TBK1,TLR10,TLR2,TMEM173,TMEM189-UBE2V1,TNFAIP3,TNIP1,TRAF3,TRAFD1,TRIM6,TXK,UBA52,UBB,UBC,UBE2D2,UBE2D3,UBE2K,UFD1L,WDFY1,XRCC5,XRCC6
GO Biological Process	GO:0051261	protein depolymerization	348	5.94247e-67	7.66756e-63	2.20332e-65	3.14569	101.727	320	0.00260544	0.00819588	3071	0.21533	1	0.904724	1.36682	5.85298	8	27	0.00198956	0.296296	rs10831736,rs11085073,rs11211030,rs112355581,rs112510843,rs112514562,rs112611377,rs113217480,rs113878207,rs113945854,rs114277931,rs114414846,rs114747936,rs114898411,rs114903016,rs115327971,rs115583756,rs115783116,rs115792494,rs116085141,rs116208358,rs116660525,rs11667543,rs11667564,rs11668448,rs116810381,rs116824218,rs117127381,rs11726271,rs117699385,rs117889916,rs11803622,rs138054867,rs138057828,rs138271828,rs138747656,rs138942610,rs139017489,rs139127287,rs139376422,rs139572677,rs139666682,rs140158222,rs140182164,rs140767653,rs141554064,rs142196770,rs142376029,rs143104435,rs143179194,rs143220122,rs143518054,rs143534102,rs143718099,rs143787933,rs143856119,rs144119632,rs144319408,rs144420412,rs144486849,rs144749573,rs145071781,rs145258217,rs145486959,rs146096730,rs146642824,rs147227949,rs147262507,rs147461140,rs147637903,rs148029985,rs148744909,rs148778246,rs148849153,rs148953873,rs149083357,rs149373090,rs149820687,rs150322914,rs150350207,rs150614444,rs150902225,rs151228419,rs180989473,rs181421650,rs181916265,rs182178041,rs182211870,rs182539285,rs182648399,rs182880099,rs183635103,rs184172310,rs184331281,rs184783378,rs184808992,rs185601599,rs185907251,rs185936183,rs186730098,rs187718385,rs187850202,rs187899499,rs188030458,rs188976722,rs189142210,rs189441573,rs189524874,rs190166148,rs190360094,rs190604050,rs191165694,rs191927182,rs191953477,rs192001158,rs192101981,rs192538744,rs192810499,rs193011263,rs200313536,rs201306754,rs28525059,rs28669253,rs3008976,rs370684054,rs371663361,rs371750758,rs372327604,rs374404991,rs374544320,rs374761028,rs375003355,rs375137023,rs376763201,rs376865001,rs376971734,rs377565541,rs3796818,rs3820586,rs527521214,rs527738398,rs527978916,rs528011936,rs528302473,rs528334010,rs529104249,rs529225873,rs529362572,rs529794925,rs530466102,rs530567594,rs531300395,rs532412818,rs534017149,rs534052144,rs534377202,rs534873114,rs535242899,rs535801796,rs535827896,rs536116636,rs536313805,rs536426662,rs536876653,rs536913271,rs537379602,rs537762389,rs537831975,rs537973011,rs538598205,rs538815134,rs538913676,rs539159615,rs541221006,rs541349891,rs541367131,rs541412833,rs541426984,rs541604803,rs541642454,rs542436988,rs542943711,rs543052425,rs543457440,rs543530356,rs543545265,rs543556171,rs544328031,rs545048952,rs545250045,rs545316134,rs545487879,rs545660893,rs545668032,rs547313415,rs547406672,rs547562057,rs548103305,rs548580715,rs548782472,rs548861937,rs548945029,rs549701444,rs549820365,rs550651029,rs551240956,rs551526948,rs551534764,rs551870101,rs552723369,rs552784617,rs552854387,rs552982567,rs553590900,rs553705318,rs554305078,rs554518500,rs555287684,rs555448555,rs555452678,rs555718888,rs556079975,rs556263651,rs556340025,rs556455147,rs556489503,rs557542256,rs557627799,rs558286325,rs558952483,rs559324373,rs559343070,rs560032964,rs560094741,rs560455713,rs560594902,rs560650588,rs560672899,rs561319004,rs561381956,rs561626717,rs563254063,rs563698558,rs563936942,rs564203855,rs564473394,rs565037595,rs565160893,rs565171930,rs566025968,rs566150090,rs567338139,rs567541009,rs567695388,rs567834470,rs568009203,rs568461972,rs568850490,rs569948139,rs569987602,rs570832513,rs570858157,rs571156397,rs571397127,rs571836110,rs572027304,rs572419043,rs572687230,rs572768484,rs572841227,rs572905140,rs573475770,rs573751084,rs574142172,rs574289013,rs574381305,rs574614112,rs574641319,rs574691598,rs574830575,rs575153769,rs576150009,rs576428308,rs576844736,rs576889877,rs577378606,rs577441822,rs578138040,rs578217399,rs58532407,rs58603818,rs60586993,rs61875234,rs61893865,rs72899568,rs74070589,rs74542094,rs7524446,rs7536078,rs7536146,rs7546285,rs75488002,rs75586910,rs76973380,rs78116117,rs78490966,rs78761231,rs79245287,rs7937630,rs79381330,rs7947696,rs80016274,rs80294307,rs887731,rs887732,rs887733,rs887734,rs9988437,rs9988579,rs9988580	CFL1,GAK,KIF18A,KIF2C,MICAL2,SH3GL1,STMN3,WDR1
GO Biological Process	GO:0043623	cellular protein complex assembly	349	6.85958e-67	8.85091e-63	2.53608e-65	1.49213	1359.13	2028	0.0348102	0.0519414	622	0.00440234	1	0.0913237	1.25502	88.4451	111	408	0.0276051	0.272059	rs1000844,rs10163169,rs10179397,rs10477484,rs10495358,rs10496573,rs10519313,rs1061063,rs10838406,rs10858091,rs10920607,rs111277677,rs111326645,rs111357958,rs111403414,rs111550898,rs111741835,rs111742519,rs111749341,rs112007008,rs112171108,rs1122472,rs112324623,rs112801257,rs112858825,rs112883006,rs113042312,rs113060318,rs113067476,rs113222414,rs113345820,rs113362468,rs113549628,rs113562014,rs113668002,rs113726759,rs113979838,rs114001812,rs114069933,rs114101380,rs114115055,rs114156560,rs114206116,rs114299525,rs114311119,rs114407140,rs114408261,rs114410777,rs114506343,rs114582514,rs114585078,rs114691438,rs114715689,rs114728283,rs114854252,rs114947564,rs114955901,rs114982266,rs115026058,rs115084408,rs115153069,rs115156442,rs115166010,rs115426024,rs115435830,rs11547538,rs11551011,rs115541340,rs11576449,rs115812556,rs115860628,rs115893183,rs115905383,rs115914639,rs115923254,rs116008138,rs116082530,rs116176358,rs116220253,rs116309513,rs116335495,rs116375951,rs116392029,rs116395144,rs116446356,rs116503472,rs116524062,rs116538419,rs116576849,rs116665890,rs116685011,rs116737075,rs116767369,rs116768084,rs116812209,rs11681904,rs116885903,rs116904997,rs116957719,rs116965718,rs116983166,rs117072693,rs117100436,rs117395952,rs117465413,rs117520013,rs117558572,rs117593372,rs117629191,rs117687951,rs117790727,rs117813867,rs117815375,rs117822820,rs117874742,rs117892953,rs117909609,rs117912693,rs11805613,rs118103074,rs118127996,rs11860461,rs11965676,rs12077415,rs12272467,rs12292120,rs12424860,rs12831591,rs12974306,rs12983940,rs13377487,rs13408378,rs13419920,rs137926363,rs138005250,rs138061599,rs138111822,rs138160849,rs138175896,rs138205018,rs138240237,rs138285299,rs138305612,rs138333586,rs138358785,rs138413357,rs138482402,rs138580116,rs138611278,rs138684282,rs138686216,rs138750590,rs138809707,rs138830428,rs138979695,rs139013135,rs139014627,rs139153519,rs139183468,rs139249555,rs139641323,rs139893730,rs139978524,rs140065515,rs140066828,rs140222754,rs140278299,rs140301728,rs140338244,rs140365193,rs140369273,rs140377711,rs140379042,rs140401769,rs140422043,rs140454216,rs140623714,rs140643237,rs140679343,rs140696210,rs140723728,rs140907997,rs140940349,rs140984643,rs140989236,rs141005021,rs141057145,rs141113736,rs141147125,rs141248194,rs141273004,rs141310566,rs141344378,rs141358425,rs141358593,rs141360470,rs141500380,rs141518898,rs141562494,rs141662192,rs141775356,rs141906651,rs141920085,rs141957283,rs142066493,rs142135910,rs142168851,rs142229725,rs142229778,rs142587183,rs142684941,rs142723579,rs142796340,rs142822332,rs142955450,rs142991762,rs143102240,rs143184038,rs143234580,rs143237118,rs143374823,rs143381315,rs143526934,rs143596327,rs143739765,rs143756766,rs143865697,rs144019888,rs144131845,rs144161866,rs144204460,rs144206157,rs144255728,rs144339705,rs144341258,rs144396977,rs144416840,rs144448852,rs144509219,rs144543071,rs144659533,rs144663564,rs144682629,rs144703439,rs144730785,rs144794641,rs144810627,rs144845328,rs144855913,rs144939644,rs145095359,rs145205309,rs145205809,rs145327439,rs145392673,rs145404705,rs145417618,rs145446412,rs145470764,rs145593198,rs145683828,rs145751503,rs145753789,rs145819526,rs145912024,rs145921585,rs146033579,rs146097737,rs146108216,rs146255228,rs146266969,rs146331871,rs146450524,rs146479041,rs146569012,rs146624314,rs146651390,rs146660753,rs146762191,rs146881842,rs146883891,rs146971710,rs146989724,rs147004408,rs147035676,rs147128108,rs147144158,rs147202119,rs147213828,rs147274240,rs147333151,rs147360145,rs147437820,rs147497922,rs147793262,rs147797187,rs147798150,rs148125708,rs148157689,rs148196646,rs148234166,rs148255958,rs148383271,rs148386594,rs148398714,rs148404787,rs148497712,rs148509611,rs148511711,rs148515874,rs148537313,rs148628068,rs148730524,rs148808130,rs148811248,rs148828161,rs148852861,rs148945247,rs149005110,rs149013732,rs149128474,rs149198712,rs149271012,rs149304927,rs149357866,rs149373010,rs149480722,rs149555498,rs149576046,rs149579702,rs149627064,rs149639278,rs149669681,rs149838156,rs149936746,rs150028394,rs150099000,rs150111002,rs150222516,rs150229666,rs150251756,rs150262411,rs150325017,rs150342030,rs150447238,rs150496364,rs150507721,rs150540948,rs150545286,rs150656269,rs150689927,rs150888368,rs151024722,rs151062520,rs151105299,rs151155239,rs151185573,rs151222283,rs151248641,rs151300719,rs165623,rs165905,rs165929,rs16950044,rs16950047,rs16950051,rs16950556,rs16950561,rs16986631,rs17135066,rs17135067,rs17231277,rs17507671,rs17529722,rs17534202,rs17628574,rs180742168,rs180752339,rs180811613,rs180848130,rs180865344,rs180874541,rs180939870,rs180951246,rs180981341,rs180988189,rs181108921,rs181120354,rs181191205,rs181252088,rs181293957,rs181316271,rs181347923,rs181453599,rs181458912,rs181484047,rs181527499,rs181540015,rs181597341,rs181613620,rs181628064,rs181863609,rs181908036,rs182095001,rs182124765,rs182176327,rs182193601,rs182342526,rs182673695,rs182682523,rs182713516,rs182719050,rs182719562,rs182749060,rs182810065,rs182870407,rs182884893,rs182933554,rs183136375,rs183154676,rs183191215,rs183203703,rs183232063,rs183246475,rs183318902,rs183375940,rs183378156,rs183401289,rs183451370,rs183478680,rs183557013,rs183589449,rs183607211,rs183619687,rs183655165,rs183690658,rs183734042,rs183923096,rs183973851,rs184073642,rs184144089,rs184184220,rs184270625,rs184405340,rs184451239,rs184612357,rs184654048,rs184657606,rs184694699,rs184704688,rs184714197,rs184768071,rs184804741,rs184824352,rs184825807,rs184885345,rs184918434,rs184939100,rs184954991,rs185076388,rs185196663,rs185403484,rs185410979,rs185455984,rs185464129,rs185470445,rs185476887,rs185524738,rs185538461,rs185547314,rs185556803,rs185729888,rs185754692,rs185800476,rs185835072,rs185845750,rs185903366,rs185935350,rs186020657,rs186086229,rs186097365,rs186114564,rs186120127,rs186142155,rs186169538,rs186184903,rs186205363,rs186302211,rs186332269,rs186381457,rs186413473,rs186470714,rs186566240,rs186613874,rs186615481,rs186630641,rs186743380,rs186750644,rs186787125,rs186810077,rs186845135,rs186855962,rs186869117,rs186916174,rs186983690,rs187016120,rs187066561,rs187300970,rs187416059,rs187486570,rs187518625,rs187610480,rs187657840,rs187757075,rs187852909,rs187875375,rs187878752,rs187886654,rs187924866,rs187946776,rs187947979,rs187986843,rs188015812,rs188073178,rs188138268,rs188171058,rs188198831,rs188207703,rs188286824,rs188305854,rs188343279,rs188367538,rs188472111,rs188484237,rs188516036,rs188523405,rs188579339,rs188629456,rs188639011,rs188843503,rs188878627,rs188905885,rs188907482,rs189071936,rs189146231,rs189169901,rs189210845,rs189398305,rs189504263,rs189522025,rs189664555,rs189778702,rs189825056,rs189887236,rs189893143,rs189994454,rs190019412,rs190019910,rs190122549,rs190164088,rs190169794,rs190198003,rs190218622,rs190221253,rs190225474,rs190261982,rs190286229,rs190380158,rs190406550,rs190471244,rs190471314,rs190494583,rs190516360,rs190622563,rs190635459,rs190722196,rs190723559,rs190771826,rs190847630,rs190865314,rs190871283,rs190890185,rs190910837,rs190952312,rs190955411,rs191012414,rs191077642,rs191131758,rs191151603,rs191184440,rs191191078,rs191194890,rs191206202,rs191294713,rs191344420,rs191427338,rs191446447,rs191607010,rs191650459,rs191754044,rs191760642,rs191779806,rs191785439,rs191874191,rs191916413,rs191943547,rs191978026,rs192115704,rs192189101,rs192195031,rs192292881,rs192400403,rs192603981,rs192674805,rs192693805,rs192727463,rs192785217,rs192831308,rs192914288,rs192917369,rs192923936,rs192931928,rs193001368,rs193058011,rs193083191,rs193148829,rs193192383,rs193292502,rs1984600,rs199565084,rs199677238,rs199689448,rs199843558,rs199853099,rs199905553,rs199933941,rs200031516,rs200077186,rs200087759,rs200090767,rs200110878,rs200435722,rs200463537,rs200505172,rs200540352,rs200565785,rs200582325,rs200626658,rs200768807,rs201008233,rs201407591,rs201421182,rs201480984,rs201721565,rs201791515,rs201942552,rs202012259,rs202138036,rs202182252,rs202245909,rs2084542,rs2140924,rs2173829,rs2234024,rs2234025,rs2238155,rs2239205,rs2241591,rs2241592,rs2241715,rs2241718,rs2241719,rs2259702,rs2276939,rs2295665,rs2297575,rs2299025,rs2302414,rs28372831,rs28703083,rs2916068,rs2930314,rs3016327,rs34681068,rs35318502,rs35377600,rs35833238,rs367624998,rs367638364,rs367813945,rs367921132,rs367999401,rs368133466,rs368280954,rs368319321,rs368395960,rs368428306,rs368515369,rs368612357,rs368709119,rs368933350,rs369175889,rs369213782,rs369391874,rs369453852,rs369475747,rs369669793,rs369890846,rs369963879,rs369964623,rs370015317,rs370266485,rs370420417,rs370443654,rs370550749,rs370587674,rs370595991,rs370715569,rs370985272,rs371001929,rs371032334,rs371173058,rs371199008,rs371559261,rs371578505,rs371587477,rs371600743,rs372045887,rs372283417,rs372312295,rs372321529,rs372392099,rs372586245,rs372926572,rs373163313,rs373252480,rs373383800,rs373405640,rs373469328,rs374299350,rs3743038,rs374612402,rs374655134,rs374919639,rs374942404,rs375090076,rs375123012,rs375280397,rs375342551,rs375504289,rs3757285,rs3757286,rs375896498,rs376007904,rs376053483,rs3760675,rs376394524,rs376418017,rs376500242,rs376529976,rs376574202,rs376575153,rs376809644,rs376814496,rs376842534,rs3768493,rs3769126,rs3769717,rs377343364,rs377454559,rs377619732,rs377706735,rs3845191,rs3848365,rs41296563,rs41310551,rs4134808,rs4134809,rs4134810,rs4240427,rs4329243,rs45454797,rs45468395,rs45480691,rs45506792,rs45628939,rs460137,rs4747241,rs4836844,rs4871529,rs4936428,rs499799,rs526386,rs527262671,rs527270440,rs527280671,rs527283610,rs527288308,rs527483914,rs527487131,rs527531050,rs527601412,rs527642612,rs527658321,rs527665879,rs527670468,rs527904073,rs527907357,rs527942446,rs527951900,rs528120898,rs528181551,rs528306263,rs528340579,rs528435536,rs528442260,rs528452342,rs528476425,rs528542935,rs528655631,rs528667710,rs528693347,rs528709974,rs528723987,rs528782078,rs528861747,rs529018440,rs529277693,rs529298849,rs529493609,rs529537144,rs529538836,rs529543925,rs529599009,rs529677215,rs529832152,rs529877706,rs529927146,rs529934276,rs529975499,rs530051099,rs530114731,rs530150584,rs530174809,rs530177951,rs530190711,rs530321135,rs530329595,rs530362335,rs530401326,rs530487932,rs530523641,rs530526941,rs530538691,rs530545422,rs530602027,rs530677661,rs530748113,rs530759881,rs530820742,rs530855569,rs530905175,rs530984283,rs531002342,rs531054056,rs531068271,rs531079609,rs531243977,rs531248430,rs531262766,rs531267099,rs531278327,rs531316467,rs531332628,rs531339828,rs531386240,rs531438050,rs531475045,rs531523956,rs531556631,rs531558525,rs531561229,rs531630381,rs531679938,rs531739813,rs531744841,rs531793845,rs531882904,rs531896642,rs531911368,rs531914745,rs532025045,rs532026164,rs532041203,rs532098577,rs532102012,rs532147458,rs532206589,rs532232208,rs532302594,rs532326284,rs532435169,rs532455907,rs532482572,rs532519657,rs532538122,rs532539921,rs532588405,rs532611192,rs532681188,rs532697124,rs532821259,rs532879513,rs532884997,rs532914111,rs532939615,rs533092270,rs533099430,rs533215581,rs533220630,rs533238964,rs533304936,rs533345116,rs533422367,rs533487249,rs533493253,rs533536688,rs533578721,rs533641021,rs533776819,rs533800175,rs533897739,rs533965733,rs533977431,rs533989275,rs534041784,rs534099022,rs534104465,rs534143211,rs534146547,rs534198853,rs534226177,rs534232036,rs534460315,rs534476865,rs534505803,rs534535322,rs534552147,rs534600057,rs534651433,rs534745373,rs534862805,rs534865775,rs534916825,rs534931954,rs534988249,rs534998486,rs535000338,rs535117192,rs535235779,rs535261565,rs535289171,rs535330530,rs535333096,rs535381132,rs535488230,rs535652217,rs535687499,rs535698384,rs535759491,rs535773838,rs535825788,rs535836124,rs535897431,rs535947331,rs535967703,rs535996818,rs536019130,rs536054499,rs536091360,rs536271113,rs536366474,rs536401343,rs536629567,rs536668451,rs536742610,rs536763113,rs536804549,rs536826587,rs536837648,rs536944787,rs536955748,rs537019397,rs537022624,rs537056485,rs537121658,rs537161127,rs537173863,rs537231845,rs537301599,rs537313579,rs537325258,rs537361013,rs537369969,rs537382741,rs537436586,rs537498090,rs537553069,rs537587396,rs537643903,rs537707648,rs537861618,rs537888709,rs537891289,rs537926389,rs537953279,rs538184344,rs538277741,rs538293029,rs538308017,rs538308824,rs538387515,rs538412544,rs538424742,rs538474453,rs538508570,rs538520064,rs538520362,rs538520411,rs538533202,rs538543326,rs538572047,rs538573207,rs538590027,rs538594185,rs538604502,rs538635571,rs538740426,rs538781959,rs538802425,rs538858027,rs538988030,rs539029485,rs539034515,rs539045221,rs539062761,rs539209546,rs539229408,rs539255880,rs539271499,rs539292085,rs539317777,rs539383845,rs539436376,rs539757298,rs539833144,rs539834517,rs539845522,rs539852096,rs539902240,rs539936058,rs539961028,rs539968019,rs540024600,rs540053272,rs540150033,rs540157599,rs540218580,rs540276288,rs540395141,rs540477004,rs540514841,rs540537105,rs540551808,rs540553413,rs540561047,rs540572991,rs540715639,rs540783167,rs540854429,rs540857733,rs540939611,rs540960530,rs540985002,rs541035534,rs541037994,rs541064617,rs541151308,rs541265115,rs541265549,rs541298668,rs541332126,rs541423712,rs541441350,rs541522016,rs541557454,rs541589487,rs541605119,rs541609582,rs541672380,rs541815869,rs541854799,rs541909974,rs541927344,rs541949176,rs541961432,rs541972573,rs541973850,rs542070440,rs542118814,rs542142538,rs542168941,rs542239006,rs542354051,rs542379591,rs542397644,rs542468642,rs542571214,rs542647739,rs542664302,rs542682528,rs542770065,rs542817544,rs542830795,rs542831321,rs542839134,rs542890627,rs542919981,rs543002273,rs543089980,rs543106826,rs543148256,rs543159234,rs543238897,rs543282465,rs543338381,rs543354408,rs543400663,rs543416809,rs543648522,rs543672976,rs543692157,rs543749547,rs543754611,rs543891782,rs543897369,rs543941114,rs543941901,rs543979460,rs543987563,rs544009051,rs544147694,rs544204866,rs544277844,rs544312701,rs544362972,rs544382894,rs544384120,rs544511887,rs544516219,rs544561933,rs544625845,rs544635800,rs544646923,rs544681974,rs544715737,rs544729355,rs544731617,rs544748667,rs544767905,rs544866243,rs544867579,rs544898312,rs545059540,rs545153026,rs545242983,rs545305451,rs545327535,rs545363835,rs545388656,rs545390565,rs545435576,rs545452978,rs545460186,rs545502143,rs545510997,rs545520866,rs545538288,rs545551055,rs545595364,rs545611826,rs545636183,rs545745253,rs545904728,rs545959235,rs545988566,rs546011637,rs546056816,rs546134254,rs546214110,rs546288418,rs546385524,rs546395829,rs546458267,rs546463324,rs546481,rs546481335,rs546515311,rs546541110,rs546559883,rs546626791,rs546633194,rs546642885,rs546680447,rs546741917,rs546766437,rs546779954,rs546795162,rs546847720,rs547002427,rs547018335,rs547059584,rs547060932,rs547128938,rs547173600,rs547214760,rs547336460,rs547354698,rs547371302,rs547405309,rs547434778,rs547458205,rs547527007,rs547536269,rs547537412,rs547552470,rs547802545,rs547902501,rs547925693,rs547995065,rs548070590,rs548105428,rs548160919,rs548176558,rs548204806,rs548211850,rs548335612,rs548341094,rs548501484,rs548509263,rs548607846,rs548663932,rs548694174,rs548840337,rs549019784,rs549025720,rs549067933,rs549141024,rs549172232,rs549247134,rs549268794,rs549314996,rs549324912,rs549347877,rs549374186,rs549394261,rs549394565,rs549396418,rs549495474,rs549521858,rs549527936,rs549571086,rs549651631,rs549662600,rs549690199,rs549693931,rs549727973,rs549808113,rs549862285,rs549880314,rs549901786,rs549933055,rs549961371,rs550030118,rs550188983,rs550329737,rs550399936,rs550500652,rs550542761,rs550545910,rs550742381,rs550744017,rs550784370,rs550791516,rs550798365,rs550806512,rs551003757,rs551007326,rs551044596,rs551065400,rs551083211,rs551250190,rs551314520,rs551369922,rs551370385,rs551429359,rs551518277,rs551585398,rs551608061,rs551691193,rs551737858,rs551737902,rs551752748,rs551758417,rs551790386,rs551822233,rs551874259,rs551917793,rs551997723,rs552085681,rs552093639,rs552151434,rs552231597,rs552269083,rs552271696,rs552311498,rs552386940,rs552416482,rs552470564,rs552475745,rs552492132,rs552560669,rs552650755,rs552651692,rs552728591,rs552772381,rs552782480,rs552974681,rs553049014,rs553096682,rs553184866,rs553296351,rs553303894,rs553428598,rs553522744,rs553719493,rs553739349,rs553786257,rs553849517,rs553979888,rs553982085,rs554006252,rs554086755,rs554102138,rs554171453,rs554284330,rs554359312,rs554407619,rs554451209,rs554531431,rs554534932,rs554579012,rs554604277,rs554617749,rs554632814,rs554683647,rs554683922,rs554696631,rs554844043,rs554858853,rs554875336,rs554876287,rs554919630,rs554962629,rs555014861,rs555033842,rs555056300,rs555186222,rs555239855,rs555291494,rs555444822,rs555465023,rs555539071,rs555552895,rs555582056,rs555676091,rs555722192,rs555751492,rs555774857,rs555825006,rs555841716,rs555890488,rs555911409,rs555919201,rs555998901,rs556053906,rs556056335,rs556060060,rs556332764,rs556377614,rs556383680,rs556417781,rs556553160,rs556643144,rs556723340,rs556781502,rs556784747,rs556934628,rs556967019,rs556971446,rs557028243,rs557154771,rs557186710,rs557188,rs557397669,rs557459732,rs557467669,rs557513938,rs557514841,rs557602590,rs557701988,rs557743992,rs557825960,rs557860089,rs557886958,rs557908984,rs557916898,rs557938528,rs557950715,rs557965827,rs557982709,rs557987361,rs558011331,rs558123993,rs558167141,rs558171088,rs558262843,rs558275388,rs558308124,rs558356173,rs558381946,rs558395428,rs558453571,rs558495811,rs558642490,rs558656423,rs558667045,rs558703533,rs558748998,rs558749788,rs558752839,rs558773143,rs558930158,rs559024752,rs559058784,rs559119741,rs559185347,rs559203858,rs559204243,rs559257279,rs559296170,rs559304497,rs559501704,rs559503087,rs559550575,rs559600172,rs559603548,rs559658361,rs559698590,rs559753936,rs559829918,rs559838226,rs559841541,rs559885417,rs559953323,rs559971046,rs559979281,rs560007994,rs560047093,rs560113865,rs560248735,rs560328961,rs560345484,rs560368652,rs560430026,rs560459149,rs560459484,rs560576852,rs560684997,rs560730038,rs560734504,rs560755505,rs560763261,rs560775084,rs560816571,rs560816707,rs560867257,rs560927277,rs561005997,rs561067251,rs561090467,rs561153827,rs561210485,rs561287137,rs561305681,rs561439201,rs561439361,rs561473991,rs561501263,rs561589913,rs561627435,rs561653353,rs561710506,rs561729467,rs561730319,rs561731155,rs561788137,rs561952081,rs562093371,rs562099089,rs562230457,rs562301171,rs562353891,rs562363212,rs562370884,rs562385871,rs562399066,rs562433402,rs562493874,rs562535917,rs562550160,rs562581748,rs562633490,rs562680018,rs562718036,rs562722117,rs562809333,rs562883615,rs562892878,rs562893450,rs562974306,rs562997214,rs563037982,rs563038905,rs563112714,rs563116954,rs563135813,rs563140258,rs563213400,rs563353455,rs563380726,rs563400273,rs563475700,rs563548560,rs563570666,rs563697668,rs563766552,rs563847692,rs563942570,rs563990803,rs564149922,rs564177548,rs564290155,rs564342165,rs564435799,rs564478235,rs564482222,rs564564991,rs564599017,rs564714252,rs564717772,rs564730638,rs564741728,rs564743365,rs564837518,rs564866692,rs564922335,rs564953388,rs564978047,rs565083032,rs565083578,rs565177596,rs565186900,rs565252541,rs565272694,rs565349535,rs565353785,rs565373474,rs565394949,rs565396803,rs565424280,rs565434871,rs565453270,rs565513269,rs565573672,rs565611529,rs565627551,rs565635487,rs565672491,rs565728334,rs565765307,rs565854446,rs565858816,rs565908761,rs565929910,rs565990470,rs566011482,rs566081734,rs566137056,rs566197408,rs566207399,rs566279485,rs566430327,rs566561181,rs566579201,rs566609476,rs566664717,rs566684051,rs566690861,rs566717164,rs566731661,rs566754247,rs566844243,rs567045190,rs567086909,rs567096570,rs567119934,rs567143234,rs567278769,rs567308368,rs567315596,rs567326430,rs567386200,rs567413043,rs567437692,rs567445645,rs567461622,rs567600702,rs567684220,rs567726070,rs567824770,rs567857465,rs567872320,rs568170217,rs568196661,rs568230998,rs568321873,rs568411315,rs568417539,rs568533821,rs568537282,rs568537588,rs568873195,rs568921977,rs568981234,rs569021546,rs569078458,rs569107316,rs569116561,rs569137086,rs569156927,rs569225663,rs569238732,rs569321104,rs569328196,rs569461764,rs569520635,rs569580379,rs569586583,rs569629414,rs569713359,rs569763623,rs569766141,rs569768212,rs569839670,rs569893262,rs569987052,rs569996779,rs570101486,rs570103274,rs570155359,rs570225406,rs570265345,rs570367042,rs570405774,rs570414289,rs570454751,rs570503141,rs570533849,rs570566107,rs570671979,rs570690334,rs570858695,rs570897297,rs570898108,rs571023359,rs571104118,rs571236534,rs571335073,rs571360834,rs571365537,rs571375592,rs571443845,rs571499574,rs571503996,rs571525557,rs571550044,rs571554897,rs571564832,rs571635669,rs571643026,rs571765886,rs571796525,rs571870532,rs571896587,rs571919641,rs571971350,rs571979277,rs572021653,rs572044624,rs572073164,rs572091497,rs572136055,rs572237148,rs572262196,rs572341742,rs572352432,rs572375533,rs572378395,rs572412266,rs572478169,rs572510668,rs572556261,rs572556708,rs572570631,rs572602831,rs572636288,rs572704255,rs572708695,rs572718031,rs572813240,rs572854905,rs572870823,rs572872059,rs572907388,rs572917990,rs572999534,rs573011216,rs57304896,rs573134008,rs573140926,rs573169611,rs573191028,rs573269454,rs573323034,rs573335661,rs573380522,rs573629335,rs573650376,rs573807311,rs573910773,rs573937592,rs573962882,rs574080196,rs574134934,rs574323366,rs574390769,rs574477250,rs574478581,rs574556733,rs574633479,rs574729455,rs574778657,rs574798108,rs5748195,rs574921786,rs574933238,rs574956895,rs574990084,rs575039316,rs575068766,rs575086856,rs575168828,rs575182528,rs575284268,rs575295998,rs575301272,rs575319547,rs575376509,rs575411553,rs575472572,rs575502042,rs575513994,rs575520715,rs575540150,rs575704627,rs575723419,rs575741414,rs575745279,rs575770804,rs575784270,rs575809308,rs575827587,rs575833323,rs575846364,rs575959804,rs575977904,rs576014783,rs576065927,rs576088568,rs576105387,rs576160895,rs576285752,rs576298046,rs576314327,rs576371662,rs576384937,rs576385797,rs576388967,rs576408127,rs576502457,rs576571406,rs576641083,rs576701754,rs576701933,rs576716509,rs576775315,rs576796002,rs576824402,rs576907230,rs576926391,rs576928479,rs576945037,rs576960684,rs576983094,rs576987062,rs577090753,rs577100267,rs577106362,rs577157886,rs577184761,rs577205902,rs577281720,rs577294630,rs577299553,rs577304567,rs577315440,rs577468984,rs577487170,rs577519980,rs577704843,rs577716645,rs577720375,rs577755209,rs577815825,rs577863844,rs577872122,rs577874131,rs577897651,rs577905823,rs577906814,rs577950265,rs577992645,rs578022868,rs578075508,rs578139201,rs578171486,rs578179791,rs578192266,rs58636169,rs587617151,rs587636776,rs587696792,rs587697604,rs587701714,rs587716755,rs587729740,rs587746527,rs587762038,rs587772119,rs59254413,rs59435090,rs6004638,rs60064752,rs61203457,rs61399138,rs61740896,rs61775980,rs61784972,rs61926301,rs61945844,rs61976879,rs62395807,rs6490288,rs6503706,rs6557993,rs661256,rs661272,rs666923,rs6819980,rs7117280,rs7162222,rs7163359,rs7216234,rs72696107,rs72696113,rs72792307,rs72808155,rs72852756,rs72962020,rs72969386,rs72969388,rs72969389,rs72969391,rs72979079,rs73055497,rs73109115,rs73114510,rs73119140,rs73158973,rs731780,rs73220042,rs73276077,rs73276080,rs73373138,rs73404711,rs73415014,rs73490568,rs73495502,rs73565951,rs73572297,rs73641878,rs73672485,rs73721606,rs73794122,rs73794126,rs73920047,rs73920048,rs73921477,rs73950985,rs73950986,rs74019878,rs74019895,rs74113856,rs74330734,rs74516896,rs74603394,rs74676494,rs74790826,rs74858178,rs74982512,rs7512010,rs75154938,rs75158708,rs75221171,rs75308563,rs75387701,rs75388931,rs75439501,rs75604189,rs75644050,rs75655786,rs75668394,rs75820821,rs76030174,rs76138436,rs76155351,rs76302249,rs76561851,rs76686947,rs76738255,rs76966231,rs77056680,rs77059879,rs77274607,rs77287522,rs77516008,rs77539990,rs77619364,rs7762416,rs77694136,rs77753814,rs77867135,rs77921082,rs78004134,rs78154100,rs78271493,rs78287531,rs78365415,rs78488747,rs78594874,rs78662915,rs7870861,rs78765367,rs78944797,rs79071019,rs79302295,rs79336772,rs794085,rs79645684,rs79724115,rs7978917,rs79799169,rs79817099,rs79827124,rs79831005,rs79968976,rs80023116,rs80046513,rs80047862,rs80096124,rs80229094,rs80312208,rs828260,rs874154,rs9282870,rs9328357,rs9328358,rs9396792,rs9475125,rs9543,rs9624999,rs9635769,rs963661,rs9678017,rs9691534,rs9825276,rs9844422	AARS2,ACAD9,ACN9,ANG,AP2B1,APITD1-CORT,ATF1,ATP6V0A1,AXIN1,CCT6B,CD3E,CENPA,CENPC,CENPF,CHMP2A,CHMP4A,CKAP5,CLASP1,CLASP2,CLINT1,CLTA,CLTC,CLTCL1,COA5,COX18,COX20,CSNK2B,CTTN,CUL1,CYBA,DIAPH1,DMXL1,DMXL2,DNAH1,DNAJB12,DNAJB14,DNM1,DNM2,DRC1,ENSG00000272869,EPS15,EXOC2,FAM187A,FCHO2,FMOD,GOLGA2,GSN,HIP1,HIP1R,HSP90AA1,HSP90AB1,HSPA1A,IMMP2L,JAK2,LONP1,LYRM7,MSRB1,MYBPC3,MYBPHL,NCK2,NDC1,NDUFA13,NDUFA5,NDUFA7,NDUFAF1,NDUFAF4,NDUFAF6,NDUFB2,NDUFB7,NDUFB9,NDUFC2,NDUFS4,NDUFS5,NDUFS7,NDUFV1,NDUFV2,NUBPL,NUP107,NUP153,NUP205,OPA1,PDE4DIP,PET100,PICALM,POGZ,PSMD11,PSMD5,PSMD9,PSMG1,PTK2B,PXN,RAC1,RANBP9,RTN4,SLC25A33,SMAD3,SNAP23,SNAP29,SRP19,STX1A,TBCC,TGFB1,TOMM20,TRIM6,TTC19,TUBGCP4,TUBGCP6,UBE2K,UNC13B,UQCR10,UVRAG
GO Biological Process	GO:0042274	ribosomal small subunit biogenesis	350	9.42749e-67	1.21643e-62	3.47551e-65	2.65962	156.789	417	0.0040157	0.0106803	306	0.000300329	1	0.0126639	1.87196	14.9576	28	69	0.00696344	0.405797	rs111681589,rs11211031,rs112300768,rs112739469,rs112983524,rs113030441,rs113580250,rs113694270,rs113738889,rs114833010,rs115220109,rs115332818,rs115350704,rs115378012,rs115596326,rs115852485,rs116375951,rs116637934,rs116818425,rs117162395,rs11717439,rs117358104,rs11925942,rs11926001,rs12120833,rs138370978,rs138809707,rs138880201,rs139145896,rs139826704,rs139997105,rs140534370,rs140543997,rs140718705,rs141239140,rs141358593,rs141496334,rs142060923,rs142156349,rs142367101,rs143217115,rs144508339,rs144647969,rs145095359,rs145230539,rs145532959,rs145920031,rs145946572,rs146475888,rs146835650,rs147395691,rs147862875,rs148137451,rs148247595,rs148349905,rs148548142,rs148657737,rs148916922,rs148945247,rs149139319,rs149409815,rs149688017,rs151205188,rs16967742,rs180780921,rs181019687,rs181319446,rs182210816,rs182249465,rs183375940,rs183503702,rs183568048,rs183697907,rs183740386,rs183919507,rs184229180,rs184353851,rs184484371,rs184791240,rs185344911,rs185448575,rs185706398,rs185993273,rs186184903,rs186413106,rs186886520,rs187216186,rs187240432,rs187409193,rs188073178,rs188104751,rs188345426,rs1883958,rs189025180,rs189980932,rs190016516,rs190221792,rs190347445,rs190871283,rs190907692,rs191061693,rs191261013,rs191729836,rs191737565,rs192162583,rs192404864,rs192690958,rs192755888,rs193067873,rs199796398,rs199929224,rs199976025,rs199979128,rs200068469,rs200115815,rs200194144,rs200295931,rs200296538,rs200760522,rs200883184,rs200931864,rs201008233,rs201054427,rs201072797,rs201140690,rs201228905,rs201269502,rs201390449,rs201411632,rs201504533,rs201533122,rs201601321,rs201791515,rs201828647,rs201847335,rs2241591,rs2241592,rs2279161,rs28396225,rs28624718,rs3134295,rs3134296,rs3134297,rs3218090,rs367775660,rs367987557,rs368133466,rs369933692,rs370223435,rs371386216,rs371574821,rs373235611,rs374165794,rs374183127,rs374942404,rs375243098,rs375342551,rs375707469,rs376531518,rs377140661,rs3772147,rs377467737,rs4233465,rs511914,rs527286318,rs527487131,rs527860476,rs528219451,rs528456428,rs528740895,rs528756853,rs529214867,rs529282459,rs529741996,rs530320253,rs530389085,rs530933218,rs531044870,rs531388980,rs532055518,rs532108280,rs532709556,rs532733333,rs533004220,rs533092270,rs533284385,rs533476621,rs533611974,rs533978284,rs534099414,rs534111025,rs534143211,rs534210164,rs534314787,rs534375370,rs534550250,rs534570847,rs535468665,rs535540311,rs536136762,rs536200669,rs536867587,rs536915270,rs536971885,rs536974348,rs537527645,rs537990049,rs538086588,rs538331423,rs538428747,rs538507285,rs538520411,rs538601430,rs539140009,rs539180441,rs539275273,rs539679590,rs540330732,rs540538060,rs540542048,rs541006848,rs541251300,rs541342459,rs541788320,rs542168637,rs542220478,rs542496848,rs542653741,rs542924230,rs543165045,rs543356976,rs543390529,rs543755498,rs544136743,rs544331922,rs544596004,rs544766643,rs545016962,rs545118650,rs545264449,rs545840762,rs546393191,rs546705323,rs546874935,rs546935320,rs547090638,rs547173600,rs547228511,rs547299473,rs547739894,rs548038094,rs548243958,rs548607846,rs548777530,rs548999783,rs549016031,rs549315255,rs549578358,rs549727973,rs549792163,rs550053748,rs550212070,rs550312104,rs550909487,rs551189572,rs551203949,rs551206254,rs551671017,rs552718022,rs552719844,rs552792650,rs553084426,rs553655015,rs553849517,rs553982085,rs554012297,rs554057504,rs554909251,rs555026594,rs555461546,rs555605382,rs555874063,rs556276538,rs556991260,rs557288140,rs557368969,rs557416937,rs557500555,rs557605146,rs557814762,rs557985154,rs558065658,rs558266981,rs558344299,rs558406439,rs558474471,rs558611117,rs558690540,rs559115526,rs559227803,rs559771545,rs560339441,rs560405758,rs560601724,rs560934715,rs561084792,rs561313793,rs561645995,rs561668055,rs561907041,rs562452906,rs562893450,rs563465914,rs563580245,rs563644272,rs563908318,rs564038600,rs564472596,rs564590828,rs564712027,rs564941798,rs565004562,rs565681732,rs566223301,rs566231746,rs566529595,rs567056759,rs567070246,rs567200142,rs567329211,rs567520035,rs567569764,rs568033120,rs568279708,rs568415203,rs568449753,rs568461353,rs568655385,rs568659748,rs568908459,rs568914314,rs569157009,rs569271744,rs569316886,rs569387626,rs569695744,rs569714524,rs571080655,rs571396758,rs571451045,rs571660959,rs571876616,rs572273815,rs572773868,rs572973310,rs573455866,rs573576158,rs573612852,rs573727666,rs573784981,rs574233158,rs574356870,rs574410999,rs574729455,rs574909552,rs575200902,rs575417892,rs575423644,rs575669094,rs575681758,rs575979097,rs576043787,rs576285752,rs576796002,rs576907230,rs577120175,rs577408784,rs577461402,rs577729208,rs577782882,rs578105313,rs587612623,rs587644027,rs587661591,rs587692588,rs587722060,rs587745731,rs587774670,rs59653875,rs6519270,rs7090135,rs72663616,rs72930839,rs73300620,rs73495502,rs73641878,rs73826423,rs73920486,rs74070602,rs74146332,rs74380263,rs74678623,rs75341342,rs76048827,rs76291586,rs76423818,rs76455102,rs77324088,rs77731598,rs77870652,rs78092457,rs78276384,rs7870861,rs78958823,rs8073260,rs8075276,rs819420	ABT1,BMS1,BYSL,DCAF13,ERAL1,HEATR1,KRR1,LTV1,MRPS7,NAT10,NHP2L1,NOC4L,NPM1,PWP2,RCL1,RIOK3,RPL38,RPS15,RPS24,RPS28,RPS8,RPSA,RRS1,SRFBP1,SURF6,TBL3,UTP11L,UTP3
GO Biological Process	GO:0036003	positive regulation of transcription from RNA polymerase II promoter in response to stress	351	1.54256e-66	1.99036e-62	5.67054e-65	3.72684	67.8859	253	0.0017387	0.00647987	496	0.00203924	1	0.0530491	2.30652	5.20265	12	24	0.00298433	0.5	rs10221451,rs111769428,rs111892839,rs111987479,rs112112426,rs113226127,rs114656313,rs114894622,rs115253009,rs115743118,rs115767871,rs11605191,rs116698135,rs11696564,rs118158269,rs11965885,rs12002854,rs12136405,rs13207351,rs138224004,rs138239588,rs141044165,rs142912146,rs143047764,rs143183393,rs145124788,rs146691264,rs146732940,rs149108953,rs149121979,rs149201303,rs150443439,rs1544096,rs1570360,rs17196808,rs17522805,rs17551500,rs180878611,rs182068335,rs182395677,rs182398641,rs182701901,rs183399993,rs184870331,rs184892954,rs185899201,rs186063803,rs186144851,rs186369938,rs187134041,rs187144509,rs187176379,rs189623918,rs189657538,rs190591869,rs191237549,rs192086766,rs2298019,rs28357093,rs36208384,rs36208385,rs370088659,rs370961301,rs371003268,rs371333918,rs371427043,rs371500914,rs375209180,rs375558807,rs377227788,rs45532531,rs4808043,rs4808479,rs4812506,rs492554,rs515437,rs527288474,rs528262644,rs528344816,rs528665648,rs528723842,rs529817114,rs529911267,rs530149595,rs530321253,rs530426,rs530492838,rs531122025,rs531199408,rs531575965,rs532043545,rs532878914,rs533283624,rs533318772,rs533591849,rs534576560,rs535002351,rs535234035,rs535412392,rs535422429,rs535521315,rs535751462,rs535928710,rs536056160,rs536219427,rs536513754,rs536801980,rs536979334,rs537503255,rs537678960,rs537810804,rs537918045,rs538402927,rs538934163,rs539226917,rs539489575,rs539694406,rs539956207,rs541171683,rs541868044,rs542029514,rs542616002,rs543064838,rs543752073,rs543833368,rs543847611,rs544561354,rs544775674,rs544867819,rs546569,rs547038532,rs547305537,rs548265616,rs548468417,rs548486828,rs548644612,rs548777166,rs548840623,rs549014431,rs549324200,rs549474047,rs549475330,rs549704481,rs549742393,rs551158515,rs551247802,rs551516432,rs551716646,rs551837369,rs551966774,rs551986838,rs552179921,rs552255788,rs554062792,rs555619719,rs555656878,rs556348111,rs556397614,rs556835915,rs557247518,rs557293578,rs557380715,rs557814980,rs557997586,rs558213105,rs559496260,rs560025500,rs560097974,rs560240646,rs560451459,rs561241633,rs561450498,rs561482530,rs561946586,rs562541800,rs562780839,rs562785377,rs563001741,rs563141539,rs563182439,rs563412156,rs563580308,rs563585011,rs563625680,rs563640119,rs563786917,rs565012472,rs565258305,rs565671311,rs566195609,rs566225245,rs566583671,rs566934758,rs567020579,rs567160237,rs567684352,rs568012491,rs568024594,rs568317303,rs568613276,rs569080862,rs569535457,rs569864516,rs569869908,rs569988905,rs570400707,rs570494792,rs571405825,rs571503540,rs571846167,rs571930581,rs571973099,rs572104228,rs572106004,rs572201297,rs572216629,rs572240747,rs572299015,rs572796449,rs572899544,rs573341200,rs574601352,rs574741664,rs575089922,rs575585351,rs575890939,rs576925435,rs577082164,rs577326100,rs577616838,rs578154875,rs58212942,rs58678374,rs59118205,rs59260042,rs60394665,rs62402440,rs700004,rs7020201,rs7256705,rs73414615,rs73928782,rs73928783,rs74064112,rs76259794,rs76715040,rs77729052,rs78462692,rs7926726,rs79469752,rs79656105,rs79680773,rs9941768	ATF3,ATF6,CEBPB,CHD6,CREB3L1,KLF2,NFE2L2,NOTCH1,RBPJ,SESN2,TP53,VEGFA
GO Biological Process	GO:0034620	cellular response to unfolded protein	352	1.9992e-66	2.57957e-62	7.32832e-65	2.12038	308.907	655	0.00791177	0.016776	652	0.00528577	1	0.104605	1.47466	26.4468	39	122	0.00969908	0.319672	rs10927886,rs10972567,rs111346229,rs111716902,rs111892839,rs111987479,rs112407794,rs112567869,rs112983623,rs113226127,rs113226834,rs113445675,rs113601320,rs113783505,rs113824082,rs114063501,rs114079892,rs114894622,rs114982013,rs115270266,rs115309547,rs115742071,rs115767871,rs115806594,rs116006709,rs11605191,rs116098902,rs116464956,rs116655995,rs117320742,rs117363801,rs117535694,rs118158269,rs11975259,rs1197704,rs12136405,rs12404144,rs12641947,rs12668622,rs12947966,rs13099396,rs137918853,rs137978264,rs138113015,rs138148676,rs138154248,rs138239588,rs138252952,rs138290691,rs138442757,rs138909529,rs138976576,rs139025551,rs139267669,rs139535803,rs139937464,rs140015752,rs140033816,rs140617902,rs141449589,rs141810101,rs141928232,rs142374705,rs142622475,rs142631164,rs142647372,rs142912146,rs143047764,rs143192566,rs143421376,rs143559123,rs143722203,rs143856190,rs143903270,rs144191630,rs144226423,rs144366218,rs144514861,rs144563791,rs144694232,rs144695136,rs144966041,rs145124788,rs145227301,rs145359112,rs145387378,rs145438681,rs146263147,rs146291595,rs146327266,rs146545952,rs146703223,rs147049147,rs147578725,rs147656233,rs148477493,rs148796544,rs148862782,rs149034788,rs149108953,rs149120181,rs149136576,rs149451203,rs149596462,rs149617483,rs149666724,rs149963697,rs150066795,rs150853621,rs17042049,rs17196808,rs17522805,rs17551500,rs1800732,rs1800752,rs1800756,rs180681490,rs180985339,rs181132228,rs181387785,rs181740642,rs181782138,rs181786375,rs182033956,rs182395677,rs182398641,rs182573859,rs182628860,rs182670276,rs182701901,rs183030044,rs183473695,rs183538334,rs183751704,rs183773239,rs184428411,rs184870331,rs185171148,rs185301963,rs185899201,rs186038177,rs186063803,rs186103529,rs186144851,rs186731115,rs187062763,rs187134041,rs187256638,rs187301776,rs187512480,rs187663525,rs187780713,rs187826820,rs188100066,rs188306765,rs188309823,rs188566615,rs189063582,rs189084934,rs189291668,rs189337912,rs189590025,rs189626929,rs189719341,rs189899,rs190591869,rs190860692,rs190969435,rs190976667,rs191029109,rs191050799,rs191552304,rs191992247,rs192001242,rs192086766,rs192273186,rs192364804,rs192545327,rs192784203,rs192942621,rs192969661,rs1971298,rs199747869,rs199925808,rs200184958,rs2005920,rs2010972,rs2016438,rs2249640,rs2255697,rs2291675,rs2298019,rs2372309,rs2525084,rs2597168,rs2737274,rs274011,rs2888288,rs3123020,rs368391045,rs368648855,rs368894409,rs369145716,rs369727378,rs369892885,rs370030596,rs370088659,rs370125502,rs370213406,rs370317534,rs370826170,rs371003268,rs371500914,rs372839797,rs373192791,rs373408929,rs3737186,rs374697877,rs374784974,rs375049799,rs375209180,rs375558807,rs376198987,rs376315468,rs377101095,rs377227788,rs377520438,rs377593280,rs3829337,rs4246958,rs45532531,rs4592556,rs4802517,rs4810130,rs490826,rs527288474,rs527347759,rs527489156,rs527910738,rs528014758,rs528248276,rs528275752,rs528344816,rs528435448,rs528634326,rs528679367,rs528690178,rs528740636,rs529186322,rs529336700,rs529471022,rs529516931,rs529573826,rs529696652,rs529817114,rs529902292,rs530115258,rs530223933,rs530420173,rs530803266,rs530951318,rs531026874,rs531067091,rs531294512,rs531374463,rs531651603,rs531658451,rs531749447,rs531838924,rs531883026,rs531890420,rs531928206,rs532043545,rs532772076,rs532784405,rs532803697,rs533139300,rs533139338,rs533283624,rs533591849,rs533628681,rs533784292,rs534022070,rs534522903,rs534576560,rs534591994,rs535002351,rs535024989,rs535044649,rs535162148,rs535234035,rs535413027,rs535727936,rs535751462,rs535776931,rs535801748,rs535930412,rs536056160,rs536484878,rs536567093,rs536647882,rs536793625,rs536801980,rs536896724,rs536979334,rs537070335,rs537545090,rs537619625,rs537678960,rs537691908,rs537726755,rs537739464,rs537810804,rs537873837,rs537918045,rs538160462,rs538228989,rs538231604,rs538321316,rs538402927,rs538424789,rs538443337,rs538934163,rs538937127,rs539150406,rs539176705,rs539210074,rs539226917,rs539431985,rs539459395,rs539489575,rs539647608,rs539771978,rs540159748,rs540464646,rs540696657,rs540718129,rs540815556,rs541218950,rs541335842,rs541457793,rs541650815,rs541700610,rs541820334,rs541868044,rs541982213,rs542002725,rs542080659,rs542119665,rs542225973,rs542286955,rs542449396,rs542616002,rs542679196,rs542716240,rs542858271,rs542902853,rs542932303,rs543001528,rs543011678,rs543014802,rs543046205,rs543263499,rs543310712,rs543801585,rs543817045,rs543982937,rs544775674,rs545069069,rs545318608,rs545572453,rs545770643,rs545875356,rs546010072,rs546228339,rs546323130,rs546692339,rs547038532,rs547052216,rs547090657,rs547164355,rs547305537,rs547340654,rs547920808,rs548068127,rs548265616,rs548383562,rs548640932,rs548758797,rs548840623,rs549014431,rs549055651,rs549359578,rs549415524,rs549474047,rs549704481,rs549978983,rs550082947,rs550110278,rs550265688,rs550460333,rs550466467,rs550485021,rs550505746,rs550710253,rs550784924,rs550795957,rs550796155,rs550824940,rs551053062,rs551067952,rs551322506,rs551327463,rs551377403,rs551464515,rs551733043,rs551975712,rs551986838,rs552009750,rs552067492,rs552083967,rs552138571,rs552179921,rs552189317,rs552207545,rs552634951,rs552689151,rs552690285,rs552771011,rs552945463,rs553249096,rs553835785,rs554009687,rs554034778,rs554062792,rs554157622,rs554220111,rs554223482,rs554527011,rs554535958,rs554553654,rs554628065,rs554941502,rs555094819,rs555159535,rs555278628,rs555438070,rs556171663,rs556366398,rs556419862,rs556681679,rs556685498,rs556835915,rs556859266,rs557247518,rs557268167,rs557380715,rs557408281,rs557531240,rs557647292,rs557804776,rs557814980,rs557835880,rs557978091,rs558183032,rs558213105,rs558238814,rs558273006,rs558819950,rs55904085,rs559045365,rs559149644,rs559155897,rs559250593,rs559300949,rs559443887,rs559627697,rs559874925,rs560014159,rs560097974,rs560126141,rs560131549,rs560256516,rs560274645,rs560451459,rs561241633,rs561450498,rs561860332,rs562024289,rs562126347,rs562189023,rs562237021,rs562363090,rs562441293,rs562525459,rs563141539,rs563182439,rs563409726,rs563412156,rs563559702,rs563580308,rs563815098,rs563830663,rs563993509,rs564076004,rs564261855,rs564423502,rs564499856,rs564561203,rs564706779,rs565116012,rs565164584,rs565375547,rs565581780,rs565671311,rs565712482,rs565990543,rs566195609,rs566352513,rs566370073,rs566482980,rs566525894,rs566570039,rs566583671,rs566823726,rs567024924,rs567160237,rs567368934,rs567424144,rs567479619,rs567504922,rs567523850,rs567660787,rs567719430,rs568024594,rs568291390,rs568317303,rs568464846,rs568483979,rs568613276,rs568768267,rs568769987,rs569036893,rs569080862,rs569637198,rs569827423,rs569827974,rs569828359,rs569869908,rs569925390,rs570125549,rs570217100,rs570400707,rs570481092,rs570494792,rs570565686,rs570619860,rs570722685,rs571039294,rs571241241,rs571503540,rs571533049,rs571609916,rs571844210,rs571846167,rs571930581,rs572104228,rs572106004,rs572216629,rs572371767,rs572787029,rs572899544,rs572953605,rs573156486,rs573580268,rs57362374,rs573628915,rs573865192,rs573947918,rs574026820,rs574059038,rs574068175,rs574078307,rs574172978,rs574256315,rs574496118,rs574541431,rs574601352,rs574649178,rs574741664,rs575069113,rs575089922,rs575157634,rs575585351,rs575911412,rs575983571,rs576582372,rs576817468,rs576925435,rs577082164,rs577391504,rs577643727,rs577852264,rs578154875,rs578168749,rs580907,rs58678374,rs59719411,rs598371,rs6026232,rs60394665,rs61298990,rs61639982,rs61736741,rs638050,rs6665062,rs675590,rs72893631,rs72893633,rs73477688,rs73589816,rs73710377,rs73827873,rs74628698,rs74738147,rs74780148,rs74933239,rs75431224,rs75529333,rs75562820,rs75810116,rs76227487,rs76374478,rs76949411,rs77033679,rs77067975,rs77238866,rs77412350,rs77477276,rs77872461,rs78082529,rs78442776,rs78462692,rs78483642,rs78486849,rs7926726,rs79340982,rs79497805,rs79967459,rs80058754,rs80311039,rs80334326,rs926619,rs9505053,rs9590817	ADD1,ASNS,ATF3,ATF6,BHLHA15,CCND1,CDK5RAP3,CREB3,CREB3L1,CREB3L2,CREBRF,CTDSP2,CUL7,DNAJB9,EDEM1,EDEM2,ERN1,EXTL1,FKBP14,GOSR2,IL8,JMJD7,LMNA,MBTPS1,NFE2L2,PPP1R15A,PTPN1,RHBDD1,SEC61A1,SEC61B,SERP2,SSR1,TBL2,TLN1,TPP1,VAPB,WIPI1,YOD1,ZBTB17
GO Biological Process	GO:0072422	signal transduction involved in DNA damage checkpoint	353	3.10246e-66	4.0031e-62	1.13402e-64	2.48792	187.707	467	0.00480757	0.0119609	461	0.00155037	1	0.0433934	1.77424	14.0905	25	65	0.00621736	0.384615	rs10920607,rs112169350,rs113439456,rs113494903,rs113642891,rs114340493,rs115300969,rs115350704,rs11544120,rs115521862,rs115849658,rs115926963,rs116264280,rs116470308,rs116572350,rs116586925,rs117047274,rs117321005,rs117615684,rs117692929,rs11834113,rs137901691,rs1380576,rs138215765,rs138431391,rs138588074,rs139741163,rs140004740,rs141022538,rs141829557,rs141981665,rs142165038,rs142179219,rs142229725,rs142241640,rs142389448,rs142541707,rs142551598,rs143601678,rs143820971,rs144217967,rs144279089,rs144339415,rs144486426,rs144766740,rs144918437,rs145293775,rs145935840,rs146105805,rs146986941,rs147213828,rs147230428,rs147560447,rs148438045,rs148778230,rs148949526,rs149249716,rs149827743,rs149861231,rs150330486,rs150647107,rs150707689,rs150970898,rs17534048,rs17534202,rs181146273,rs181260585,rs181396671,rs182535456,rs182816891,rs182848403,rs183257598,rs183289945,rs183390226,rs183481838,rs183495565,rs184914063,rs185103193,rs185530568,rs185623706,rs185897360,rs186654025,rs187202824,rs187476973,rs187895925,rs188026456,rs188430012,rs188627457,rs188855328,rs189034093,rs189036241,rs189917907,rs190233153,rs190439467,rs191157443,rs191421828,rs191817230,rs192138374,rs200895047,rs201599988,rs2070624,rs2070625,rs2070627,rs2070628,rs2104015,rs2236141,rs2236207,rs2283616,rs2626533,rs28362594,rs3092847,rs34579616,rs35340144,rs35594166,rs367997915,rs368151450,rs368678293,rs369775256,rs370218470,rs370749559,rs370862492,rs370967757,rs371085361,rs371097522,rs372090843,rs372648094,rs373104211,rs373545622,rs374103328,rs3746140,rs375847537,rs376033942,rs376849971,rs377348006,rs3783469,rs3783472,rs41292105,rs41292107,rs41386246,rs4252668,rs4436585,rs4987882,rs524902,rs526897,rs527286318,rs527376043,rs527393721,rs527422518,rs527466139,rs527758989,rs528069963,rs528227967,rs528288774,rs528351171,rs528416254,rs529139640,rs529510131,rs529904632,rs530016376,rs530114731,rs530419323,rs530632627,rs530695404,rs530878715,rs531131053,rs531575965,rs531953523,rs532003348,rs532192535,rs532380899,rs532446,rs532720917,rs532757185,rs533073752,rs533459031,rs534021623,rs534052030,rs534080325,rs534105171,rs534137574,rs534217864,rs534550250,rs534744331,rs534804587,rs534884486,rs535087381,rs535226051,rs535285778,rs535333548,rs535409713,rs535611824,rs535726964,rs536107806,rs536196984,rs536203425,rs536258705,rs536551405,rs536566373,rs536574920,rs536667013,rs537068019,rs537132754,rs537472945,rs537570011,rs538126305,rs538227816,rs538262771,rs538326351,rs538577762,rs538925769,rs539081876,rs539227672,rs539271499,rs539482081,rs540000423,rs540186600,rs540319540,rs540341423,rs540510076,rs540607245,rs540772404,rs540811741,rs541414086,rs541881111,rs541961094,rs542158146,rs542173862,rs542236095,rs542616382,rs542687757,rs542918325,rs542926336,rs542933116,rs543263623,rs543342193,rs543691975,rs543713954,rs543837698,rs543888956,rs544069044,rs544159311,rs544167106,rs544464147,rs544668972,rs544841421,rs544859462,rs544931553,rs545202900,rs545240887,rs545250086,rs545633055,rs545671547,rs545681615,rs545692332,rs545830108,rs545872648,rs546058208,rs546325005,rs546425593,rs546732474,rs547228511,rs547354698,rs547488979,rs547664615,rs547889385,rs547965204,rs548056205,rs549141024,rs549314029,rs549603770,rs549907332,rs550056111,rs550280188,rs550356382,rs550410105,rs550527331,rs550573684,rs550909487,rs550914664,rs551519403,rs551827120,rs552280892,rs552481987,rs552498931,rs552675810,rs552728591,rs552937310,rs553172733,rs553193677,rs553574263,rs553692259,rs553728383,rs553949737,rs554029515,rs554107994,rs554186280,rs554659179,rs554894626,rs554943719,rs555100894,rs555116688,rs555255400,rs555366279,rs555391000,rs555435391,rs556003847,rs556058259,rs556508407,rs556840020,rs556884382,rs556943212,rs557102498,rs557149339,rs557358460,rs557402676,rs557507145,rs557549587,rs557581316,rs557593246,rs557695554,rs557710982,rs557711434,rs558390481,rs558506775,rs558604955,rs558622595,rs558990352,rs559179467,rs559248938,rs559312010,rs559412696,rs559596645,rs559612771,rs559623905,rs559856981,rs559956905,rs560077999,rs560298620,rs560399241,rs560795980,rs560850109,rs560883152,rs561225950,rs561913073,rs561968808,rs562023311,rs562063284,rs562269146,rs562591227,rs56262082,rs563008126,rs563054569,rs563075758,rs563614785,rs563873507,rs564089313,rs564263036,rs564355648,rs564715647,rs564734966,rs564753747,rs564864510,rs565082462,rs565393463,rs565742443,rs565858851,rs566344661,rs566417770,rs566464178,rs566763529,rs566972443,rs567056759,rs567384303,rs567390388,rs567445645,rs567824024,rs567970386,rs568088927,rs568123761,rs568193682,rs568227826,rs568307580,rs568580175,rs568617623,rs568656093,rs568782960,rs568787092,rs568914314,rs568984465,rs569021546,rs569225663,rs569293867,rs569669141,rs569701866,rs570386850,rs570488987,rs570705837,rs570842618,rs571153585,rs571234140,rs571365537,rs571491288,rs57151456,rs571607501,rs571812426,rs571831158,rs571948279,rs572267626,rs573088233,rs573105197,rs573115925,rs573132840,rs573164825,rs573220376,rs573272106,rs573294393,rs573336162,rs573743696,rs574079364,rs574117447,rs574404216,rs574462381,rs574828394,rs575289316,rs575327734,rs575418214,rs575479068,rs575620837,rs575712715,rs575831494,rs575870129,rs576016904,rs576384064,rs576806149,rs576943598,rs576963837,rs577480543,rs577850829,rs577958798,rs578048729,rs578142143,rs578174233,rs58841173,rs59522292,rs6024830,rs61595306,rs62048054,rs6734184,rs6771351,rs6784341,rs681673,rs73419443,rs73491093,rs74020123,rs74080821,rs74101478,rs74501869,rs75750260,rs76025707,rs77985416,rs78276384,rs78366985,rs78379425,rs79309835,rs79502624,rs7953280,rs79673193	ARID3A,ATM,AURKA,BTG2,CHEK2,CNOT1,CNOT10,CNOT2,CNOT7,CRADD,E2F1,GADD45A,MDM4,NPM1,PIDD,PRPF19,RBL2,RQCD1,TFDP2,TP53,TRIAP1,UBA52,UBB,UBC,ZNF385A
GO Biological Process	GO:0071158	positive regulation of cell cycle arrest	354	5.73086e-66	7.39452e-62	2.08885e-64	2.20683	269.164	594	0.00689387	0.0152136	582	0.00332482	1	0.0737117	1.6092	18.6428	30	86	0.00746083	0.348837	rs10920607,rs10927886,rs111403414,rs111735683,rs112169350,rs1124927,rs113439456,rs113494903,rs113642891,rs114340493,rs115212004,rs115300969,rs115309547,rs115350704,rs11544120,rs115521862,rs115742071,rs115849658,rs115926963,rs116006709,rs11602107,rs116264280,rs116470308,rs116572350,rs116586925,rs117047274,rs117321005,rs117615684,rs117692929,rs11834113,rs12404144,rs137901691,rs1380576,rs138215765,rs138431391,rs138588074,rs139535803,rs139741163,rs141022538,rs141829557,rs141981665,rs142149978,rs142165038,rs142179219,rs142229725,rs142241640,rs142389448,rs142541707,rs142551598,rs143601678,rs143820971,rs144071223,rs144217967,rs144279089,rs144326548,rs144339415,rs144486426,rs144766740,rs144918437,rs144947338,rs145293775,rs145935840,rs146105805,rs146291595,rs146986941,rs147213828,rs147230428,rs147560447,rs148196646,rs148438045,rs148778230,rs149249716,rs149827743,rs149861231,rs149963697,rs150019109,rs150330486,rs150647107,rs150707689,rs150970898,rs151016808,rs17534048,rs17534202,rs180951246,rs181146273,rs181260585,rs181396671,rs182322942,rs182535456,rs182816891,rs182848403,rs182873088,rs183257598,rs183289945,rs183390226,rs183481838,rs183495565,rs184612357,rs184914063,rs185103193,rs185530568,rs185576254,rs185623706,rs185897360,rs186049960,rs186132311,rs186654025,rs186869117,rs187202824,rs187343046,rs187476973,rs187895925,rs188026456,rs188430012,rs188484237,rs188627457,rs188855328,rs189034093,rs189036241,rs189917907,rs190233153,rs190286229,rs190342740,rs190439467,rs191157443,rs191421828,rs191817230,rs191992247,rs192138374,rs192942621,rs200078722,rs200778555,rs200895047,rs201599988,rs2070624,rs2070625,rs2070627,rs2070628,rs2104015,rs2236141,rs2236207,rs2241715,rs2241718,rs2241719,rs2283616,rs2626533,rs28362594,rs3092847,rs34579616,rs35318502,rs35340144,rs35594166,rs367997915,rs368151450,rs368678293,rs369775256,rs370218470,rs370749559,rs370862492,rs370967757,rs371085361,rs371097522,rs372090843,rs372648094,rs373104211,rs373545622,rs374103328,rs3746140,rs375714738,rs375847537,rs376007904,rs376033942,rs376500242,rs376849971,rs377382531,rs3783469,rs3783472,rs41292105,rs41292107,rs41386246,rs4252668,rs4436585,rs4987882,rs524902,rs526897,rs527286318,rs527376043,rs527393721,rs527422518,rs527466139,rs527758989,rs528069963,rs528227967,rs528278454,rs528288774,rs528351171,rs528416254,rs529139640,rs529510131,rs529904632,rs530016376,rs530114731,rs530419323,rs530632627,rs530695404,rs530855569,rs530878715,rs531044035,rs531131053,rs531243977,rs531575965,rs531763616,rs531890420,rs531953523,rs532003348,rs532192535,rs532380899,rs532446,rs532519657,rs532720917,rs532757185,rs533073752,rs533139338,rs533459031,rs533897739,rs534021623,rs534022070,rs534052030,rs534080325,rs534105171,rs534137574,rs534217864,rs534550250,rs534744331,rs534804587,rs534884486,rs534966263,rs535024989,rs535087381,rs535162148,rs535226051,rs535285778,rs535333548,rs535409713,rs535611824,rs535726964,rs535930412,rs536107806,rs536196984,rs536203425,rs536258705,rs536551405,rs536566373,rs536574920,rs536667013,rs536944787,rs537068019,rs537095485,rs537132754,rs537472945,rs537545090,rs537570011,rs538126305,rs538262771,rs538326351,rs538577762,rs538925769,rs539081876,rs539227672,rs539271499,rs539395809,rs539431985,rs539459395,rs539482081,rs540000423,rs540186600,rs540319540,rs540341423,rs540510076,rs540607245,rs540718129,rs540772404,rs540811741,rs541414086,rs541498070,rs541881111,rs541961094,rs542158146,rs542173862,rs542236095,rs542616382,rs542687757,rs542858271,rs542902853,rs542918325,rs542926336,rs542933116,rs543263623,rs543342193,rs543466372,rs543669751,rs543691975,rs543713954,rs543749547,rs543837698,rs543888956,rs543982937,rs544069044,rs544159311,rs544167106,rs544464147,rs544668972,rs544841421,rs544859462,rs544931553,rs545202900,rs545240887,rs545250086,rs545253816,rs545327535,rs545633055,rs545671547,rs545681615,rs545692332,rs545830108,rs545872648,rs546058208,rs546228339,rs546325005,rs546425593,rs546732474,rs547228511,rs547354698,rs547488979,rs547664615,rs547889385,rs547925693,rs547965204,rs548056205,rs548501484,rs549141024,rs549314029,rs549603770,rs549907332,rs550056111,rs550280188,rs550356382,rs550410105,rs550527331,rs550573684,rs550909487,rs550914664,rs551322506,rs551519403,rs551827120,rs552151434,rs552280892,rs552481987,rs552498931,rs552675810,rs552690285,rs552728591,rs552857102,rs552937310,rs553172733,rs553193677,rs553574263,rs553692259,rs553728383,rs553949737,rs554009687,rs554029515,rs554107994,rs554186280,rs554451209,rs554596097,rs554659179,rs554894626,rs554943719,rs555100894,rs555103896,rs555116688,rs555159535,rs555255400,rs555366279,rs555391000,rs555435391,rs556003847,rs556058259,rs556419862,rs556508407,rs556840020,rs556859266,rs556884382,rs556943212,rs557114198,rs557149339,rs557358460,rs557402676,rs557507145,rs557549587,rs557581316,rs557593246,rs557695554,rs557710982,rs557711434,rs557804776,rs557982709,rs558171088,rs558390481,rs558506775,rs558604955,rs558622595,rs558679053,rs558990352,rs559179467,rs559248938,rs559300949,rs559312010,rs559412696,rs559443887,rs559596645,rs559612771,rs559623905,rs559856981,rs559956905,rs560077999,rs560298620,rs560399241,rs560459484,rs560795980,rs560850109,rs560883152,rs560995890,rs561225950,rs561228463,rs561305681,rs561913073,rs561968808,rs562023311,rs562063284,rs562269146,rs562591227,rs56262082,rs563008126,rs563054569,rs563075758,rs563614785,rs563655970,rs563873507,rs564076004,rs564089313,rs564263036,rs564355648,rs564561203,rs564715647,rs564734966,rs564753747,rs564864510,rs565082462,rs565393463,rs565500490,rs565858851,rs566197408,rs566316934,rs566344661,rs566382188,rs566417770,rs566464178,rs566763529,rs566972443,rs567056759,rs567384303,rs567390388,rs567445645,rs567824024,rs567970386,rs568088927,rs568123761,rs568193682,rs568227826,rs568307580,rs568483979,rs568580175,rs568617623,rs568656093,rs568782960,rs568787092,rs568914314,rs568984465,rs569021546,rs569225663,rs569293867,rs569669141,rs569701866,rs569827423,rs570386850,rs570488987,rs570705837,rs570842618,rs571039294,rs571153585,rs571234140,rs571241241,rs571365537,rs571491288,rs57151456,rs571607501,rs571812426,rs571831158,rs571948279,rs572267626,rs572307825,rs572570631,rs572645285,rs573088233,rs573105197,rs573115925,rs573132840,rs573164825,rs573220376,rs573272106,rs573294393,rs573336162,rs573743696,rs573865192,rs574026820,rs574079364,rs574080196,rs574117447,rs574404216,rs574462381,rs574846565,rs574867954,rs575059029,rs575069113,rs575289316,rs575327734,rs575418214,rs575479068,rs575620837,rs575712715,rs575831494,rs575870129,rs576016904,rs576314327,rs576384064,rs576388967,rs576806149,rs576943598,rs576963837,rs577480543,rs577850829,rs577852264,rs577872122,rs577958798,rs578048729,rs578142143,rs578174233,rs58841173,rs59522292,rs598371,rs6024830,rs61595306,rs62048054,rs6734184,rs6771351,rs6784341,rs681673,rs72893631,rs72893633,rs73419443,rs74020123,rs74080821,rs74101478,rs74501869,rs75750260,rs75810116,rs75820821,rs76025707,rs77738874,rs77985416,rs78276384,rs78366985,rs78379425,rs78442776,rs79309835,rs79502624,rs7953280,rs79673193,rs80046513,rs923370,rs926619,rs9282870	ARID3A,ATM,AURKA,BTG2,CHEK2,CNOT1,CNOT10,CNOT2,CNOT7,CRADD,CRLF3,E2F1,GADD45A,ID2,MDM4,NPM1,PIDD,RBL2,RPL23,RQCD1,RRP8,TFDP2,TGFB1,TP53,TRIAP1,UBA52,UBB,UBC,ZBTB17,ZNF385A
GO Biological Process	GO:0032479	regulation of type I interferon production	355	8.71315e-66	1.12426e-61	3.16692e-64	2.12967	301.456	642	0.00772092	0.016443	2393	0.133473	1	0.719683	1.20998	26.4468	32	122	0.00795822	0.262295	rs1003533,rs1046040,rs1046041,rs1108301,rs111671836,rs111681589,rs11175398,rs112617729,rs112722984,rs112852412,rs113006310,rs113170463,rs113675606,rs113694270,rs114334010,rs115488247,rs115508388,rs115960918,rs116499585,rs116552576,rs116575275,rs116779126,rs117047274,rs117321005,rs117712707,rs117938824,rs13380430,rs138111372,rs138199813,rs138721230,rs138831733,rs139198348,rs139741163,rs139985395,rs140444524,rs140510252,rs140805745,rs140844911,rs140905075,rs140960057,rs141022538,rs141173751,rs141224661,rs141259370,rs141261806,rs141496334,rs141707842,rs141829557,rs141981665,rs142389448,rs142875526,rs143194599,rs143394795,rs143542186,rs143601678,rs143992697,rs144217967,rs144279089,rs144315528,rs144339415,rs144486426,rs144718426,rs144851531,rs144918437,rs144990109,rs145220200,rs145246028,rs145370064,rs146219893,rs146579223,rs146760217,rs146928428,rs147267740,rs147279560,rs147630291,rs148266194,rs148349905,rs148778230,rs149032825,rs149827743,rs149861231,rs150330486,rs150338858,rs150435485,rs150647107,rs150725860,rs150733645,rs150743570,rs150944240,rs17059255,rs17201098,rs17526231,rs17554909,rs17554917,rs17554924,rs180818396,rs181207828,rs181244023,rs181479341,rs181490158,rs181594701,rs182108766,rs182217777,rs182325847,rs182528696,rs182535456,rs182600707,rs182673391,rs183257598,rs183390226,rs183495565,rs183568048,rs183622764,rs183623186,rs183653222,rs184211551,rs184224302,rs184839305,rs184978151,rs185095556,rs185242064,rs185246080,rs185319919,rs185422025,rs185716692,rs185999829,rs186072848,rs186158920,rs186413106,rs186671863,rs186768594,rs187177381,rs187297930,rs187409193,rs187476973,rs187895925,rs188020578,rs188319073,rs188426222,rs1887370,rs188769518,rs188839073,rs189959599,rs190286662,rs190406461,rs190624006,rs191157443,rs191403278,rs191421828,rs191502074,rs191575335,rs191655230,rs191737565,rs191834936,rs191909236,rs192089877,rs192102668,rs192138374,rs192644518,rs192984272,rs193276586,rs199721908,rs199796398,rs199973330,rs200296538,rs2070624,rs2070625,rs2070627,rs2070628,rs2074447,rs2254883,rs2283616,rs2706385,rs28362594,rs2966090,rs367958813,rs367997915,rs368151450,rs368412733,rs368678293,rs368842173,rs368902100,rs369348031,rs369634833,rs371018866,rs371162893,rs372090843,rs372648094,rs372676180,rs372811628,rs373150831,rs374103328,rs374895866,rs375419514,rs375847537,rs376138846,rs376622274,rs376836316,rs376913239,rs377011840,rs377140661,rs377513491,rs377740892,rs41292105,rs41292107,rs4451042,rs5029924,rs527315489,rs527393721,rs527664217,rs527758989,rs527854192,rs528069963,rs528288774,rs528415781,rs528490929,rs528599170,rs528685022,rs528743610,rs528866199,rs529033621,rs529209727,rs529214867,rs529282459,rs529407792,rs529522646,rs529989174,rs530016376,rs530273137,rs530378381,rs530817087,rs530878715,rs530915349,rs531131053,rs531271318,rs531388980,rs531577139,rs531776977,rs531912601,rs532218590,rs532380899,rs532393463,rs532403228,rs532511798,rs532530532,rs532767606,rs532945865,rs533011339,rs533111994,rs533251869,rs533459031,rs533482009,rs533522991,rs533536760,rs533776291,rs534010950,rs534099414,rs534105171,rs534390355,rs534656246,rs534744331,rs534884486,rs535087381,rs535155496,rs535166457,rs535210011,rs535305694,rs535322482,rs535412928,rs535473372,rs535611824,rs535644133,rs535742165,rs536107806,rs536115548,rs536196984,rs536258705,rs536442907,rs536515845,rs536519062,rs536641128,rs536720066,rs537068019,rs537092224,rs537181412,rs537211827,rs537655689,rs537968404,rs537990049,rs538063717,rs538071326,rs538273251,rs538375563,rs538507285,rs538577762,rs539064967,rs539328901,rs539378370,rs539453214,rs539482081,rs539765698,rs539775995,rs539808574,rs540017191,rs540049002,rs540051129,rs540249716,rs540341423,rs540472205,rs540496859,rs540650186,rs540722511,rs540851393,rs540967385,rs541006848,rs541080928,rs541414086,rs541647378,rs541792683,rs541834916,rs541860644,rs541881111,rs541922023,rs542048526,rs542069257,rs542072202,rs542102483,rs542169351,rs542594000,rs542705126,rs542717658,rs543342193,rs543384331,rs543770553,rs544059440,rs544100045,rs544546018,rs544668972,rs545062540,rs545118650,rs545250086,rs545257487,rs545263900,rs545277395,rs545439217,rs545692332,rs545807767,rs545872648,rs545891315,rs545908145,rs546035834,rs546101772,rs546292407,rs546325005,rs546329275,rs546545117,rs546565651,rs546667362,rs546873130,rs546950164,rs547234492,rs547326164,rs547379179,rs547595264,rs547739894,rs547827156,rs547865940,rs547954705,rs547965204,rs548350302,rs548438495,rs549315255,rs549514155,rs549606408,rs549907332,rs549976779,rs550280188,rs550402339,rs550447003,rs550522684,rs550527331,rs550553406,rs550784432,rs550790780,rs550862515,rs551116708,rs551206254,rs551805284,rs551862816,rs551892702,rs552212746,rs552360614,rs552416136,rs552481987,rs552498931,rs552694333,rs552718022,rs552959899,rs552968316,rs552981073,rs553168543,rs553692259,rs553776491,rs553851094,rs554057504,rs554080611,rs554092246,rs554120133,rs554163813,rs554285734,rs554366738,rs554659179,rs554748432,rs554894626,rs554989540,rs555004975,rs555273390,rs555363561,rs555806414,rs556058259,rs556414134,rs556775885,rs556884382,rs557202679,rs557440707,rs557500555,rs557638694,rs557695554,rs557710982,rs557814762,rs558065681,rs558538928,rs558950939,rs559115526,rs559292485,rs559576605,rs559623905,rs559723345,rs559856981,rs559880324,rs559925899,rs55993826,rs560204539,rs560222947,rs560399241,rs560437889,rs560509495,rs560661606,rs560887984,rs561286656,rs561645995,rs561674560,rs561696953,rs561886057,rs562063284,rs562131836,rs562196216,rs562349308,rs562434205,rs562452906,rs562514393,rs562591227,rs56262082,rs562682853,rs562689609,rs562771304,rs562949004,rs563031375,rs563217384,rs563315709,rs563351396,rs563685306,rs563873507,rs564226298,rs564263036,rs564355648,rs564397565,rs564420980,rs564530385,rs564643514,rs564715647,rs564777147,rs565032664,rs565068345,rs565571945,rs565742231,rs565816314,rs565858851,rs565904209,rs566083488,rs566510130,rs566548606,rs566972443,rs566995378,rs567107331,rs567199867,rs567224833,rs567520035,rs567591869,rs567886302,rs567970386,rs568088927,rs568123761,rs568158705,rs568251607,rs568415203,rs568576549,rs568656093,rs568722665,rs568782960,rs568818979,rs568921177,rs568984465,rs569034226,rs569060237,rs569157009,rs569293867,rs569435213,rs569628459,rs569669141,rs569686555,rs569759904,rs569879028,rs570249934,rs570667014,rs570705837,rs570842618,rs571080655,rs571141850,rs571152170,rs57151456,rs572117348,rs572163185,rs572748741,rs572831279,rs572868424,rs572946875,rs573050576,rs573105197,rs573132840,rs573230096,rs573330991,rs573411518,rs573485900,rs573576158,rs573646502,rs573798251,rs574079364,rs574117447,rs574233158,rs574399867,rs574607990,rs574648154,rs574769025,rs574800548,rs574847446,rs575003838,rs575107845,rs575136944,rs575213490,rs575234543,rs575594356,rs575620837,rs575714620,rs575730422,rs575831494,rs575896845,rs576005832,rs576048204,rs576233991,rs576279015,rs576317720,rs576341854,rs576384064,rs576447263,rs576462102,rs576489070,rs576737154,rs576991547,rs577106828,rs577122224,rs577241285,rs577282576,rs577480543,rs577754846,rs577958798,rs577974899,rs578053933,rs578095132,rs587608836,rs587614735,rs587625871,rs587635482,rs587645416,rs587667154,rs587702871,rs587717369,rs587749004,rs587751238,rs587774166,rs58841173,rs59522292,rs59601257,rs60534074,rs61595306,rs61933195,rs6519270,rs6535921,rs7197860,rs72829098,rs73276993,rs73419443,rs73507235,rs73696156,rs73712063,rs73872503,rs74743058,rs75151145,rs75442499,rs75618370,rs75631801,rs75750260,rs76025707,rs76188779,rs76919977,rs7734015,rs77608526,rs77835451,rs77979753,rs78092457,rs78287074,rs78366985,rs78504364,rs78875063,rs79501848,rs7962022,rs79661800,rs79673193,rs79684007,rs7976811,rs8101447,rs9288516	CACTIN,CTNNB1,DHX36,DHX9,HMGB2,IL10,IRF1,PCBP2,PLCG2,POLR2E,POLR2K,POLR3B,POLR3E,POLR3GL,RIOK3,SETD2,STAT1,STAT6,SYK,TBK1,TLR2,TMEM173,TNFAIP3,TRAF3,TRIM25,TRIM56,UBA52,UBB,UBC,UFD1L,XRCC5,XRCC6
GO Biological Process	GO:0031145	anaphase-promoting complex-dependent catabolic process	356	1.661e-65	2.14319e-61	6.02021e-64	2.47869	187.599	465	0.00480482	0.0119096	753	0.0084993	1	0.14564	1.5569	17.3422	27	80	0.00671475	0.3375	rs10946279,rs111630032,rs112169350,rs112970423,rs112987408,rs113213009,rs113345820,rs114121489,rs115360625,rs116182120,rs11654978,rs116572350,rs116996902,rs117047274,rs117111149,rs117321005,rs117343253,rs117458426,rs117750251,rs117756326,rs12210836,rs12590235,rs12717,rs138302538,rs138514927,rs139013135,rs139478852,rs139741163,rs141022538,rs141147125,rs141336091,rs141759441,rs141829557,rs141832711,rs141981665,rs142065515,rs142154467,rs142307914,rs142313976,rs142389448,rs142938354,rs143324525,rs143601678,rs143718904,rs143987320,rs144217967,rs144279089,rs144339415,rs144486426,rs144620518,rs144845328,rs144918437,rs145421663,rs145457733,rs145470764,rs147009114,rs147870976,rs148778230,rs149827743,rs149861231,rs150330486,rs150564441,rs150647107,rs150792688,rs151222283,rs151239869,rs151316007,rs16931980,rs17103257,rs180811613,rs181932948,rs182174243,rs182535456,rs182635093,rs182848403,rs183026742,rs183257598,rs183390226,rs183495565,rs183510645,rs183787831,rs183877837,rs183910008,rs184590037,rs184661488,rs185292465,rs185981849,rs186205363,rs186912446,rs187476973,rs187569064,rs187581132,rs187679286,rs187875375,rs187895925,rs188843503,rs188855328,rs188882661,rs189273862,rs189366080,rs189376259,rs189776026,rs189988974,rs190196229,rs190362963,rs190931938,rs191157443,rs191370202,rs191421828,rs191427338,rs191446447,rs191874191,rs191996378,rs192138374,rs192449223,rs192517272,rs193078532,rs193176724,rs201452748,rs202147098,rs2070624,rs2070625,rs2070627,rs2070628,rs2071476,rs2071477,rs2071480,rs2072962,rs2072963,rs2072964,rs2074624,rs2104015,rs2179373,rs2236207,rs2236386,rs228274,rs2283616,rs2293360,rs2297575,rs28362594,rs28362652,rs33978291,rs33981816,rs34579616,rs35340144,rs35594166,rs35596291,rs36232788,rs367927347,rs367997915,rs368151450,rs368162981,rs368428306,rs368555754,rs368678293,rs369575432,rs370967757,rs371893889,rs372090843,rs372648094,rs372825605,rs373030081,rs373322995,rs373545622,rs373739561,rs373800205,rs373935506,rs374103328,rs374993941,rs375348528,rs375847537,rs376849971,rs377418266,rs377499486,rs377619980,rs3810919,rs41292105,rs41292107,rs4148230,rs527393721,rs527658076,rs527670468,rs527682574,rs527758989,rs527887772,rs527947257,rs528069963,rs528120898,rs528176852,rs528204517,rs528288774,rs529029461,rs529320368,rs529711339,rs529873920,rs529874034,rs530016376,rs530498439,rs530878715,rs530985319,rs531131053,rs531344904,rs531642746,rs531679938,rs531808315,rs531894500,rs532059898,rs532285929,rs532302594,rs532380899,rs532757185,rs533200766,rs533337955,rs533459031,rs533830350,rs533995971,rs534014863,rs534042066,rs534105171,rs534520509,rs534609801,rs534726684,rs534744331,rs534821261,rs534884486,rs535087381,rs535611824,rs536035536,rs536107806,rs536122579,rs536196984,rs536258705,rs536551405,rs536749326,rs536901281,rs537068019,rs537325258,rs537472945,rs537983097,rs538038045,rs538173700,rs538451056,rs538479725,rs538487664,rs538577762,rs538939802,rs539482081,rs539636778,rs539936058,rs540341423,rs540353045,rs540510076,rs540949687,rs541011303,rs541414086,rs541692693,rs541881111,rs542142538,rs543040418,rs543148256,rs543342193,rs543370027,rs543434273,rs543742465,rs543837698,rs544065257,rs544668972,rs544859462,rs545058421,rs545202900,rs545250086,rs545441900,rs545543162,rs545662433,rs545692332,rs545872648,rs546197339,rs546325005,rs546626791,rs547425769,rs547546693,rs547895919,rs547965204,rs548132520,rs548163189,rs548238192,rs548415492,rs548790182,rs549004344,rs549314029,rs549851571,rs549907332,rs550016259,rs550078458,rs550280188,rs550507224,rs550527331,rs550562392,rs550913404,rs551890490,rs552098765,rs552203630,rs552229574,rs552481987,rs552498931,rs553091754,rs553186136,rs553476665,rs553692259,rs553728383,rs553952252,rs553975476,rs554006252,rs554172117,rs554186280,rs554214267,rs554236545,rs554659179,rs554877745,rs554894626,rs555169008,rs555544322,rs555652321,rs556058259,rs556083217,rs556313343,rs556577571,rs556884382,rs55704283,rs557127381,rs557695554,rs557710982,rs557825960,rs558228170,rs558519530,rs558604955,rs558857722,rs559213323,rs559517413,rs559597769,rs559612771,rs559623905,rs559658361,rs559856981,rs559921946,rs560250778,rs560399241,rs560484909,rs560845389,rs561225950,rs561634647,rs561701031,rs561768335,rs562063284,rs562093371,rs562403249,rs562546164,rs562591227,rs56262082,rs563207062,rs563557433,rs56376659,rs563774327,rs563873507,rs563991145,rs564263036,rs564355648,rs564488207,rs564715647,rs565393463,rs565416512,rs565858851,rs566011482,rs566584813,rs566972443,rs567013827,rs567101277,rs567476,rs567495660,rs567660961,rs567760043,rs567970386,rs568087223,rs568088927,rs568123761,rs568351324,rs568367991,rs568580175,rs568617623,rs568656093,rs568782960,rs568984465,rs569293867,rs569382700,rs569445238,rs569500086,rs569528114,rs569669141,rs570056176,rs570272080,rs570304608,rs570420558,rs570499945,rs570529853,rs570705837,rs570767018,rs570842618,rs571436887,rs571503996,rs57151456,rs571599547,rs571645382,rs572096926,rs572412266,rs572891323,rs573105197,rs573115925,rs573132840,rs573341341,rs574079364,rs574117447,rs574231529,rs574398972,rs574404216,rs574534550,rs574604249,rs575561116,rs575620837,rs575831494,rs575908337,rs576014783,rs576096031,rs576384064,rs576943598,rs577480543,rs577958798,rs578048729,rs578245441,rs58724360,rs58758881,rs58841173,rs58935459,rs59435090,rs59522292,rs6024830,rs60257797,rs60714788,rs61508644,rs61595306,rs61729405,rs72666636,rs73071626,rs73419443,rs74012328,rs7524097,rs7535473,rs7537948,rs75605523,rs75750260,rs76025707,rs77059879,rs78366985,rs79309835,rs79673193,rs9276815	ANAPC10,ANAPC2,ANAPC4,AURKA,C2orf40,CDC16,CDC23,CDC26,FBXO31,PLK1,PSMA3,PSMA6,PSMB1,PSMB2,PSMB3,PSMB7,PSMB9,PSMC2,PSMD11,PSMD5,PSMD9,PSME4,PSMF1,SKP2,UBA52,UBB,UBC
GO Biological Process	GO:1903691	positive regulation of wound healing, spreading of epidermal cells	357	1.91555e-65	2.47163e-61	6.92333e-64	9.6986	10.9294	106	0.000279926	0.00271489	1344	0.0469832	1	0.45106	4.61303	0.433554	2	2	0.000497389	1	rs113601320,rs113824082,rs115270266,rs115806594,rs116023887,rs116655995,rs117535694,rs117541780,rs137918853,rs140975716,rs141810101,rs142374705,rs143144598,rs143976543,rs145438681,rs146641047,rs148411169,rs149136576,rs149451203,rs149666724,rs17027478,rs180745376,rs181249140,rs181786375,rs185171148,rs185301963,rs185310149,rs186038177,rs187826820,rs188100066,rs189337912,rs189590025,rs189733925,rs190902121,rs192001242,rs192784203,rs2746644,rs369420008,rs370708575,rs370826170,rs490826,rs527489156,rs528690178,rs529338146,rs531685144,rs531804461,rs533139300,rs533278142,rs535727936,rs536567093,rs536647882,rs536896724,rs537691908,rs537726755,rs538228989,rs538231604,rs539210074,rs539771978,rs540159748,rs540696657,rs540973439,rs542679196,rs542959159,rs545069069,rs545303042,rs545748258,rs546342982,rs547164355,rs547317705,rs548758797,rs550824940,rs551328896,rs551733043,rs552009750,rs553835785,rs554435753,rs554527011,rs556305904,rs557978091,rs558077344,rs558273006,rs560646025,rs561234600,rs562052784,rs562969147,rs563830663,rs564261855,rs564499856,rs565712482,rs568464846,rs569637198,rs570481092,rs572371767,rs572657684,rs572953605,rs575265896,rs577803570,rs578178830,rs59719411,rs75431224,rs75562820,rs77412350,rs78486849,rs79497805,rs80334326,rs9505053	MTOR,RREB1
GO Biological Process	GO:0006415	translational termination	358	2.8991e-65	3.74071e-61	1.04489e-63	2.48503	185.511	461	0.00475132	0.0118072	692	0.00651086	1	0.121401	1.52182	21.0274	32	97	0.00795822	0.329897	rs10481727,rs11230085,rs112511159,rs1128399,rs1132803,rs113491922,rs114017223,rs114145279,rs114656313,rs114852332,rs115113743,rs115271917,rs115296203,rs11552125,rs115649519,rs115743118,rs115860750,rs116188954,rs116232031,rs116500404,rs116725889,rs11706556,rs117368938,rs118100994,rs11965885,rs12459781,rs1249463,rs12943281,rs137871471,rs138165158,rs138454932,rs138765586,rs138782296,rs138824749,rs138935322,rs139341512,rs139693159,rs139716390,rs139833628,rs139997105,rs140428574,rs140858958,rs141339135,rs141588298,rs141666402,rs142109827,rs142242484,rs143442404,rs144594934,rs144996091,rs145069204,rs145942217,rs146371522,rs146383314,rs146403839,rs146753605,rs146823351,rs146835650,rs147002823,rs147113319,rs147484807,rs147538389,rs148001367,rs149305600,rs149488370,rs149520400,rs149686458,rs150041542,rs150784632,rs151251145,rs16867845,rs16967742,rs17189176,rs180723634,rs180939603,rs181019687,rs181106477,rs181529426,rs181583984,rs181744055,rs181971579,rs182094230,rs183727108,rs183787831,rs184025300,rs184054938,rs184449028,rs185008291,rs185925279,rs186240386,rs186287063,rs186653570,rs186659135,rs186775440,rs186971044,rs187577904,rs187679286,rs187947610,rs188140461,rs188988264,rs189017901,rs189025180,rs189390259,rs189940933,rs190779700,rs190847701,rs190914260,rs190989301,rs191116424,rs191428037,rs191684628,rs191707691,rs192201286,rs192358107,rs192449223,rs192755888,rs192905864,rs199536176,rs199806263,rs199847553,rs199899370,rs199929224,rs200023196,rs200319144,rs200351684,rs200398233,rs200491115,rs200615837,rs200725616,rs200769015,rs200873877,rs201003382,rs201269047,rs201269502,rs201411632,rs201629936,rs201669421,rs201828647,rs202131264,rs2242398,rs2277837,rs2277875,rs2277876,rs2279161,rs2292589,rs2292590,rs2298589,rs2649593,rs2649594,rs2765033,rs33978291,rs33981816,rs35377673,rs35596291,rs367570299,rs368211890,rs368328469,rs369527091,rs369802687,rs369804559,rs371203133,rs372954073,rs373083734,rs373235611,rs373295729,rs373739561,rs374202724,rs374307771,rs374964895,rs375203099,rs375755833,rs376257729,rs376555874,rs3806287,rs3806288,rs3806289,rs3806416,rs3812890,rs3812891,rs41304249,rs4148230,rs4585115,rs4930624,rs527534915,rs527578637,rs528204517,rs528525342,rs528780099,rs528793263,rs529003478,rs529173838,rs529291242,rs529316402,rs529449272,rs529612531,rs529806510,rs529970233,rs529971591,rs530389085,rs530856004,rs530920217,rs531020313,rs531063195,rs531122025,rs531169225,rs531210414,rs531389138,rs531554939,rs531612881,rs531942104,rs532057146,rs532474974,rs532486596,rs532497795,rs532498794,rs532754607,rs533013369,rs533318772,rs533458293,rs533653270,rs534054778,rs534666875,rs535051412,rs535345480,rs535356432,rs535521315,rs535611929,rs535618536,rs535913415,rs536061419,rs536102257,rs536551872,rs536592451,rs536948044,rs537162160,rs537230188,rs537502220,rs537577876,rs537771830,rs538039534,rs539636778,rs540115232,rs540238004,rs540247964,rs540274021,rs540368219,rs540457937,rs540461483,rs540536945,rs540584737,rs540831752,rs540980391,rs541171683,rs541436335,rs542268252,rs542507597,rs542759520,rs542786369,rs542950644,rs542984076,rs543091149,rs543206341,rs543590302,rs543752073,rs543975525,rs544124116,rs544164870,rs544364117,rs544547802,rs544730523,rs544774797,rs544798794,rs545543162,rs546425788,rs546986329,rs547179789,rs547214662,rs547335460,rs547373526,rs547448883,rs547732776,rs547861964,rs548038094,rs548182564,rs548201793,rs548808875,rs548853150,rs548854866,rs549051418,rs549080566,rs549089343,rs549122450,rs549416788,rs549493547,rs549501903,rs549742393,rs549765924,rs550136956,rs550332320,rs550560837,rs550917558,rs551009737,rs551063820,rs551177211,rs551637939,rs551671017,rs551699112,rs551769692,rs551787791,rs552496226,rs552511803,rs553084426,rs553094277,rs553801640,rs554471127,rs555136379,rs555356598,rs555398939,rs555535510,rs555924067,rs556385711,rs556701790,rs556726235,rs55673942,rs557154571,rs557285359,rs557460142,rs557558402,rs557664189,rs557805246,rs557997586,rs55805916,rs558082683,rs558665173,rs559489389,rs559496260,rs55956362,rs559702361,rs559754237,rs559763575,rs559922853,rs560028964,rs560086836,rs560256951,rs560421067,rs560666000,rs560703081,rs561083042,rs561102396,rs561137632,rs561241398,rs561287885,rs561420469,rs561559921,rs561926592,rs561946586,rs562372806,rs562540853,rs562605813,rs562709907,rs562827569,rs563094773,rs563113167,rs563663903,rs563745591,rs563796244,rs563908318,rs564138710,rs564177215,rs564378597,rs564472596,rs564590828,rs564626264,rs564684391,rs564691847,rs564863401,rs564954650,rs565170229,rs565233912,rs565483275,rs565500993,rs565584514,rs565716348,rs566231746,rs567044184,rs567110431,rs567493245,rs567559846,rs567703692,rs567760043,rs568012491,rs568033120,rs568163555,rs568461353,rs568702141,rs569023170,rs569285350,rs569589320,rs569751688,rs569848696,rs569897170,rs570144585,rs570270919,rs570272080,rs57030792,rs570879590,rs571424502,rs572299015,rs572324697,rs57258566,rs573013279,rs573014596,rs573689219,rs573814624,rs574002280,rs574199258,rs574407391,rs574569109,rs574645265,rs574895483,rs574908266,rs575263144,rs575325747,rs575387278,rs575498452,rs575681758,rs575906355,rs576649794,rs577450250,rs577455346,rs577555771,rs577729208,rs577892536,rs577951403,rs578256088,rs59681171,rs5993640,rs59940288,rs61735760,rs62402440,rs6730226,rs7035313,rs72894755,rs73414615,rs73663060,rs73995733,rs73995734,rs76342624,rs769436,rs769437,rs769438,rs769439,rs78598477,rs7872087,rs79296647,rs80258987,rs8073260,rs8074290,rs8075276,rs9333578,rs9812765	ABCE1,AURKAIP1,ERAL1,GSPT1,ICT1,MRPL12,MRPL15,MRPL16,MRPL17,MRPL2,MRPL21,MRPL24,MRPL30,MRPL33,MRPL38,MRPL39,MRPL4,MRPL40,MRPL49,MRPL54,MRPL55,MRPS15,MRPS18A,MRPS18B,MRPS2,MRPS23,MRPS25,MRPS27,MRPS31,MRPS7,MRRF,PTCD3
GO Biological Process	GO:0006606	protein import into nucleus	359	2.93159e-65	3.78263e-61	1.05366e-63	1.81218	537.473	974	0.0137658	0.0249462	86	1.79733e-07	0.00231909	2.69662e-05	1.98838	25.1461	50	116	0.0124347	0.431034	rs10067102,rs10166844,rs10170646,rs10205182,rs10205331,rs10205410,rs11042311,rs111403414,rs111550898,rs111555426,rs111674405,rs111849633,rs111884103,rs111948117,rs112310744,rs1124927,rs112597707,rs112770159,rs112776916,rs112806699,rs112822283,rs112926897,rs112998347,rs113485489,rs113681810,rs113893866,rs114002601,rs114023405,rs114115055,rs114156560,rs114302463,rs114554826,rs114697876,rs114841599,rs114979942,rs115048936,rs115098175,rs115101723,rs115166010,rs115229127,rs115268967,rs115375381,rs115406040,rs115516292,rs11555809,rs115660616,rs115850591,rs116008694,rs116215032,rs116220253,rs116267941,rs116375951,rs116489573,rs116524062,rs116600738,rs116699466,rs116885800,rs117202666,rs117675733,rs118152600,rs12239208,rs12795379,rs12831591,rs1285180,rs137862293,rs137871471,rs137952621,rs137970201,rs138025056,rs138053059,rs138205018,rs138248336,rs138272224,rs138475597,rs138588521,rs138809707,rs138891513,rs139136397,rs139171408,rs139226947,rs139384992,rs139593551,rs139611819,rs139740940,rs139765413,rs139851724,rs139876474,rs139958894,rs139978524,rs139982558,rs140258578,rs140401769,rs140410252,rs140444524,rs140543683,rs140604473,rs140879391,rs141116717,rs141151553,rs141358425,rs141358593,rs141574474,rs141903748,rs141944021,rs142149978,rs142432908,rs142723579,rs142822332,rs143151480,rs143230003,rs143276717,rs143442404,rs143641717,rs143643847,rs143666868,rs143903270,rs144071223,rs144370677,rs144594934,rs144751836,rs144947338,rs145095359,rs145220200,rs145244024,rs145360388,rs145440290,rs145618840,rs145653927,rs145798395,rs146006650,rs146107392,rs146495720,rs146579223,rs146624314,rs146662093,rs146760217,rs147077107,rs147263691,rs147274240,rs147793262,rs147956822,rs148094095,rs148196646,rs148920027,rs148943590,rs148945247,rs149258911,rs149305600,rs149330601,rs149373010,rs149549326,rs149692874,rs149741168,rs149772663,rs149787074,rs149802215,rs149838156,rs149852688,rs149940642,rs150251756,rs150340477,rs150655035,rs150784632,rs150853181,rs150922542,rs150944240,rs151019531,rs151028640,rs151090502,rs151280301,rs1523469,rs1622515,rs16867845,rs17103257,rs17189176,rs17385829,rs180726652,rs180809029,rs180939603,rs180951246,rs180964470,rs181244023,rs181252088,rs181715030,rs181892090,rs181932948,rs182136141,rs182174976,rs182201023,rs182452581,rs182682523,rs182873088,rs183090602,rs183338932,rs183418183,rs183428517,rs183510645,rs183511910,rs183612996,rs183622764,rs183632002,rs183734187,rs183791528,rs183804084,rs183978339,rs183996904,rs184021716,rs184054938,rs184097266,rs184197585,rs184411784,rs184506929,rs184573427,rs184612357,rs184873223,rs184979195,rs185359591,rs185455984,rs185459054,rs185547314,rs185576254,rs185640695,rs185878636,rs185880014,rs185893298,rs186014351,rs186073513,rs186132311,rs186184903,rs186299082,rs186302588,rs186787125,rs186795799,rs186869117,rs187086528,rs187273386,rs187313105,rs187716158,rs187852909,rs187967938,rs187983143,rs187986843,rs187990610,rs188011290,rs188204115,rs188426222,rs188477305,rs188484237,rs1887370,rs188852690,rs189068595,rs189291872,rs189366080,rs189428526,rs189469181,rs189483870,rs189539923,rs189752345,rs189846218,rs189868246,rs189965160,rs190019412,rs190261982,rs190286229,rs190342740,rs190467618,rs190471244,rs190811665,rs191151603,rs191287611,rs191370202,rs191394966,rs191403278,rs191523313,rs191538608,rs191607010,rs191647350,rs191707691,rs191864618,rs192106118,rs192168521,rs192253013,rs192294851,rs192354947,rs192727463,rs192872862,rs192923936,rs193147025,rs193174280,rs193188246,rs193285248,rs199525167,rs199790245,rs200078722,rs200491115,rs200778555,rs201361767,rs201968770,rs202182252,rs2241715,rs2241718,rs2241719,rs2259702,rs2295624,rs235317,rs2705719,rs28411382,rs291241,rs2927457,rs352960,rs35318502,rs367903899,rs368280954,rs368391045,rs368435252,rs368894409,rs368966191,rs369544365,rs369634833,rs369855794,rs369987686,rs370059164,rs370079188,rs370132105,rs370463169,rs371020166,rs371920163,rs372081050,rs372283417,rs372366870,rs372373398,rs372790147,rs3737937,rs374107124,rs374417128,rs374645545,rs374694042,rs374972770,rs375500999,rs375716873,rs375993911,rs376007904,rs376029883,rs376168141,rs376190213,rs376500242,rs376529976,rs376622274,rs377312461,rs377382531,rs377740892,rs3806731,rs3806732,rs3806733,rs3809142,rs3809758,rs4063494,rs41303907,rs4455200,rs4647005,rs4647006,rs527390105,rs527642612,rs527642961,rs527650257,rs527664217,rs527833347,rs527904073,rs527940414,rs528095514,rs528340579,rs528355381,rs528480880,rs528603632,rs528709974,rs529277693,rs529292929,rs529365723,rs529598403,rs529628618,rs529898368,rs529934276,rs529944859,rs529971357,rs530258438,rs530308082,rs530415808,rs530487220,rs530499637,rs530655413,rs530773823,rs530785093,rs530794042,rs530855569,rs530872470,rs530920217,rs530934860,rs531068271,rs531080915,rs531082043,rs531111621,rs531139700,rs531243977,rs531344904,rs531364020,rs531389138,rs531479983,rs531554939,rs531630381,rs531763616,rs531774049,rs531871517,rs531891035,rs531914173,rs531977776,rs532064838,rs532141657,rs532220768,rs532393463,rs532414795,rs532461468,rs532486596,rs532519657,rs532530532,rs532538122,rs532697124,rs532703080,rs532724815,rs532754607,rs532910345,rs533136429,rs533304936,rs533481746,rs533536760,rs533566818,rs533676677,rs533776819,rs533870874,rs533897739,rs534099022,rs534315555,rs534436520,rs534470849,rs534643397,rs534909121,rs534937683,rs535028133,rs535141878,rs535289171,rs535305694,rs535459183,rs535537223,rs535631540,rs535758742,rs535902508,rs536036922,rs536061419,rs536125413,rs536262611,rs536484196,rs536781715,rs536944787,rs536961474,rs537238146,rs537305025,rs537355292,rs537370664,rs537442250,rs537619625,rs537873837,rs537968404,rs537973347,rs538259388,rs538520362,rs539036400,rs539074969,rs539125196,rs539223200,rs539251869,rs539672515,rs539682164,rs539758108,rs539765698,rs539996446,rs540150033,rs540186278,rs540524268,rs540575612,rs540584737,rs540689000,rs540750172,rs540817187,rs540967385,rs540976137,rs541028108,rs541324176,rs541336600,rs541390605,rs541415635,rs541692693,rs541733528,rs541738177,rs541747997,rs541856003,rs541922023,rs541976333,rs541979346,rs541982213,rs542042463,rs542244756,rs542253682,rs542327469,rs542339091,rs542392281,rs542397644,rs542543590,rs542564301,rs542830795,rs542838994,rs542880334,rs543043707,rs543062518,rs543139436,rs543207541,rs543296611,rs543354408,rs543418534,rs543429145,rs543541086,rs543749547,rs544094665,rs544164870,rs544221881,rs544247838,rs544385704,rs544451034,rs544503426,rs544647226,rs544731617,rs544767905,rs544809343,rs545107849,rs545129202,rs545135015,rs545148849,rs545212032,rs545242983,rs545264997,rs545307905,rs545327535,rs545335414,rs545390565,rs545481940,rs545484651,rs545531357,rs545547744,rs545800291,rs545810015,rs545835730,rs545898383,rs546056816,rs546101772,rs546194807,rs546231194,rs546287443,rs546292407,rs546372632,rs546451793,rs546514474,rs546587384,rs546630484,rs546801623,rs546802371,rs546820976,rs546903442,rs546950164,rs547117785,rs547173600,rs547290392,rs547319439,rs547458205,rs547609261,rs547699950,rs547925693,rs547954705,rs547992395,rs548105428,rs548212479,rs548350302,rs548379834,rs548405954,rs548430766,rs548501484,rs548514583,rs548580581,rs548614384,rs548890716,rs548986980,rs549035995,rs549050809,rs549283356,rs549302394,rs549640033,rs549694241,rs549848596,rs550086159,rs550095923,rs550136956,rs550381335,rs550742381,rs550758540,rs550784432,rs550787511,rs550865615,rs551003757,rs551166712,rs551685752,rs551784450,rs551954826,rs551965315,rs552118950,rs552147102,rs552151434,rs552177319,rs552360249,rs552360614,rs552416136,rs552416467,rs552496226,rs552498165,rs552611730,rs552742313,rs552822181,rs552922937,rs552959899,rs552999174,rs553094277,rs553125630,rs553202769,rs553238518,rs553248341,rs553253224,rs553302598,rs553655008,rs554082791,rs554092246,rs554384459,rs554406580,rs554443400,rs554451209,rs554604277,rs554662887,rs554886080,rs555204000,rs555239855,rs555278628,rs555576543,rs555607892,rs555676091,rs555767475,rs555890488,rs555933603,rs556086404,rs556096349,rs556171663,rs556244050,rs556291890,rs556313343,rs556476983,rs556787058,rs556923617,rs556987944,rs557075355,rs557087378,rs557202679,rs557211586,rs557218602,rs557258104,rs557281536,rs557291504,rs557531240,rs557659895,rs557776254,rs55782996,rs557982709,rs557987361,rs557996201,rs557998228,rs558121044,rs558134386,rs558171088,rs558472151,rs558476150,rs558573401,rs558665173,rs558703533,rs558826132,rs558977314,rs558993329,rs559187140,rs559213323,rs559264265,rs559296170,rs559362838,rs559446268,rs559447703,rs559841541,rs560132506,rs560206617,rs560272356,rs560317850,rs560373646,rs560459149,rs560459484,rs560548869,rs560578057,rs560620059,rs560707696,rs560770824,rs560775084,rs560938736,rs560977731,rs561053494,rs561120918,rs561165188,rs561305681,rs561336060,rs561409684,rs561439201,rs561472280,rs561508532,rs561605508,rs561731155,rs561741932,rs561871141,rs561956670,rs562131836,rs562159033,rs562262723,rs562363212,rs562387858,rs562581748,rs562605813,rs56263379,rs562689609,rs562727462,rs562826364,rs562893450,rs563405192,rs563493138,rs563548560,rs563692802,rs563783664,rs563850008,rs564035057,rs564156991,rs564177548,rs564231557,rs564342165,rs564356750,rs564418828,rs564667858,rs564839040,rs564919864,rs565282309,rs565549873,rs565563131,rs565598853,rs565633321,rs565636784,rs565877668,rs566197408,rs566316934,rs566505125,rs566626516,rs566639129,rs566710684,rs566798246,rs566840244,rs567086909,rs567357829,rs567534125,rs567653379,rs567886302,rs568027984,rs568121942,rs568158705,rs568166725,rs568185871,rs568204272,rs568253694,rs568417539,rs568524466,rs568525424,rs568695064,rs568794945,rs568987815,rs569034226,rs569061795,rs569076178,rs569130005,rs569166016,rs569217087,rs569235583,rs569321104,rs569412324,rs569828359,rs569849575,rs569916936,rs569964101,rs570019959,rs570056176,rs570144585,rs570276387,rs570547343,rs570680182,rs570702543,rs570722685,rs570809487,rs570850310,rs571104118,rs571133096,rs571390810,rs571585993,rs571906772,rs571971350,rs572307825,rs572329478,rs572352432,rs572556708,rs572570631,rs572907388,rs572962522,rs573024671,rs573033067,rs573039624,rs573130068,rs573156011,rs573157591,rs573252584,rs573293254,rs573648023,rs573758404,rs573898972,rs574068175,rs574080196,rs574438669,rs5744430,rs5744431,rs574839958,rs574976745,rs575039316,rs575157634,rs575284268,rs575301158,rs575325747,rs575362109,rs575441096,rs575449997,rs575651183,rs575653248,rs575728181,rs576022896,rs576167338,rs576175379,rs576314327,rs576388967,rs576430278,rs576489070,rs576571406,rs576611813,rs577020132,rs577055883,rs577106362,rs577122224,rs577124339,rs577145634,rs577254998,rs577357186,rs577527361,rs577816468,rs577872122,rs577874131,rs578078183,rs57810131,rs58143357,rs587608836,rs587614735,rs587617151,rs587625871,rs587635482,rs587636012,rs587636776,rs587639967,rs587645416,rs587655151,rs587657528,rs587667154,rs587692934,rs587696792,rs587698544,rs587701714,rs587702871,rs587716755,rs587717369,rs587724794,rs587729740,rs587741662,rs587746527,rs587749004,rs587750520,rs587751238,rs587753453,rs587762038,rs587766590,rs587774166,rs59266851,rs60064752,rs62086903,rs62086904,rs62384216,rs6504573,rs7091535,rs7207492,rs7210381,rs72666636,rs72759857,rs72770706,rs72796141,rs72911554,rs73004665,rs73126404,rs73273905,rs73291813,rs73373138,rs73641878,rs73914830,rs74078128,rs74380443,rs74396045,rs74586530,rs74638899,rs74743058,rs75153967,rs75350638,rs75604189,rs75654225,rs75702558,rs75728791,rs75820821,rs75960110,rs7599241,rs76491283,rs76781855,rs76966231,rs7724892,rs77306408,rs77930285,rs78183640,rs7870861,rs78908632,rs79379002,rs79684007,rs79967459,rs80046513,rs80350541,rs833392,rs923370,rs9245,rs9282870,rs9396792,rs9825276,rs9844422,rs9985043	BCL3,BCL6,C11orf73,CEP57,CTNNB1,FAM53B,FYB,GPN2,GPN3,HEATR3,HES1,IPO7,JAK2,JUN,KPNA2,KPNA6,KPNB1,LMNA,NFKBIA,NUP107,NUP133,NUP153,NUP214,NUP35,NUP54,PIK3R1,POM121,POM121C,PPP1R10,PRICKLE1,PTTG1IP,RAE1,RAN,RANBP2,RANBP3,RANBP6,RBM22,RERE,RPL23,SEC61B,SPTBN1,STAT3,SYK,TGFB1,TMCO6,TNPO1,TOB1,TPR,TRPS1,TXNIP
GO Biological Process	GO:0033668	negative regulation by symbiont of host apoptotic process	360	3.13461e-65	4.04459e-61	1.1235e-63	15.3308	5.28349	81	0.000135321	0.00207458	1161	0.0341066	1	0.37905	3.45977	0.867109	3	4	0.000746083	0.75	rs114533660,rs118037841,rs12624662,rs12624663,rs138104412,rs143479690,rs143990734,rs145579269,rs145885619,rs146338045,rs17093552,rs1749114,rs181335180,rs181477362,rs181659075,rs181861195,rs182628624,rs184353547,rs185990537,rs187247358,rs187437198,rs188383552,rs189682759,rs189798514,rs190430313,rs192037327,rs193195032,rs2376992,rs34870623,rs35398572,rs372280419,rs374467509,rs41431151,rs41447745,rs41477650,rs529970765,rs530356103,rs532069657,rs535221102,rs535288386,rs536310699,rs536540599,rs537634749,rs538418801,rs538575846,rs540836627,rs540852774,rs544874867,rs544957626,rs547094333,rs547360798,rs547807530,rs547964234,rs548292032,rs548531105,rs550367068,rs551063703,rs551256605,rs551661105,rs552707267,rs553698951,rs555050394,rs55804402,rs558527634,rs559220828,rs561443758,rs561446666,rs561658455,rs564783947,rs565755968,rs568281350,rs571003929,rs571192362,rs575069739,rs575592340,rs576361437,rs58619292,rs6060633,rs73903629,rs74267227,rs968430	BCL2L1,CASP8,SERPINB9
GO Biological Process	GO:0007179	transforming growth factor beta receptor signaling pathway	361	6.74859e-65	8.70771e-61	2.41211e-63	1.94699	406.268	791	0.0104054	0.0202592	313	0.000326831	1	0.0134732	1.73609	20.1603	35	93	0.0087043	0.376344	rs1058587,rs1059369,rs1059519,rs10920607,rs10988721,rs111403414,rs111423898,rs111882345,rs112171108,rs112310744,rs112770259,rs112858825,rs113616350,rs113893866,rs114044029,rs114541688,rs114598055,rs114728283,rs114733966,rs114932352,rs115084408,rs115153069,rs115229127,rs115406040,rs11545368,rs11545370,rs115508106,rs11568776,rs115733211,rs115764689,rs115805613,rs116070319,rs116465299,rs11663997,rs116685011,rs116885903,rs116904997,rs117047274,rs117321005,rs117767593,rs117822820,rs118096050,rs11905777,rs12239208,rs12319332,rs12731820,rs12963151,rs13405394,rs137862293,rs138091328,rs138232090,rs138413357,rs138556679,rs138976990,rs139014627,rs139203365,rs139423203,rs139741163,rs140369273,rs140631602,rs140643237,rs140679343,rs140989236,rs141005021,rs141018866,rs141020334,rs141022538,rs141251205,rs141542836,rs141574474,rs141640567,rs141829557,rs141925403,rs141981665,rs142229725,rs142345213,rs142389448,rs142684941,rs143237118,rs143601678,rs143742934,rs143865697,rs144077961,rs144217967,rs144279089,rs144339415,rs144386838,rs144486426,rs144615811,rs144878763,rs144918437,rs144938796,rs145075863,rs145255888,rs145399575,rs145404705,rs145440290,rs145530249,rs145668940,rs145683828,rs145686330,rs145716361,rs145908090,rs146762191,rs147213828,rs147310207,rs147313941,rs147333151,rs147437820,rs147497922,rs147601935,rs147776837,rs148196646,rs148227058,rs148257612,rs148537313,rs148778230,rs148943590,rs149122509,rs149198712,rs149229423,rs149295076,rs149467616,rs149576046,rs149827743,rs149861231,rs150111002,rs150262411,rs150330486,rs150436758,rs150647107,rs150719459,rs150867588,rs151062520,rs1511175,rs151153299,rs16842160,rs16950044,rs16950047,rs16950051,rs16950556,rs16950561,rs17507671,rs17534202,rs180951246,rs180981341,rs181045787,rs181453599,rs181505922,rs181908036,rs182201023,rs182535456,rs182604439,rs182605830,rs182719050,rs183046648,rs183136375,rs183257598,rs183318902,rs183378156,rs183390226,rs183495565,rs184451239,rs184612357,rs184768071,rs184786150,rs184809346,rs185103562,rs185403697,rs185618738,rs185637259,rs185845750,rs186014351,rs186020657,rs186041705,rs186302211,rs186369683,rs186500969,rs186630641,rs186869117,rs186918880,rs187128330,rs187253372,rs187416059,rs187476973,rs187486570,rs187603623,rs187610480,rs187878752,rs187895925,rs188020860,rs188103572,rs188173432,rs188404292,rs188436624,rs188484237,rs188568910,rs188976804,rs189522025,rs189539923,rs189593084,rs189719353,rs190080310,rs190198003,rs190248521,rs190286229,rs190471314,rs190722196,rs190952312,rs191012414,rs191060774,rs191131758,rs191157443,rs191194890,rs191241909,rs191287611,rs191344420,rs191421828,rs191631586,rs191819014,rs192032018,rs192138374,rs192294851,rs192400403,rs192693805,rs192771695,rs192914288,rs192971722,rs193117704,rs193138885,rs199565084,rs199595024,rs1998272,rs1998273,rs199847038,rs199929795,rs200051045,rs200604962,rs201307468,rs201319760,rs201445214,rs201481003,rs201533332,rs202099116,rs202207220,rs2070624,rs2070625,rs2070627,rs2070628,rs2238155,rs2239205,rs2241715,rs2241718,rs2241719,rs2283616,rs2481082,rs28362594,rs28384488,rs28686909,rs30178,rs35318502,rs35342038,rs35562280,rs367773563,rs367886537,rs367921132,rs367997915,rs368151450,rs368612357,rs368678293,rs369086013,rs369119794,rs369391874,rs369926432,rs370420417,rs370797817,rs371276689,rs372090843,rs372120002,rs372321529,rs372648094,rs373405640,rs374103328,rs374606889,rs3746195,rs375451822,rs375749839,rs375847537,rs376007904,rs376168141,rs376190213,rs376237203,rs376483367,rs376500242,rs376675216,rs376814496,rs376821920,rs377464239,rs377706735,rs3845191,rs4063521,rs41292105,rs41292107,rs4647005,rs4647006,rs527286289,rs527393721,rs527398672,rs527411474,rs527658321,rs527758989,rs527907338,rs527942446,rs527957908,rs527985419,rs528069963,rs528219307,rs528288774,rs528466720,rs528511756,rs528519822,rs528528620,rs528597857,rs528693347,rs528740209,rs529486832,rs529619143,rs530016376,rs530031341,rs530051099,rs530114731,rs530538691,rs530567306,rs530855569,rs530878715,rs531131053,rs531243977,rs531298531,rs531352955,rs531546184,rs531648671,rs531719483,rs532041203,rs532365598,rs532380899,rs532461468,rs532474122,rs532519657,rs532584547,rs532724815,rs532759293,rs532821259,rs532884997,rs532938118,rs533262706,rs533449393,rs533459031,rs533548562,rs533578721,rs533720262,rs533897739,rs533965733,rs534105171,rs534464462,rs534476865,rs534622823,rs534634966,rs534744331,rs534745373,rs534859046,rs534862805,rs534884486,rs534998486,rs535087381,rs535345006,rs535389567,rs535479164,rs535611824,rs535825788,rs535866499,rs535905063,rs535967703,rs536048835,rs536091360,rs536107806,rs536196984,rs536258705,rs536807018,rs536925174,rs536944787,rs537022624,rs537068019,rs537173863,rs537315987,rs537599781,rs537629587,rs537758030,rs537972025,rs538093955,rs538114557,rs538572047,rs538577762,rs538637533,rs538840137,rs539045221,rs539229408,rs539271499,rs539317777,rs539323269,rs539353465,rs539482081,rs539723271,rs539965430,rs540016163,rs540341423,rs540434915,rs540529359,rs540658067,rs540817187,rs540837133,rs540982975,rs541028108,rs541064617,rs541086236,rs541265549,rs541414086,rs541438491,rs541441350,rs541522016,rs541609582,rs541737658,rs541881111,rs541976333,rs542170704,rs542175988,rs542339091,rs542947238,rs543160651,rs543200877,rs543217869,rs543238897,rs543239644,rs543342193,rs543749547,rs543892459,rs544125256,rs544126747,rs544153801,rs544668972,rs544737583,rs545250086,rs545327535,rs545692332,rs545872648,rs546076920,rs546214110,rs546231194,rs546287902,rs546325005,rs546385524,rs546444444,rs546514474,rs546802414,rs546803779,rs547354698,rs547642739,rs547699428,rs547774757,rs547779750,rs547902501,rs547906290,rs547925693,rs547965204,rs548501484,rs548596824,rs548641026,rs548663932,rs548944882,rs549141024,rs549314996,rs549571086,rs549690199,rs549694241,rs549818881,rs549907332,rs550280188,rs550281333,rs550341207,rs550399936,rs550500652,rs550527331,rs550542761,rs550784370,rs550872842,rs551093030,rs551250190,rs551284241,rs551446649,rs551752748,rs551817038,rs551819377,rs551874259,rs551960726,rs552087097,rs552151434,rs552234112,rs552286761,rs552311498,rs552360249,rs552391590,rs552481987,rs552498931,rs552575229,rs552694848,rs552728591,rs553390777,rs553459285,rs553552129,rs553646698,rs553667868,rs553692259,rs554035257,rs554171453,rs554406580,rs554407619,rs554451209,rs554478370,rs554573775,rs554579012,rs554603874,rs554632814,rs554659179,rs554683647,rs554696631,rs554719311,rs554886080,rs554894626,rs554983915,rs555378007,rs555488470,rs555751492,rs555902191,rs556058259,rs556247365,rs556365759,rs556507924,rs55651345,rs556811079,rs556858157,rs556884382,rs557654405,rs557695554,rs557710982,rs557863193,rs557916898,rs557982709,rs558123993,rs558171088,rs558231528,rs558477418,rs558662822,rs558673851,rs558897324,rs558940755,rs559119741,rs559187140,rs559616569,rs559623905,rs559647471,rs559856981,rs559934088,rs560155164,rs560373491,rs560399241,rs560459484,rs560857017,rs561090467,rs561305681,rs561871141,rs562012299,rs562063284,rs562063556,rs562291224,rs562440295,rs562591227,rs56262082,rs562683706,rs562883615,rs562892878,rs563127250,rs563600519,rs563706300,rs563805605,rs563868690,rs563873507,rs563953925,rs563967108,rs564035057,rs564136028,rs564263036,rs564355648,rs564564991,rs564668510,rs564715647,rs565252541,rs565336783,rs565521701,rs565611529,rs565768917,rs565858851,rs566066681,rs566137056,rs566197408,rs566398197,rs566416297,rs566771796,rs566905096,rs566972443,rs567153342,rs567214145,rs567279739,rs567281296,rs567315596,rs567413043,rs567445645,rs567690010,rs567857465,rs567887997,rs567970386,rs568017682,rs568022111,rs568027984,rs568082275,rs568088927,rs568123761,rs568196661,rs568282601,rs568321873,rs568431673,rs568537588,rs568549224,rs568656093,rs568782960,rs568970932,rs568979635,rs568984465,rs569021546,rs569076178,rs569115135,rs569156927,rs569225663,rs569258034,rs569293867,rs569580379,rs569669141,rs569713359,rs569996779,rs570160127,rs570225406,rs570270945,rs570307937,rs570505113,rs570566107,rs570671979,rs570705837,rs570757495,rs570765172,rs570770323,rs570842618,rs570977306,rs571207065,rs571236534,rs571269252,rs571365537,rs571374550,rs57151456,rs571550044,rs572032084,rs572073164,rs572081926,rs572358298,rs572372243,rs572478169,rs572542621,rs572570631,rs572999534,rs573105197,rs573112422,rs573132840,rs573378101,rs573410564,rs573590688,rs574079364,rs574080196,rs574117447,rs574134934,rs574189867,rs574276293,rs574310809,rs574323366,rs574566379,rs574798108,rs574839958,rs574882376,rs574933238,rs575168828,rs575283626,rs575295998,rs575305046,rs575411553,rs575620837,rs575736145,rs575831494,rs576091384,rs576112422,rs576237919,rs576314327,rs576384064,rs576388967,rs576430278,rs576556544,rs576641083,rs576701933,rs576973339,rs577357186,rs577453224,rs577468984,rs577480543,rs577863844,rs577872122,rs577906814,rs577958798,rs58841173,rs59522292,rs60321536,rs6059983,rs6059984,rs6060262,rs6060263,rs6060295,rs6060296,rs6060297,rs61067716,rs6120700,rs61436305,rs61595306,rs61945844,rs6413435,rs6490288,rs7162222,rs72911554,rs73415014,rs73419443,rs73629105,rs73675449,rs74019878,rs74019895,rs74039632,rs74078128,rs74395000,rs74898722,rs75750260,rs75820821,rs76025707,rs76491283,rs77109188,rs77306408,rs77921082,rs78070100,rs78089167,rs78287531,rs78316637,rs78366985,rs78488747,rs78603955,rs78623823,rs78752185,rs79354523,rs79673193,rs7978917,rs79817099,rs80046513,rs80135929,rs8099616,rs8107264,rs888663,rs9282870,rs9295570,rs965660,rs965661,rs9913156	ACVR1,ARRB2,CLDN5,DUSP15,F11R,FMOD,FNTA,FURIN,GCNT2,GDF15,GDF9,ID1,JUN,KLF10,LEFTY2,MAP3K7,MTMR4,NLK,PARD6A,PRKCZ,PXN,SKI,SKIL,SMAD3,SMAD6,SMAD7,SMURF1,TGFB1,TGFBR1,TWSG1,UBA52,UBB,UBC,USP15,ZYX
GO Biological Process	GO:0000726	non-recombinational repair	362	8.54708e-65	1.10283e-60	3.04649e-63	2.45865	189.941	467	0.00486481	0.0119609	431	0.00125289	1	0.0375082	1.75425	15.3912	27	71	0.00671475	0.380282	rs10786631,rs111681589,rs112156199,rs112313580,rs112376804,rs112633510,rs112795170,rs112852412,rs112983623,rs113177502,rs113586283,rs113643910,rs114154738,rs114596505,rs115321330,rs115521862,rs115723138,rs115812556,rs116133465,rs116212178,rs117034857,rs117102496,rs117471925,rs117509939,rs11761021,rs117748040,rs117963737,rs118165065,rs12057225,rs1217398,rs12204155,rs13204572,rs137901691,rs137915717,rs138111822,rs138192540,rs138225010,rs138781220,rs140004740,rs140008751,rs140263602,rs140421489,rs140638476,rs140895324,rs141140958,rs141496334,rs141520662,rs141696499,rs141707842,rs141793299,rs141827113,rs141906651,rs142382340,rs143468197,rs143542186,rs143886658,rs143996881,rs144709674,rs145270045,rs145699171,rs146252630,rs146473245,rs146959764,rs147057053,rs147927897,rs148048561,rs148074788,rs148349905,rs148484071,rs148855292,rs148949526,rs149635771,rs149652039,rs149702,rs150443498,rs150525467,rs16891378,rs16891407,rs16891517,rs16891518,rs17189364,rs180868977,rs181028707,rs181100810,rs181132228,rs181233259,rs181691500,rs182556299,rs182750738,rs182831866,rs182848845,rs183417474,rs183530587,rs183773239,rs184183848,rs184771900,rs184804741,rs184952244,rs185427308,rs185512595,rs185715413,rs185742341,rs185816828,rs186191677,rs186220987,rs186281241,rs186413106,rs186607862,rs187014015,rs187044163,rs187215210,rs187410543,rs187576526,rs187682462,rs187717035,rs188306765,rs188588507,rs189372881,rs189392283,rs189408711,rs189778702,rs189924114,rs189959599,rs190167982,rs190595097,rs190619967,rs190892859,rs190971438,rs191354075,rs191587864,rs191686028,rs192043361,rs192161543,rs192218125,rs192808007,rs192954403,rs198853,rs198854,rs199747912,rs199796398,rs200049708,rs200073745,rs200296538,rs200804123,rs201173942,rs201314432,rs201324703,rs201382302,rs201593114,rs201746650,rs201782924,rs202198731,rs2032449,rs2229768,rs2278126,rs2372309,rs28364565,rs28364566,rs28364567,rs28381087,rs28382630,rs28382631,rs28382632,rs28446029,rs2888288,rs292507,rs292508,rs3092847,rs367764014,rs367902291,rs367999401,rs368144763,rs368162052,rs370317534,rs370470883,rs372023652,rs373641150,rs373816561,rs374079214,rs374186095,rs375429854,rs375829652,rs375857260,rs376032611,rs377140661,rs377271397,rs377348006,rs377665213,rs3829337,rs3999544,rs41266783,rs41266831,rs4640970,rs4713354,rs4803823,rs4987882,rs527416718,rs527707392,rs527731953,rs527792506,rs527878316,rs528068885,rs528260330,rs528351375,rs528956995,rs529098518,rs529178773,rs529214867,rs529328864,rs529402434,rs529780705,rs529849964,rs529870283,rs529958742,rs530527461,rs530781966,rs531320362,rs531565513,rs531742943,rs531906014,rs531912601,rs532184358,rs532292127,rs532389278,rs532499742,rs532515301,rs533612388,rs533659472,rs534021623,rs534149080,rs534522903,rs534830458,rs535482472,rs535950802,rs536162715,rs536281662,rs536585110,rs536629567,rs536670700,rs536736548,rs536787792,rs536834250,rs536837648,rs536878069,rs536961597,rs537063636,rs537106141,rs537340135,rs537608147,rs537888552,rs538001977,rs538030778,rs538096554,rs538227816,rs538507285,rs538594185,rs538596376,rs539221824,rs539322999,rs540053272,rs540100160,rs540238288,rs540372340,rs540442619,rs540462228,rs540552983,rs540768244,rs540927241,rs541006848,rs541269591,rs541726539,rs541904497,rs541982480,rs542235567,rs542391572,rs542406398,rs542705126,rs542752467,rs542973215,rs543046205,rs543384331,rs543537129,rs544093610,rs544339920,rs544464780,rs544520593,rs545132656,rs545153795,rs545159814,rs545194040,rs545246181,rs545583063,rs545633055,rs545672483,rs545701502,rs546121324,rs546666112,rs546769641,rs547372260,rs547387065,rs547438608,rs547613313,rs547827297,rs547920080,rs547946169,rs548377351,rs549192335,rs549255814,rs549906554,rs550110617,rs550445551,rs550576349,rs550689079,rs550925216,rs551050359,rs551108522,rs551154364,rs551206254,rs551410092,rs551517195,rs551528550,rs551975712,rs552254580,rs552718022,rs552769923,rs552771011,rs552772416,rs553049014,rs553266629,rs553510675,rs553617303,rs553870079,rs554246253,rs554355310,rs554670511,rs554786037,rs554875336,rs555102076,rs555269905,rs555391000,rs555669511,rs556142963,rs556422973,rs556458984,rs556669377,rs556671810,rs556685498,rs556692665,rs556784747,rs556819893,rs556943212,rs556946611,rs557051244,rs557102498,rs557281284,rs557500555,rs557595602,rs557934513,rs558275388,rs558526735,rs558532392,rs558601844,rs558685047,rs558779678,rs559090903,rs559115526,rs559257020,rs559714746,rs559821727,rs559935005,rs560103041,rs560111648,rs560378408,rs560560288,rs560771609,rs561036180,rs561375423,rs561645995,rs56246459,rs563103543,rs563257632,rs563381253,rs563833378,rs564075827,rs564492846,rs564938759,rs565021579,rs565742443,rs565783577,rs565994035,rs566191210,rs566556241,rs566990691,rs567024924,rs567067593,rs567170021,rs567367527,rs568092450,rs568125259,rs568176706,rs568415203,rs568625359,rs568873195,rs569656692,rs570168191,rs570860486,rs571080655,rs571221093,rs571525557,rs571761992,rs571978317,rs572544472,rs572728851,rs572946946,rs573380522,rs573549968,rs573963285,rs574169885,rs574486306,rs574505939,rs574576556,rs574719525,rs574768041,rs574817836,rs574828394,rs575098363,rs575418214,rs575554752,rs575651840,rs575672151,rs576175352,rs576626753,rs576634486,rs576938292,rs576964488,rs577082612,rs577353282,rs577484049,rs577974899,rs578076817,rs578168749,rs58509958,rs59667275,rs61534839,rs61742993,rs61742995,rs62396221,rs6519270,rs7091024,rs73491093,rs73736560,rs74800925,rs76079017,rs76493173,rs77067975,rs7743957,rs7745232,rs78089326,rs78092457,rs78241039,rs78735537,rs79168586,rs79868973,rs9288516,rs9461624,rs971173,rs9837291	ATM,BRE,C7orf49,DCLRE1B,ERCC1,H2AFX,HIST1H4B,HIST1H4C,HIST1H4D,HIST1H4E,HIST1H4H,HIST1H4I,HIST1H4K,MDC1,POLL,POLM,PRPF19,RNF168,RNF8,SETMAR,TP53BP1,UIMC1,UVRAG,WHSC1,XRCC5,XRCC6,XRCC6BP1
GO Biological Process	GO:2000058	regulation of protein ubiquitination involved in ubiquitin-dependent protein catabolic process	363	9.0392e-65	1.16633e-60	3.21303e-63	2.18499	272.769	596	0.00698621	0.0152648	369	0.000571378	1	0.0199796	1.65373	22.9784	38	106	0.00945039	0.358491	rs10786631,rs10946279,rs111630032,rs112475033,rs1124927,rs112970423,rs112987408,rs113213009,rs113345820,rs113362468,rs114121489,rs114463745,rs114901957,rs115744778,rs115830437,rs116168890,rs116182120,rs11654978,rs116604365,rs116996902,rs117047274,rs117100436,rs117111149,rs117321005,rs117343253,rs117458426,rs117750251,rs117756326,rs11860461,rs12210836,rs12437816,rs12590235,rs12717,rs138160849,rs138514927,rs138611278,rs139013135,rs139147183,rs139478852,rs139741163,rs139810085,rs140361489,rs140794471,rs141022538,rs141336091,rs141759441,rs141775356,rs141829557,rs141832711,rs141957283,rs141981665,rs142065515,rs142149978,rs142307914,rs142345213,rs142389448,rs142938354,rs143326916,rs143510676,rs143601678,rs143718904,rs143987320,rs144071223,rs144217967,rs144279089,rs144339415,rs144416840,rs144486426,rs144620518,rs144659533,rs144918437,rs144947338,rs145421663,rs145457733,rs145634330,rs145644601,rs145819526,rs146266969,rs147009114,rs147798150,rs147870976,rs148404787,rs148730524,rs148778230,rs149601564,rs149827743,rs149861231,rs150330486,rs150361155,rs150564441,rs150640915,rs150647107,rs150792688,rs151222283,rs151239869,rs151316007,rs16899637,rs16899639,rs16931980,rs17103257,rs180811613,rs180874541,rs180948838,rs181932948,rs182174243,rs182535456,rs182604439,rs182635093,rs182873088,rs183026742,rs183065286,rs183257598,rs183390226,rs183401289,rs183495565,rs183510645,rs183589449,rs183787831,rs183877837,rs184144089,rs184590037,rs184633448,rs184983827,rs185003412,rs185292465,rs185568528,rs185576254,rs185981849,rs186106725,rs186132311,rs186205363,rs186615481,rs186912446,rs187236887,rs187476973,rs187569064,rs187581132,rs187679286,rs187875375,rs187886654,rs187895925,rs189273862,rs189366080,rs189376259,rs189493658,rs189504263,rs189776026,rs189988974,rs190196229,rs190221253,rs190342740,rs190362963,rs190865314,rs190931938,rs191157443,rs191206202,rs191370202,rs191421828,rs191446447,rs191874191,rs191996378,rs192138374,rs192193014,rs192286047,rs192449223,rs192517272,rs193078532,rs200078722,rs200437092,rs200778555,rs201295012,rs201452748,rs202147098,rs2070624,rs2070625,rs2070627,rs2070628,rs2071476,rs2071477,rs2071480,rs2072962,rs2072963,rs2072964,rs2074624,rs2179373,rs2236386,rs228274,rs2283616,rs2293360,rs2297575,rs2297928,rs28362594,rs28686909,rs33978291,rs33981816,rs35596291,rs367927061,rs367927347,rs367997915,rs368151450,rs368162981,rs368428306,rs368437738,rs368555754,rs368663464,rs368678293,rs371893889,rs372090843,rs372648094,rs372825605,rs373030081,rs373322995,rs3733263,rs373739561,rs373800205,rs373935506,rs374103328,rs374750719,rs374921871,rs374993941,rs375348528,rs375401588,rs375847537,rs376068536,rs377382531,rs377418266,rs377499486,rs377619980,rs3810919,rs3848365,rs41292105,rs41292107,rs4148230,rs527393721,rs527504243,rs527658076,rs527665879,rs527670468,rs527758989,rs527887772,rs527947257,rs528069963,rs528176852,rs528204517,rs528288774,rs528740209,rs529029461,rs529300407,rs529320368,rs529415162,rs529490017,rs529873920,rs529874034,rs529890302,rs530016376,rs530174809,rs530498439,rs530878715,rs530985319,rs531131053,rs531248430,rs531344904,rs531642746,rs531679938,rs531763616,rs531859129,rs531894500,rs532285929,rs532380899,rs532384445,rs533200766,rs533207942,rs533337955,rs533459031,rs533493253,rs533830350,rs533839471,rs533995971,rs534014863,rs534042066,rs534105171,rs534267505,rs534352505,rs534505803,rs534609801,rs534700412,rs534744331,rs534821261,rs534884486,rs535087381,rs535093734,rs535611824,rs535694254,rs536035536,rs536107806,rs536196984,rs536258705,rs536749326,rs536763113,rs536901281,rs536951646,rs537068019,rs537325258,rs537926389,rs537983097,rs538038045,rs538056825,rs538402674,rs538451056,rs538479725,rs538502572,rs538577762,rs538939802,rs539482081,rs539636778,rs539936058,rs539972818,rs540341423,rs540353045,rs540833172,rs540949687,rs540982975,rs541011303,rs541414086,rs541462983,rs541589487,rs541692693,rs541769546,rs541881111,rs541904497,rs542142538,rs542803093,rs543040418,rs543066472,rs543106826,rs543165574,rs543342193,rs543370027,rs543434273,rs543780235,rs543941114,rs543951903,rs544065257,rs544190793,rs544668972,rs545058421,rs545250086,rs545441900,rs545543162,rs545611826,rs545692332,rs545872648,rs545904728,rs545948120,rs546197339,rs546200952,rs546325005,rs547546693,rs547895919,rs547965204,rs548132520,rs548238192,rs548415492,rs548448478,rs548790182,rs549004344,rs549247134,rs549851571,rs549907332,rs550016259,rs550280188,rs550329737,rs550507224,rs550527331,rs550562392,rs550913404,rs550935253,rs551112484,rs551890490,rs552098765,rs552203630,rs552229574,rs552293666,rs552481987,rs552498931,rs552575229,rs552754958,rs553003880,rs553052639,rs553091754,rs553186136,rs553476665,rs553692259,rs553809447,rs553890721,rs553952252,rs553975476,rs554086755,rs554172117,rs554214267,rs554659179,rs554752233,rs554877745,rs554894626,rs555169008,rs555544322,rs555552895,rs555652321,rs555776813,rs556058259,rs556083217,rs556184938,rs556313343,rs556377614,rs556577571,rs556825739,rs556884382,rs55704283,rs557049322,rs557127381,rs557380695,rs557623260,rs557695554,rs557710982,rs557825960,rs557950715,rs558169512,rs558387419,rs558519530,rs558857722,rs559213323,rs559517413,rs559597769,rs559623905,rs559856981,rs559921946,rs559968308,rs560250778,rs560333891,rs560399241,rs560484909,rs560570257,rs560845389,rs561634647,rs561701031,rs561768335,rs561770725,rs562063284,rs562093371,rs562097772,rs562146660,rs562353891,rs562385871,rs562403249,rs562591227,rs56262082,rs562811182,rs563557433,rs56376659,rs563774327,rs563805605,rs563873507,rs563991145,rs564263036,rs564355648,rs564445357,rs564598501,rs564715647,rs565424280,rs565551052,rs565858851,rs566011482,rs566243164,rs566316934,rs566334065,rs566519431,rs566972443,rs567013827,rs567101277,rs567476,rs567726070,rs567760043,rs567970386,rs568087223,rs568088927,rs568092454,rs568123761,rs568351324,rs568367991,rs568505396,rs568656093,rs568782960,rs568984465,rs569209548,rs569293867,rs569382700,rs569384399,rs569528114,rs569669141,rs569894367,rs570056176,rs570272080,rs570304608,rs570420558,rs570499945,rs570705837,rs570767018,rs570770323,rs570775613,rs570842618,rs571436887,rs57151456,rs571599547,rs571920334,rs571979277,rs572096926,rs572262196,rs572307825,rs572891323,rs573105197,rs573132840,rs573276148,rs573341341,rs573343275,rs574079364,rs574086037,rs574117447,rs574231529,rs574486306,rs574534550,rs574604249,rs574628622,rs574882376,rs575561116,rs575620837,rs575831494,rs575908337,rs57591663,rs575962912,rs576088568,rs576096031,rs576105387,rs576384064,rs576384937,rs576629071,rs576700752,rs576846049,rs576955955,rs576983094,rs577480543,rs577815825,rs577905823,rs577958798,rs578245441,rs58724360,rs58758881,rs58841173,rs58935459,rs59522292,rs60257797,rs60714788,rs61508644,rs61595306,rs61729405,rs61754916,rs6557993,rs7091024,rs72666636,rs73071626,rs73419443,rs73565951,rs73704280,rs74012328,rs7524097,rs7535473,rs7537948,rs75439501,rs75605523,rs75750260,rs76025707,rs77023890,rs77059879,rs78271493,rs78365415,rs78366985,rs78630828,rs78752185,rs79071019,rs79354523,rs79673193,rs79771094,rs79827124,rs8102603,rs923370,rs9276815,rs9691534	ANAPC10,ANAPC2,ANAPC4,AXIN1,BTRC,CDC16,CDC23,CDC26,CUL1,FBXO22,FBXW7,LATS1,PLK1,PSMA3,PSMA6,PSMB1,PSMB2,PSMB3,PSMB7,PSMB9,PSMC2,PSMD11,PSMD5,PSMD9,PSME4,PSMF1,PTEN,PTK2B,RNF139,RPL23,RPL5,SGTA,SMURF1,SUFU,TRIM67,UBA52,UBB,UBC
GO Biological Process	GO:1903026	negative regulation of RNA polymerase II regulatory region sequence-specific DNA binding	364	1.16862e-64	1.50787e-60	4.1425e-63	9.38134	11.4056	107	0.000292122	0.0027405	2114	0.120527	1	0.735647	2.30652	1.30066	3	6	0.000746083	0.5	rs111423898,rs112385538,rs114044029,rs114541688,rs114879062,rs11545368,rs11545370,rs116070319,rs116465299,rs118096050,rs11905777,rs138232090,rs138976990,rs139203365,rs139264302,rs140857507,rs141251205,rs144717811,rs144878763,rs144962562,rs145255888,rs147601935,rs148257612,rs149874402,rs150436758,rs181497700,rs182605830,rs183046648,rs185637259,rs186041705,rs186472226,rs187603623,rs189719353,rs191241909,rs192858572,rs193117704,rs199929795,rs200604962,rs202207220,rs2232646,rs2232647,rs2232648,rs2232649,rs370797817,rs376675216,rs377464239,rs527628672,rs527985419,rs528519822,rs528597857,rs531508711,rs531977463,rs532736320,rs533604195,rs533858958,rs534634966,rs535905063,rs536780726,rs538840137,rs540016163,rs540434915,rs541891538,rs543200877,rs544153801,rs544737583,rs545845249,rs546803779,rs547375926,rs548451311,rs552720282,rs555488470,rs555839873,rs556811079,rs558662822,rs558673851,rs559647471,rs561952323,rs562127693,rs563953925,rs563967108,rs565336783,rs567153342,rs567214145,rs568017682,rs568232421,rs568425657,rs569378114,rs570160127,rs571269252,rs572372243,rs572440965,rs573203111,rs574189867,rs574310809,rs575283626,rs576363399,rs576638225,rs577453224,rs6059983,rs6059984,rs6060262,rs6060263,rs6060295,rs6060296,rs6060297,rs6120700,rs79561860	HAND1,ID1,ZNF593
GO Biological Process	GO:0015966	diadenosine tetraphosphate biosynthetic process	365	1.66177e-64	2.14418e-60	5.87447e-63	14.3219	5.7953	83	0.00014843	0.00212581	790	0.0101809	1	0.166284	4.61303	0.650332	3	3	0.000746083	1	rs112327206,rs114429935,rs115907933,rs116662037,rs117457640,rs118185703,rs146127444,rs148394919,rs148593022,rs150116066,rs17159262,rs182169057,rs182990432,rs186129813,rs1865492,rs187314838,rs191526982,rs200287788,rs200858860,rs202117737,rs2233809,rs240066,rs2970504,rs376643751,rs527307703,rs527610205,rs527813846,rs528145737,rs528610153,rs529166485,rs529305886,rs529432493,rs529927355,rs530865172,rs531483802,rs531569791,rs534002285,rs534075177,rs534287550,rs538972870,rs540431164,rs540827603,rs542192277,rs542216850,rs542324897,rs544230700,rs544389079,rs544405016,rs545249257,rs545878519,rs548198842,rs549081969,rs549392942,rs549993976,rs550888714,rs552495457,rs554262835,rs554359772,rs557970567,rs558259298,rs559414212,rs559478773,rs560069959,rs560767311,rs561849338,rs562788409,rs563046821,rs564041297,rs564177184,rs567409432,rs568180789,rs568199609,rs568612033,rs569823551,rs570691732,rs575067868,rs576984233,rs577511383,rs6000225,rs62636572,rs77566057,rs78980639,rs920037	GARS,KARS,MAPK1
GO Biological Process	GO:1904666	regulation of ubiquitin protein ligase activity	366	1.773e-64	2.2877e-60	6.25056e-63	2.41778	198.529	480	0.00508476	0.0122938	651	0.00518766	1	0.102821	1.55439	19.9435	31	92	0.00770953	0.336956	rs10786631,rs10946279,rs111630032,rs1124927,rs112970423,rs112987408,rs113213009,rs113345820,rs114121489,rs115830437,rs116168890,rs116182120,rs11654978,rs116996902,rs117047274,rs117111149,rs117321005,rs117343253,rs117458426,rs117750251,rs117756326,rs12210836,rs12590235,rs12717,rs138514927,rs138611278,rs138683298,rs139013135,rs139478852,rs139741163,rs141022538,rs141336091,rs141759441,rs141829557,rs141832711,rs141981665,rs142065515,rs142149978,rs142307914,rs142389448,rs142938354,rs143326916,rs143510676,rs143601678,rs143718904,rs143987320,rs144071223,rs144217967,rs144279089,rs144339415,rs144486426,rs144620518,rs144659533,rs144918437,rs144947338,rs145421663,rs145457733,rs145634330,rs147009114,rs147138292,rs147870976,rs148778230,rs149827743,rs149861231,rs150330486,rs150564441,rs150647107,rs150792688,rs151176548,rs151222283,rs151239869,rs151316007,rs16931980,rs17103257,rs180811613,rs181932948,rs182174243,rs182356985,rs182535456,rs182635093,rs182873088,rs183026742,rs183257598,rs183390226,rs183401289,rs183495565,rs183510645,rs183787831,rs183877837,rs184590037,rs185292465,rs185576254,rs185981849,rs186106725,rs186132311,rs186205363,rs186912446,rs187476973,rs187569064,rs187581132,rs187679286,rs187875375,rs187886654,rs187895925,rs189273862,rs189366080,rs189376259,rs189776026,rs189988974,rs190196229,rs190342740,rs190362963,rs190931938,rs191157443,rs191206202,rs191370202,rs191421828,rs191446447,rs191874191,rs191996378,rs192138374,rs192286047,rs192449223,rs192517272,rs192831308,rs193078532,rs200078722,rs200437092,rs200621725,rs200778555,rs201295012,rs201452748,rs202147098,rs2070624,rs2070625,rs2070627,rs2070628,rs2071476,rs2071477,rs2071480,rs2072962,rs2072963,rs2072964,rs2074624,rs2179373,rs2236386,rs228274,rs2283616,rs2293360,rs2297575,rs28362594,rs28362644,rs28362645,rs33978291,rs33981816,rs35596291,rs367927347,rs367997915,rs368151450,rs368162981,rs368428306,rs368555754,rs368585484,rs368663464,rs368678293,rs368760988,rs371755327,rs371893889,rs372090843,rs372648094,rs372825605,rs373030081,rs373163313,rs373322995,rs373739561,rs373800205,rs373935506,rs374103328,rs374750719,rs374921871,rs374993941,rs375348528,rs375847537,rs376068536,rs377382531,rs377418266,rs377499486,rs377619980,rs3810919,rs3824593,rs3824594,rs41282216,rs41292105,rs41292107,rs4148230,rs527393721,rs527658076,rs527670468,rs527758989,rs527887772,rs527947257,rs528069963,rs528176852,rs528204517,rs528288774,rs528671436,rs529029461,rs529177255,rs529320368,rs529873920,rs529874034,rs529890302,rs530016376,rs530498439,rs530878715,rs530985319,rs531122141,rs531131053,rs531344904,rs531642746,rs531679938,rs531763616,rs531894500,rs532285929,rs532380899,rs532384445,rs532946316,rs533200766,rs533207942,rs533337955,rs533459031,rs533830350,rs533995971,rs534014863,rs534042066,rs534105171,rs534352505,rs534475764,rs534609801,rs534744331,rs534821261,rs534884486,rs535087381,rs535611824,rs535694254,rs536035536,rs536107806,rs536196984,rs536258705,rs536749326,rs536901281,rs536951646,rs537068019,rs537325258,rs537983097,rs538038045,rs538451056,rs538479725,rs538577762,rs538939802,rs539482081,rs539636778,rs539902240,rs539936058,rs540017262,rs540341423,rs540353045,rs540949687,rs541011303,rs541137496,rs541414086,rs541462983,rs541692693,rs541881111,rs541904497,rs542118814,rs542142538,rs542803093,rs543040418,rs543342193,rs543370027,rs543434273,rs543780235,rs543897369,rs544065257,rs544453958,rs544668972,rs545058421,rs545250086,rs545441900,rs545506238,rs545543162,rs545692332,rs545872648,rs546197339,rs546325005,rs547546693,rs547895919,rs547965204,rs548132520,rs548238192,rs548415492,rs548448478,rs548790182,rs549004344,rs549851571,rs549907332,rs550016259,rs550280188,rs550507224,rs550527331,rs550562392,rs550913404,rs551112484,rs551890490,rs552098765,rs552203630,rs552229574,rs552481987,rs552498931,rs553091754,rs553186136,rs553476665,rs553530687,rs553692259,rs553952252,rs553975476,rs554172117,rs554214267,rs554557381,rs554659179,rs554752233,rs554877745,rs554894626,rs555169008,rs555544322,rs555652321,rs556058259,rs556083217,rs556313343,rs556577571,rs556884382,rs55704283,rs557127381,rs557695554,rs557710982,rs557825960,rs558519530,rs558857722,rs559213323,rs559517413,rs559597769,rs559623905,rs559849741,rs559856981,rs559921946,rs560250778,rs560399241,rs560484909,rs560845389,rs561634647,rs561701031,rs561768335,rs562063284,rs562093371,rs562146660,rs562353891,rs562403249,rs562460587,rs562591227,rs56262082,rs562811182,rs563557433,rs56376659,rs563774327,rs563873507,rs563985037,rs563991145,rs564263036,rs564355648,rs564715647,rs565858851,rs566011482,rs566316934,rs566954562,rs566972443,rs567013827,rs567101277,rs567476,rs567760043,rs567936483,rs567970386,rs568087223,rs568088927,rs568123761,rs568351324,rs568367991,rs568656093,rs568782960,rs568984465,rs569209548,rs569293302,rs569293867,rs569382700,rs569528114,rs569669141,rs569894367,rs570056176,rs570272080,rs570304608,rs570420558,rs570499945,rs570705837,rs570767018,rs570842618,rs571436887,rs57151456,rs571599547,rs572096926,rs572307825,rs572891323,rs573105197,rs573132840,rs573276148,rs573341341,rs574062941,rs574079364,rs574117447,rs574231529,rs574340842,rs574486306,rs574534550,rs574604249,rs575450280,rs575520715,rs575561116,rs575620837,rs575831494,rs575908337,rs576096031,rs576105387,rs576384064,rs576629071,rs576983094,rs577304567,rs577480543,rs577958798,rs578245441,rs58724360,rs58758881,rs58841173,rs58935459,rs59522292,rs60257797,rs60714788,rs61508644,rs61595306,rs61729405,rs6786764,rs6786855,rs7091024,rs72666636,rs73071626,rs73419443,rs73672485,rs74012328,rs7524097,rs7535473,rs7537948,rs75605523,rs75750260,rs76025707,rs77059879,rs78366985,rs7919803,rs79673193,rs923370,rs9276815,rs963661,rs9691534	ANAPC10,ANAPC2,ANAPC4,BTRC,CDC16,CDC23,CDC26,CUL1,GOLGA2,GORASP1,MASTL,PLK1,PSMA3,PSMA6,PSMB1,PSMB2,PSMB3,PSMB7,PSMB9,PSMC2,PSMD11,PSMD5,PSMD9,PSME4,PSMF1,PTEN,RPL23,RPL5,UBA52,UBB,UBC
GO Biological Process	GO:0045087	innate immune response	367	2.88716e-64	3.7253e-60	1.01507e-62	1.46648	1438.82	2110	0.0368512	0.0540416	6604	0.621009	1	1	0.980085	135.702	133	626	0.0330763	0.21246	rs1003533,rs10122321,rs10122382,rs10125534,rs10504199,rs10853289,rs11042311,rs11077787,rs1108301,rs111229486,rs111237452,rs111244739,rs111247997,rs111321401,rs111403414,rs11141875,rs11141876,rs11141877,rs111671836,rs111681589,rs111693190,rs111712925,rs111721253,rs11175398,rs111983651,rs112050075,rs112102379,rs112291011,rs112488724,rs112640675,rs112722984,rs112801257,rs112852412,rs112872159,rs112891256,rs113040364,rs113189683,rs113334442,rs113362468,rs113385273,rs113442715,rs113659280,rs113675606,rs113694270,rs113723757,rs113774168,rs113823236,rs113834210,rs113917284,rs114001812,rs114005893,rs114141192,rs114280694,rs114288974,rs114348101,rs114354411,rs114367377,rs114377261,rs114393849,rs114594842,rs114698706,rs114751573,rs114866541,rs114896586,rs115038026,rs115154525,rs115196926,rs115251834,rs115321330,rs115343522,rs115442515,rs115488247,rs115512851,rs115671673,rs115695318,rs115765101,rs115793054,rs115858905,rs115927191,rs115960918,rs116018969,rs116023887,rs11605738,rs116135012,rs116144316,rs116181187,rs116218472,rs116232944,rs116267941,rs116375951,rs116493248,rs116552576,rs116575275,rs116657738,rs116683367,rs116778135,rs116815623,rs116858367,rs116967487,rs117047274,rs117048840,rs117100436,rs117226020,rs117283637,rs117315785,rs117321005,rs117369308,rs117402486,rs117541780,rs117558572,rs11757297,rs117700085,rs117712707,rs117759498,rs117779287,rs117938824,rs118087945,rs118165065,rs11894331,rs11942525,rs11969883,rs11985083,rs12086971,rs12087748,rs12087862,rs12121970,rs12461965,rs12529169,rs12562486,rs12564733,rs12795379,rs12984645,rs13099396,rs13205599,rs1321579,rs137868136,rs137980701,rs138058595,rs138084134,rs138111372,rs138160849,rs138171660,rs138199813,rs138528931,rs138672954,rs138683809,rs138721230,rs138768809,rs138809707,rs138963064,rs139039407,rs139147183,rs139185502,rs139195347,rs139198348,rs139207990,rs139249555,rs139391130,rs139479519,rs139711257,rs139741163,rs139769978,rs139911762,rs1400267,rs140076702,rs140267586,rs140392095,rs140444524,rs140476222,rs140510252,rs140796435,rs140936324,rs140975716,rs141022538,rs141055956,rs141087747,rs141135297,rs141173751,rs141224661,rs141243587,rs141259370,rs141261806,rs141330778,rs141358593,rs141417226,rs141419016,rs141454130,rs141475701,rs141496334,rs141619679,rs141648589,rs141707842,rs141717068,rs141775356,rs141829557,rs141957283,rs141981665,rs142073840,rs142194100,rs142217420,rs142228496,rs142369462,rs142389448,rs142434021,rs142478061,rs142609510,rs142760684,rs142782895,rs142815649,rs142867778,rs142875526,rs142904725,rs142957880,rs143046228,rs143144598,rs143194599,rs143231068,rs143327757,rs143394795,rs143418452,rs143425848,rs143499056,rs143542186,rs143572462,rs143601678,rs143716610,rs143740826,rs143759765,rs143799489,rs143976543,rs144013486,rs144048344,rs144217967,rs144279089,rs144315528,rs144339415,rs144416840,rs144437790,rs144467303,rs144486426,rs144616669,rs144632154,rs144645222,rs144741728,rs144751836,rs144754456,rs144800568,rs144851531,rs144918437,rs144923604,rs144926352,rs144950436,rs144960650,rs144984712,rs144990109,rs145095359,rs145118718,rs145200419,rs145220200,rs145227301,rs145282740,rs145347386,rs145370064,rs145397436,rs145450179,rs145530249,rs145819526,rs145917836,rs145993129,rs146142074,rs146146137,rs146219893,rs146230832,rs146241007,rs146266969,rs146317342,rs146405032,rs146496517,rs146517703,rs146550227,rs146641047,rs146760217,rs146771837,rs146872394,rs146928428,rs146949209,rs146955248,rs146959764,rs146969831,rs146996627,rs147024312,rs147078538,rs147144158,rs147242973,rs147247234,rs147270524,rs147373995,rs147435793,rs147471417,rs147487275,rs147659845,rs147692299,rs147979054,rs148153302,rs148188542,rs148196646,rs148247463,rs148266194,rs148324540,rs148345491,rs148349905,rs148380618,rs148391970,rs148404787,rs148411169,rs148425415,rs148470426,rs148491712,rs148674309,rs148730524,rs148777448,rs148778230,rs148814957,rs148945247,rs149032825,rs149078837,rs149115058,rs149296844,rs149652039,rs149660542,rs149718468,rs149820124,rs149824362,rs149827743,rs149861231,rs149896093,rs149947041,rs149952950,rs150022047,rs150185257,rs150327613,rs150330486,rs150338858,rs150368304,rs150404839,rs150434841,rs150435485,rs150509282,rs150519752,rs150647107,rs150671362,rs150689181,rs150725860,rs150735239,rs150743570,rs150814214,rs150944240,rs150965359,rs151095367,rs151214127,rs151280264,rs1554,rs16891407,rs16891429,rs16922458,rs16930949,rs16969674,rs16996704,rs17059255,rs17189364,rs17515910,rs17522918,rs17574647,rs17841733,rs180675044,rs180745130,rs180783194,rs180818396,rs180843079,rs180857355,rs180874541,rs180951246,rs180983371,rs181076821,rs181081929,rs181099855,rs181137302,rs181207828,rs181211687,rs181257678,rs181297196,rs181319895,rs181347923,rs181431876,rs181479503,rs181563250,rs181575174,rs181588104,rs181594701,rs181603794,rs181628064,rs181735391,rs181797394,rs181848424,rs182151405,rs182325847,rs182488173,rs182492138,rs182528696,rs182535456,rs182609905,rs182673391,rs182922469,rs183066198,rs183107277,rs183117273,rs183257598,rs183390226,rs183405384,rs183452115,rs183495565,rs183568048,rs183589449,rs183622780,rs183651352,rs183664649,rs183670094,rs183681,rs183722009,rs183870951,rs183896808,rs183939657,rs184081576,rs184086779,rs184100667,rs184144089,rs184224302,rs184312957,rs184327074,rs184327831,rs184371204,rs184372026,rs184381457,rs184405340,rs184502933,rs184529794,rs184548883,rs184575455,rs184595752,rs184595808,rs184612357,rs184774019,rs184806684,rs184807121,rs184814235,rs184839305,rs184928034,rs185045336,rs185046371,rs185079171,rs185095556,rs185114671,rs185185288,rs185238302,rs185246080,rs185323918,rs185350194,rs185374187,rs185376876,rs185546762,rs185557160,rs185592841,rs185650572,rs185716692,rs185731835,rs185763468,rs185807634,rs185855438,rs186072848,rs186077797,rs186111820,rs186158920,rs186184903,rs186231879,rs186368206,rs186413106,rs186413691,rs186545425,rs186671863,rs186807724,rs186811209,rs186819864,rs186829055,rs186869117,rs186957522,rs186981573,rs187024800,rs187044163,rs187048906,rs187099157,rs187144758,rs187177381,rs187251180,rs187297930,rs187358934,rs187409193,rs187457672,rs187476973,rs187515788,rs187633121,rs187699740,rs187737435,rs187887811,rs187895925,rs187915367,rs187955784,rs188195149,rs188251538,rs188257506,rs188272731,rs188284788,rs188310355,rs188320154,rs188484237,rs188541468,rs188608535,rs188614462,rs188666798,rs188672876,rs188697458,rs188729086,rs1887370,rs188769518,rs188839073,rs188979773,rs189033282,rs189104531,rs189146191,rs189190140,rs189191113,rs189257540,rs189379404,rs189427987,rs189446690,rs189495892,rs189504263,rs189565345,rs189617626,rs189666962,rs189874776,rs189928636,rs189957507,rs189959599,rs190221253,rs190286229,rs190323609,rs190383785,rs190406461,rs190410177,rs190624006,rs190632652,rs190708150,rs190825454,rs190850401,rs190902121,rs190919160,rs190983283,rs191008734,rs191130644,rs191157443,rs191229167,rs191267742,rs191358290,rs191395700,rs191403278,rs191421828,rs191504963,rs191532656,rs191560778,rs191575335,rs191583722,rs191629053,rs191667775,rs191737565,rs191863483,rs191909236,rs191966406,rs192079003,rs192102668,rs192117575,rs192119523,rs192138374,rs192230132,rs192309063,rs192510686,rs192953625,rs192963186,rs192984272,rs193043640,rs193110688,rs193167350,rs193233027,rs193248362,rs193270719,rs198817,rs199637945,rs1997502,rs199773195,rs199796398,rs199911160,rs199973330,rs200010684,rs200110073,rs200115520,rs200296538,rs200316265,rs200348640,rs200399044,rs200471019,rs200477889,rs200568693,rs2005920,rs200729464,rs200889529,rs200931164,rs201013373,rs2010972,rs201173602,rs201198249,rs201354380,rs201568030,rs201626585,rs201715125,rs201765332,rs201889859,rs201933598,rs201991577,rs202086996,rs202206021,rs2070624,rs2070625,rs2070627,rs2070628,rs2241715,rs2241718,rs2241719,rs2271870,rs2271951,rs2271952,rs2271953,rs2282458,rs2283616,rs2299303,rs2299304,rs2303754,rs2304927,rs2394248,rs2410859,rs2444039,rs250435,rs2517394,rs2517680,rs2553533,rs2564974,rs2571403,rs2571404,rs2706385,rs2782842,rs2785160,rs28362345,rs28362594,rs28371586,rs28397282,rs28417106,rs28591989,rs28594400,rs2948542,rs3130463,rs34001704,rs34410991,rs34684247,rs34751423,rs34975131,rs35151850,rs35171686,rs35200637,rs35318502,rs35377072,rs35696683,rs36043209,rs36228632,rs36228633,rs36228937,rs36228939,rs36229272,rs36229273,rs36229584,rs36232285,rs36232286,rs367792590,rs367886537,rs367997915,rs368151450,rs368242178,rs368397742,rs368412733,rs368478302,rs368555815,rs368678293,rs368732717,rs368816653,rs368842173,rs368902100,rs368918632,rs368965801,rs369015640,rs369022190,rs369231581,rs369319596,rs369348031,rs369420008,rs369504279,rs369524017,rs369530122,rs369536644,rs369873828,rs369914462,rs369958455,rs370033961,rs370109920,rs370170580,rs370289294,rs370500335,rs370702216,rs370708575,rs371158276,rs371908040,rs372090843,rs372374570,rs372541451,rs372648094,rs372676180,rs373024775,rs373111783,rs373150831,rs373318534,rs373430165,rs373875345,rs374052696,rs374079214,rs374103328,rs374186095,rs374440179,rs3744411,rs374716280,rs374817634,rs3749667,rs375164925,rs375299248,rs375336780,rs375386366,rs375419514,rs375847537,rs375895931,rs375955160,rs376005893,rs376007904,rs376138846,rs376248409,rs376419143,rs376472713,rs376488196,rs376500242,rs376576026,rs376608131,rs376766625,rs376836316,rs376913239,rs377140661,rs3775578,rs377740892,rs377746910,rs3789360,rs3873282,rs3893328,rs3893463,rs3893466,rs3893467,rs3903160,rs4063521,rs41266395,rs41266397,rs41268219,rs41271631,rs41292105,rs41292107,rs41303289,rs4391295,rs4451042,rs4538750,rs4713354,rs4862364,rs4877370,rs4886629,rs527358166,rs527385401,rs527393721,rs527404825,rs527416718,rs527496327,rs527695389,rs527713868,rs527734399,rs527754781,rs527757178,rs527758989,rs527827093,rs527839244,rs527853402,rs527866796,rs527899104,rs527954698,rs527993035,rs528044238,rs528052706,rs528069963,rs528207173,rs528288774,rs528400657,rs528415781,rs528490929,rs528509245,rs528599170,rs528743610,rs528774166,rs528785498,rs528866199,rs528914235,rs529013612,rs529033621,rs529167205,rs529209727,rs529214867,rs529282459,rs529338146,rs529371060,rs529382186,rs529451599,rs529481495,rs529522646,rs529522969,rs529588119,rs529686229,rs529688508,rs529708542,rs529827955,rs529870283,rs529878401,rs529898053,rs529931667,rs529939787,rs529947324,rs529957919,rs529994177,rs529996528,rs530016376,rs530026028,rs530064603,rs530174809,rs530205925,rs530237451,rs530306955,rs530308966,rs530378381,rs530590706,rs530738432,rs530763279,rs530817087,rs530855569,rs530861821,rs530878715,rs530884834,rs530899460,rs531021895,rs531114483,rs531131053,rs531215473,rs531237496,rs531243977,rs531248430,rs531312689,rs531337794,rs531347777,rs531388980,rs531392663,rs531470716,rs531501980,rs531577139,rs531616799,rs531731909,rs531776977,rs531785201,rs531804461,rs531819099,rs531840029,rs531867243,rs531912601,rs531943601,rs531999504,rs532098577,rs532153292,rs532197279,rs532209038,rs532218590,rs532231089,rs532273404,rs532292127,rs532359794,rs532380899,rs532409891,rs532511798,rs532519657,rs532529389,rs532561099,rs532611091,rs532695589,rs532766753,rs532767606,rs532791529,rs532803697,rs532869206,rs532945865,rs533086499,rs533114916,rs533161139,rs533164596,rs533207123,rs533214223,rs533215934,rs533251869,rs533278142,rs533279332,rs533284097,rs533332308,rs533408651,rs533416640,rs533459031,rs533489690,rs533493253,rs533514670,rs533522991,rs533603896,rs533649234,rs533650772,rs533673781,rs533725150,rs533729519,rs533737054,rs533776291,rs533788070,rs533870874,rs533897739,rs533911384,rs533938487,rs534054963,rs534099414,rs534105171,rs534105301,rs534138060,rs534188808,rs534189545,rs534390355,rs534394106,rs534505803,rs534569788,rs534574650,rs534604541,rs534619776,rs534637485,rs534656246,rs534744331,rs534745904,rs534848909,rs534849009,rs534883876,rs534884486,rs534915375,rs535022859,rs535053118,rs535087381,rs535088556,rs535100005,rs535149976,rs535166457,rs535193506,rs535210011,rs535253988,rs535305694,rs535351717,rs535412928,rs535443711,rs535479164,rs535590178,rs535611824,rs535634151,rs535642130,rs535689034,rs535751603,rs535755038,rs535761501,rs535844710,rs535914096,rs536003702,rs536039282,rs536106943,rs536107806,rs536115548,rs536155647,rs536169883,rs536196984,rs536198958,rs536258705,rs536429182,rs536442907,rs536515845,rs536519062,rs536671429,rs536702629,rs536709061,rs536720066,rs536728060,rs536740998,rs536762669,rs536763113,rs536771255,rs536815080,rs536944787,rs537063636,rs537068019,rs537211827,rs537322190,rs537346348,rs537438903,rs537484730,rs537536176,rs537655689,rs537763315,rs537841623,rs537896245,rs537990049,rs538030851,rs538034968,rs538159041,rs538201583,rs538244719,rs538273251,rs538369888,rs538375563,rs538507285,rs538518886,rs538526293,rs538533202,rs538561765,rs538571921,rs538577762,rs538624649,rs538854031,rs538947390,rs539006100,rs539036400,rs539038716,rs539064967,rs539070038,rs539127113,rs539131818,rs539138034,rs539254227,rs539267574,rs539308345,rs539322046,rs539328901,rs539409329,rs539421677,rs539453214,rs539482081,rs539622957,rs539632795,rs539643061,rs539691432,rs539732200,rs539762881,rs539765698,rs539775995,rs539808169,rs539808574,rs539812874,rs539823421,rs539922392,rs540004128,rs540017191,rs540051129,rs540136351,rs540183239,rs540261948,rs540341423,rs540398380,rs540462228,rs540472205,rs540478883,rs540496859,rs540650186,rs540879848,rs540884059,rs540967385,rs540973439,rs541006848,rs541080928,rs541167078,rs541238770,rs541352307,rs541385119,rs541409835,rs541414086,rs541571670,rs541575370,rs541589487,rs541608823,rs541617669,rs541626974,rs541753514,rs541753763,rs541792683,rs541860644,rs541881111,rs541927965,rs541940058,rs541982480,rs542012299,rs542072202,rs542102483,rs542161199,rs542166782,rs542184965,rs542233508,rs542278590,rs542340035,rs542382460,rs542385032,rs542409280,rs542424161,rs542461746,rs542468642,rs542501075,rs542511874,rs542627900,rs542705126,rs542717658,rs542790507,rs542959159,rs543002273,rs543014689,rs543066472,rs543080468,rs543162438,rs543187252,rs543220167,rs543256321,rs543332166,rs543342193,rs543344900,rs543384331,rs543562891,rs543566480,rs543614515,rs543680350,rs543739339,rs543749547,rs543768374,rs543785229,rs543830124,rs543923813,rs543948338,rs544042642,rs544173361,rs544184620,rs544211085,rs544225332,rs544239057,rs544251740,rs544270485,rs544344606,rs544352725,rs544357709,rs544380963,rs544442723,rs544668972,rs544708154,rs544864052,rs544996668,rs545054845,rs545062540,rs545118650,rs545218193,rs545235048,rs545250086,rs545257487,rs545263900,rs545270454,rs545303042,rs545327535,rs545348993,rs545364635,rs545365489,rs545404374,rs545439217,rs545482177,rs545553305,rs545580024,rs545611826,rs545635107,rs545692332,rs545768714,rs545834506,rs545872648,rs545891315,rs545904728,rs545908145,rs546002598,rs546035834,rs546071067,rs546101772,rs546121324,rs546180463,rs546203601,rs546243572,rs546292407,rs546314145,rs546325005,rs546336569,rs546342982,rs546387537,rs546545117,rs546619961,rs546666112,rs546667362,rs546702971,rs546743101,rs546873130,rs546924989,rs546955128,rs547046527,rs547115825,rs547117066,rs547145039,rs547173600,rs547241359,rs547261169,rs547384683,rs547396686,rs547548832,rs547635670,rs547686074,rs547694728,rs547739894,rs547786423,rs547827156,rs547859371,rs547865940,rs547867258,rs547873816,rs547905485,rs547906290,rs547925693,rs547965204,rs547970426,rs547977589,rs548158266,rs548206976,rs548243486,rs548290343,rs548292767,rs548338251,rs548350302,rs548413349,rs548438495,rs548481273,rs548501484,rs548509263,rs548539082,rs548555526,rs548568574,rs548701781,rs548703479,rs548731122,rs548802694,rs548816194,rs548881448,rs548922665,rs548933175,rs548993668,rs549042271,rs549099260,rs549141848,rs549208193,rs549247360,rs549257999,rs549259460,rs549315255,rs549507726,rs549514155,rs549564000,rs549606408,rs549623428,rs549697816,rs549713803,rs549804387,rs549885107,rs549907332,rs549969090,rs549998066,rs550060809,rs550136581,rs550228486,rs550248707,rs550280188,rs550329737,rs550382440,rs550402339,rs550415842,rs550447003,rs550494686,rs550502661,rs550506901,rs550522684,rs550527331,rs550553406,rs550784432,rs550790780,rs550807578,rs550835450,rs550862515,rs550878735,rs550919462,rs550978022,rs551081705,rs551116708,rs551129684,rs551206254,rs551213909,rs551321302,rs551327463,rs551328896,rs551364273,rs551528119,rs551665922,rs551732137,rs551757651,rs551781865,rs551805284,rs551841649,rs551846708,rs551892702,rs551971363,rs552011471,rs552124689,rs552137278,rs552150196,rs552151434,rs552252579,rs552254580,rs552272972,rs552282043,rs552416136,rs552422272,rs552481987,rs552498931,rs552519755,rs552568458,rs552666078,rs552694333,rs552699056,rs552718022,rs552741313,rs552746646,rs552791701,rs552814519,rs552875269,rs552877090,rs552921785,rs552924026,rs552925263,rs552928892,rs552959899,rs552962590,rs552981073,rs553038017,rs553055937,rs553126902,rs553145341,rs553220872,rs553310087,rs553319458,rs553387400,rs553404592,rs553646614,rs553657464,rs553665107,rs553682484,rs553692259,rs553776491,rs553820981,rs553851094,rs553929381,rs553974253,rs553977837,rs554014369,rs554042572,rs554057504,rs554063322,rs554080611,rs554120133,rs554246253,rs554285734,rs554366738,rs554397919,rs554435753,rs554451209,rs554519206,rs554621796,rs554659179,rs554732501,rs554740811,rs554748432,rs554786037,rs554836691,rs554894626,rs554972831,rs554989540,rs554996977,rs555049874,rs555210301,rs555246961,rs555363561,rs555379440,rs555499015,rs555552895,rs555573154,rs555673816,rs555789482,rs555797271,rs555818951,rs555826193,rs555946680,rs555992867,rs555999713,rs556036612,rs556058259,rs556089520,rs556090270,rs556093343,rs556131273,rs556143154,rs556239865,rs556305904,rs556328453,rs556458984,rs556469855,rs556549378,rs556584299,rs556590346,rs556596004,rs556762893,rs556775885,rs556884382,rs556934628,rs557045766,rs557137604,rs557202679,rs557251092,rs557274317,rs557283210,rs557380695,rs557500555,rs557612698,rs557638915,rs557658327,rs557695554,rs557710982,rs557720774,rs557728044,rs557749122,rs557759807,rs557814762,rs557910548,rs557944588,rs557950715,rs557982709,rs558065681,rs558077344,rs558084282,rs558131881,rs558171088,rs558182313,rs558196119,rs558222002,rs558278035,rs558337933,rs558372245,rs558460350,rs558495811,rs558502881,rs558580193,rs558595498,rs558639149,rs558644200,rs55870528,rs558705797,rs558717135,rs558753698,rs558812211,rs558930158,rs558950939,rs559021274,rs559026294,rs559068359,rs559115526,rs559121267,rs559272750,rs559287402,rs559292485,rs559319863,rs559395950,rs559416336,rs559623905,rs559641483,rs559679866,rs559709445,rs559771438,rs559856981,rs559902537,rs55993826,rs559969427,rs559979485,rs560039112,rs560112977,rs560163836,rs560204539,rs560222947,rs560222996,rs560253741,rs560311517,rs560325922,rs560342990,rs560347045,rs560378408,rs560399241,rs560459484,rs560467728,rs560509495,rs560512097,rs560610121,rs560619277,rs560643147,rs560656119,rs560692213,rs560702202,rs560789124,rs560820892,rs560887984,rs560981383,rs560983620,rs560984252,rs561021406,rs561028987,rs561105264,rs561136618,rs561159283,rs561305681,rs561396141,rs561397965,rs561405553,rs561479303,rs561520786,rs561575102,rs561645995,rs561674560,rs561696953,rs561710619,rs561730708,rs561781877,rs561866132,rs561886057,rs561907725,rs562052784,rs562063284,rs562134546,rs562147598,rs562191870,rs562196216,rs562251529,rs562252119,rs562288021,rs562307401,rs562363704,rs562385871,rs562392808,rs562452906,rs562453120,rs562511588,rs562514393,rs562525459,rs562563736,rs562591227,rs562593986,rs56262082,rs562658013,rs562682853,rs562689609,rs562731159,rs562771304,rs562775873,rs562841663,rs562893450,rs562949004,rs562958417,rs562969147,rs562993482,rs563013506,rs563148688,rs563217384,rs563353256,rs563361945,rs563427745,rs563456689,rs563462994,rs563617544,rs563685306,rs563712906,rs563732522,rs563736938,rs563832605,rs56383778,rs563842123,rs563854366,rs563870657,rs563873507,rs563905916,rs564016174,rs564149425,rs564238328,rs564246718,rs564263036,rs564288975,rs564355648,rs564397565,rs564462856,rs564511175,rs564513690,rs564521907,rs564530385,rs564548452,rs564566093,rs564576296,rs564643514,rs564673827,rs564696046,rs564715647,rs564753971,rs565032664,rs565068345,rs565146413,rs565325221,rs565359257,rs565402755,rs565424280,rs565571945,rs565581363,rs565582299,rs565657806,rs565742231,rs565783577,rs565783943,rs565858851,rs565899365,rs565904209,rs565908324,rs565937055,rs566036613,rs566083488,rs566155605,rs566167704,rs566197408,rs566236488,rs566284605,rs566319645,rs566385808,rs566413519,rs566548606,rs566599657,rs566615551,rs566623381,rs566695171,rs566698245,rs566701510,rs566972443,rs566972734,rs567039263,rs567264542,rs567305760,rs567311077,rs567329974,rs567342255,rs567347221,rs567386200,rs567433810,rs567520035,rs567553007,rs567583662,rs567591869,rs567640103,rs567706595,rs567712814,rs567726070,rs567886302,rs567970386,rs567991102,rs568008676,rs568088927,rs568115061,rs568122780,rs568123761,rs568125261,rs568140351,rs568146461,rs568158705,rs568251607,rs568260917,rs568300599,rs568372176,rs568389086,rs568410640,rs568415203,rs568481067,rs568511797,rs568513501,rs568550956,rs568557602,rs568582334,rs568616167,rs568623169,rs568624720,rs568656093,rs568743670,rs568782960,rs568789809,rs568818979,rs568910628,rs568921177,rs568959501,rs568984465,rs569034226,rs569060237,rs569157009,rs569167850,rs569199155,rs569288820,rs569293867,rs569295805,rs569383860,rs569413091,rs569434328,rs569538477,rs569570616,rs569582980,rs569590300,rs569669141,rs569686555,rs569687656,rs569704614,rs569744014,rs569879028,rs569887544,rs569934145,rs570092358,rs570161294,rs570189250,rs570193314,rs570249934,rs570294222,rs570349789,rs570400298,rs570507586,rs570525878,rs570610827,rs570675650,rs570705837,rs570761385,rs570765172,rs570833294,rs570842618,rs570883286,rs570938920,rs570961470,rs570984636,rs571007837,rs571052183,rs571064670,rs571080655,rs571138478,rs571141850,rs571213936,rs571307419,rs571386576,rs57151456,rs571521676,rs571712837,rs571755492,rs571757724,rs571822629,rs572141739,rs572162072,rs572163185,rs572262196,rs572312372,rs572386413,rs572420892,rs572425995,rs572454071,rs572570631,rs572657684,rs572669827,rs572698016,rs572705029,rs572748741,rs572831279,rs572867767,rs572868424,rs572886094,rs572889436,rs572968103,rs572977589,rs573012698,rs573050576,rs573094033,rs573105197,rs573132840,rs573150008,rs573157324,rs573171630,rs573183137,rs573193138,rs573273871,rs573311102,rs573386560,rs573411518,rs573423859,rs573457154,rs573459189,rs573465399,rs573576158,rs573634338,rs573646502,rs573698812,rs573715424,rs573798251,rs574033207,rs574079364,rs574080196,rs574117447,rs574180901,rs574218935,rs574233158,rs574278406,rs574356410,rs574399867,rs574475455,rs574522762,rs574523563,rs574572161,rs574573478,rs574624287,rs574648154,rs574675205,rs574766058,rs574769025,rs574800548,rs574930604,rs574931896,rs574983866,rs575003838,rs575016212,rs575068766,rs575095405,rs575107845,rs575136944,rs575138019,rs575198972,rs575210540,rs575234543,rs575265896,rs575283907,rs575368333,rs575375236,rs575384455,rs575505594,rs575544178,rs575574795,rs575620837,rs575665379,rs575730422,rs575831494,rs575952295,rs575959563,rs575962912,rs575981224,rs576005832,rs576017815,rs576108868,rs576138137,rs576175352,rs576279015,rs576308616,rs576312341,rs576314327,rs576317720,rs576341854,rs576345159,rs576384064,rs576384937,rs576388967,rs576447263,rs576472281,rs576480550,rs576502543,rs576526013,rs576554022,rs576650349,rs576650684,rs576704888,rs576773557,rs576775315,rs576820281,rs576950988,rs576967531,rs577023144,rs577165523,rs577282576,rs577370066,rs577389949,rs577430929,rs577465925,rs577469525,rs577480543,rs577559701,rs577574183,rs577602345,rs577617641,rs577638841,rs577744348,rs577754846,rs577803570,rs577815482,rs577872122,rs577905823,rs577958798,rs577974899,rs578053933,rs578095132,rs578102893,rs578151520,rs578214950,rs587599889,rs587736128,rs587757017,rs58797842,rs58800808,rs58841173,rs59448769,rs59522292,rs59933155,rs60186308,rs60343153,rs61436305,rs61595306,rs61645891,rs61731824,rs61933195,rs62057793,rs62407911,rs62413721,rs62580411,rs6519270,rs6535921,rs6557993,rs6667155,rs6667390,rs6671058,rs6695781,rs6767619,rs6919033,rs7219562,rs72988872,rs730360,rs730361,rs73274015,rs73375229,rs73393405,rs73393406,rs73393407,rs73409882,rs73416463,rs73419443,rs73565951,rs73622129,rs73641878,rs73712063,rs73717961,rs73717962,rs73739595,rs73761678,rs73761679,rs73766767,rs73872503,rs73995109,rs74015534,rs74018306,rs74136524,rs74353104,rs74388759,rs74418200,rs74451940,rs74465089,rs74487222,rs74672902,rs74929217,rs74945988,rs75108764,rs75151145,rs75167089,rs75175100,rs75375718,rs75439501,rs75466519,rs75750260,rs75820821,rs75884879,rs75949484,rs75996907,rs76025707,rs76130764,rs76188779,rs76361874,rs76451195,rs76710379,rs76874305,rs77018082,rs77256121,rs7734015,rs77608526,rs77641529,rs77875322,rs77919048,rs77939345,rs77995705,rs78065081,rs78092457,rs78127103,rs78271493,rs78287074,rs78366985,rs78458574,rs78504364,rs78545130,rs78627433,rs7870861,rs7875913,rs79071019,rs79137724,rs79162245,rs79217082,rs79284096,rs79376127,rs79579299,rs7962022,rs79661800,rs79673193,rs79739525,rs7976811,rs79827124,rs80046513,rs80242699,rs80353219,rs8101447,rs8106283,rs9257394,rs9260734,rs9260735,rs9260736,rs9260737,rs9260759,rs9260761,rs9282870,rs9288516,rs9357088,rs9393984,rs9461624,rs9500884,rs9611234,rs9611280,rs9624073	ADAMTS13,ADAR,AKIRIN2,ANKRD17,APOBEC3C,APOL1,ARHGEF2,ARID5A,ATG5,B2M,C1orf106,C4BPA,C8G,C9,CACTIN,CAMK2G,CAPZA1,CAPZA2,CD180,CD44,CD46,CD55,CD58,CD84,CNPY3,COLEC12,CSF1,CSK,CYBA,CYP27B1,DAPK1,DAPK3,DHX9,EPRS,FADD,FAM105B,FBXO9,FES,FYN,GCH1,GRAP2,GRB2,GSDMD,GZMM,HEXIM1,HIST1H2BC,HIST1H2BG,HIST1H2BJ,HIST1H2BK,HIST2H2BE,HLA-B,HLA-G,HMGB2,IGLL1,IKBKB,IL1RL2,IPO7,IRF1,IRF2,IRF6,IRF9,ISG20,JAK1,JAK2,LBP,LGALS9,LY86,LYN,MAP3K5,MATR3,MR1,MSRB1,NOD1,NOS2,PCBP2,PDE12,PIK3CB,PIK3CD,PIK3CG,POLR3B,POLR3E,POP4,PPP1R14B,PRDM1,PRDX1,PTAFR,PTK2B,PTX3,PYDC1,RAB27A,RIOK3,RPL13A,SEC14L1,SEC61A1,SERINC5,SERPING1,SETD2,SFPQ,SIRT2,SLAMF1,SLAMF6,SP100,SRPK2,SSC5D,STAR,STAT1,SYK,SYNCRIP,TBK1,TEC,TGFB1,TLR10,TLR2,TMEM173,TNK2,TRAF3,TRIM25,TRIM27,TRIM35,TRIM4,TRIM56,TRIM8,TUBB,TUBB4B,UBA52,UBB,UBC,UNC13D,XCL2,XRCC5,XRCC6,ZC3HAV1,ZNF683
GO Biological Process	GO:0006353	DNA-templated transcription, termination	368	3.59296e-64	4.636e-60	1.25978e-62	2.31998	223.709	519	0.00572966	0.0132927	982	0.0222583	1	0.292463	1.39661	23.6287	33	109	0.00820691	0.302752	rs1046040,rs1046041,rs10772335,rs10853289,rs10946279,rs111244739,rs111887712,rs112072415,rs112169350,rs112250456,rs113462338,rs113514200,rs113723757,rs114325667,rs114883839,rs115005109,rs1150742,rs115343522,rs11539770,rs115442515,rs11572913,rs116181187,rs116499585,rs116572350,rs116779126,rs117517997,rs11879595,rs12210836,rs1264309,rs12717,rs138045493,rs139884747,rs140374091,rs140829524,rs141087747,rs141125833,rs141173751,rs141428829,rs141580742,rs141759441,rs141832711,rs142441029,rs143144135,rs143394795,rs143551416,rs143759765,rs143865853,rs144521688,rs144979972,rs145306069,rs145421663,rs145791338,rs146183720,rs146451393,rs146509107,rs146649877,rs146922934,rs146970997,rs147188154,rs147279560,rs147782928,rs148153302,rs148364336,rs149043093,rs149086881,rs149302953,rs150063001,rs150146669,rs150381051,rs150733645,rs150735239,rs151315532,rs1561329,rs17526231,rs17553386,rs17554909,rs17554917,rs17554924,rs180774091,rs180888380,rs181207828,rs181228463,rs181554560,rs182433684,rs183010122,rs183148025,rs183640330,rs183670260,rs184016814,rs184687242,rs184792585,rs184977625,rs185113042,rs185292465,rs185323918,rs185374187,rs185422025,rs185519562,rs186482251,rs186687400,rs186993538,rs187095164,rs187283366,rs188319073,rs188427805,rs188476796,rs188491108,rs188770074,rs188855328,rs189258444,rs189319528,rs189387527,rs189529030,rs189928636,rs189984815,rs190323593,rs191066203,rs191107270,rs191206388,rs191829490,rs192655509,rs193043640,rs193055090,rs193078532,rs193248362,rs193276586,rs199529816,rs199613674,rs199831647,rs199943972,rs200288642,rs200812386,rs201242296,rs201370197,rs201631440,rs201700941,rs201984053,rs202000145,rs2071592,rs2074447,rs2104015,rs2179373,rs2236207,rs2254883,rs2272532,rs2272533,rs2305851,rs2305852,rs2394248,rs2428557,rs2517680,rs2526013,rs2571403,rs2571404,rs28372802,rs3218807,rs3219184,rs34269581,rs34579616,rs34827093,rs35340144,rs35594166,rs367722597,rs367927347,rs367958813,rs368285468,rs368685286,rs369427854,rs369493954,rs369535959,rs370097238,rs370818292,rs370886265,rs370966930,rs371018866,rs371095850,rs372811628,rs373030081,rs373324285,rs3736213,rs373826964,rs374196001,rs3744061,rs374540185,rs375258730,rs375286450,rs375293777,rs375412479,rs376275529,rs376851357,rs377394862,rs3808985,rs3825025,rs3873282,rs3893463,rs3893466,rs3893467,rs3903160,rs4150528,rs4391295,rs4538750,rs45518137,rs45542444,rs527315489,rs528049640,rs528458186,rs528646557,rs528866199,rs528932022,rs528973819,rs529265673,rs529377445,rs529425348,rs529528430,rs529592692,rs529874034,rs529998264,rs530117464,rs530320061,rs530323679,rs530334403,rs530364957,rs530378381,rs530508818,rs530580622,rs530903792,rs531271318,rs531282122,rs531836165,rs532218590,rs532284218,rs532285929,rs532599508,rs532757185,rs532805762,rs532914157,rs533866393,rs533967283,rs534497383,rs534593142,rs534752306,rs534804852,rs535044595,rs535264293,rs535322482,rs535634151,rs535772387,rs535776679,rs535791984,rs535812755,rs536043938,rs536115548,rs536437660,rs536598242,rs537283670,rs537296227,rs537401653,rs537472945,rs537546125,rs537587591,rs537660940,rs538071326,rs538479725,rs538624649,rs538654342,rs538861663,rs539068654,rs539451782,rs540011235,rs540024867,rs540049002,rs540077871,rs540385066,rs540510076,rs540724622,rs541011303,rs541860644,rs541885042,rs541905769,rs542073140,rs542372828,rs542421103,rs542438039,rs542594000,rs542699957,rs542740193,rs542822373,rs542883277,rs543434273,rs543557026,rs543579943,rs543984410,rs544144076,rs544387023,rs544395109,rs544428555,rs544696937,rs544776042,rs545202900,rs545217370,rs545499518,rs545702915,rs546203601,rs546220911,rs546283460,rs546692503,rs546730677,rs546833146,rs546912559,rs546966467,rs547234492,rs547326164,rs547389286,rs547459950,rs547846522,rs547941252,rs548439456,rs548562829,rs548623863,rs548783657,rs548790182,rs548809319,rs549288903,rs549548189,rs549741156,rs550128760,rs550175942,rs550230155,rs550268834,rs550284132,rs550740871,rs551303154,rs551321302,rs551862816,rs551945375,rs552117421,rs552203630,rs552444551,rs552603580,rs552941588,rs553027050,rs553420795,rs553728383,rs553728911,rs554047627,rs554186280,rs554214267,rs554285734,rs554788961,rs555049874,rs555489747,rs555492774,rs555806414,rs556198143,rs557137604,rs557137868,rs557150515,rs557241935,rs557398526,rs557487760,rs557638694,rs557691908,rs557799653,rs558452194,rs558453538,rs558499274,rs558592853,rs558604955,rs558778154,rs559391223,rs559414341,rs559466049,rs559597769,rs559624753,rs559880324,rs559905588,rs560179155,rs560509495,rs560528040,rs560821029,rs560849645,rs561172682,rs561200034,rs561225950,rs561324819,rs561665487,rs562610856,rs562892563,rs563031375,rs563217384,rs563419939,rs563433909,rs563553036,rs563905916,rs564006504,rs564226298,rs564777147,rs564954095,rs564997830,rs565010113,rs565129849,rs565181375,rs565194811,rs565324198,rs565393463,rs565565983,rs565816314,rs566029109,rs566458307,rs566550176,rs566995378,rs567107331,rs567199867,rs567290635,rs567311077,rs567320787,rs567402315,rs567478769,rs568028668,rs568085148,rs568205281,rs568401662,rs568458836,rs568520732,rs568580175,rs568617623,rs568748733,rs568818979,rs568846651,rs568894728,rs569188212,rs569404951,rs569557351,rs569570616,rs569914581,rs570395338,rs570420558,rs570691467,rs570998887,rs571053026,rs571152170,rs571386576,rs572475982,rs572925234,rs572946875,rs572982482,rs573024767,rs573068003,rs573112717,rs573182795,rs573227729,rs573282151,rs573485900,rs573505968,rs573644374,rs574066503,rs574159338,rs574404216,rs575211174,rs575213490,rs575322545,rs575364905,rs575384455,rs575429768,rs575581009,rs575585930,rs575594356,rs575671377,rs576004760,rs576096031,rs576177704,rs576900992,rs576943598,rs576953141,rs577094306,rs577138635,rs577241285,rs577569121,rs577605992,rs577626663,rs577844734,rs578245441,rs58758881,rs59316024,rs60257797,rs60714788,rs61508644,rs61731319,rs61783821,rs61783822,rs6945045,rs7294420,rs73276993,rs73507235,rs73696156,rs74065263,rs74686470,rs75607938,rs76188779,rs76919946,rs7769930,rs7770092,rs7770505,rs7770557,rs77817579,rs78317230,rs79098569,rs79192461,rs9260734,rs9260735,rs9260736,rs9260737,rs9260759,rs9260761,rs9261267,rs9357088,rs9393984,rs9902379,rs9902624	ATP6V1G2-DDX39B,CPSF4,CSTF1,CSTF3,DDX39A,DHX9,GTF2H1,GTF2H3,GTF2H4,MAGOH,MAGOHB,MAZ,MED18,MNAT1,NCBP1,NCBP2,POLR1A,POLR2E,POLR2K,SNRPG,SRSF2,SRSF3,SRSF4,SRSF5,SSU72,TBP,THOC1,THOC6,TWISTNB,U2AF2,UBTF,ZC3H11A,ZNRD1
GO Biological Process	GO:0032959	inositol trisphosphate biosynthetic process	369	1.01545e-63	1.31023e-59	3.55077e-62	10.3387	9.57567	99	0.000245253	0.0025356	1344	0.0469832	1	0.45106	4.61303	0.433554	2	2	0.000497389	1	rs112617729,rs113170463,rs114334010,rs115508388,rs13380430,rs139769978,rs140805745,rs140844911,rs140960057,rs143992697,rs147270524,rs17201098,rs181479341,rs181490158,rs181735391,rs182108766,rs182217777,rs183653222,rs184978151,rs185319919,rs185999829,rs188020578,rs190286662,rs191502074,rs191655230,rs191834936,rs192309063,rs2966090,rs371162893,rs527854192,rs530273137,rs532153292,rs532403228,rs533011339,rs533482009,rs534010950,rs534054963,rs535473372,rs537092224,rs538063717,rs539378370,rs539409329,rs540249716,rs540851393,rs541647378,rs542048526,rs542069257,rs542169351,rs543770553,rs544173361,rs544546018,rs545277395,rs545768714,rs546329275,rs547379179,rs549259460,rs549976779,rs552666078,rs552968316,rs553168543,rs553820981,rs554163813,rs555004975,rs556414134,rs557440707,rs557749122,rs558538928,rs558580193,rs559723345,rs560253741,rs562434205,rs563351396,rs564420980,rs566510130,rs568550956,rs568576549,rs569759904,rs570667014,rs572117348,rs573230096,rs573330991,rs574522762,rs574607990,rs575544178,rs575714620,rs575896845,rs576462102,rs576737154,rs577106828,rs59601257,rs7197860,rs72829098,rs75442499,rs76710379,rs76919977,rs77875322,rs77979753,rs78875063,rs79501848	PLCG2,PTAFR
GO Biological Process	GO:0071826	ribonucleoprotein complex subunit organization	370	1.08766e-63	1.40341e-59	3.793e-62	1.76143	588.726	1037	0.0150785	0.0265598	268	0.000150476	1	0.00724473	1.50141	45.9568	69	212	0.0171599	0.325472	rs10067102,rs10417061,rs10489769,rs10778647,rs10778648,rs111423734,rs111482818,rs111681589,rs111849633,rs112119288,rs112131146,rs112139883,rs112190821,rs112207746,rs112300768,rs112316798,rs112363016,rs112470376,rs112496217,rs112552261,rs11257005,rs112739469,rs112856306,rs113030441,rs113173533,rs113606579,rs113889377,rs114296424,rs114436476,rs114575855,rs114759907,rs114804531,rs114833010,rs114890833,rs114909071,rs115084854,rs1150970,rs115155887,rs115350704,rs115402781,rs11547538,rs115596326,rs11579255,rs115830437,rs115893183,rs116168890,rs116408850,rs116637934,rs116818425,rs116965803,rs11711300,rs11717439,rs117358491,rs117400731,rs117665211,rs117811814,rs117874742,rs118056041,rs11837563,rs11855490,rs11925942,rs11926001,rs12140898,rs12271112,rs12331717,rs13099396,rs13259761,rs13431851,rs13733,rs138038600,rs138045493,rs138061599,rs138114059,rs138880201,rs138891513,rs139132024,rs139549576,rs139826704,rs139848328,rs139997105,rs140004740,rs140114678,rs140301728,rs140543997,rs140657263,rs140796435,rs141130425,rs141173751,rs141457242,rs141496334,rs141580742,rs141927301,rs142115973,rs142152044,rs142228496,rs142434021,rs142467828,rs142514490,rs142788047,rs142929619,rs143074814,rs143217115,rs143326916,rs143394795,rs143475576,rs143776064,rs144206157,rs144508339,rs144905647,rs144923604,rs145107241,rs145107918,rs145227301,rs145250472,rs145417618,rs145532959,rs145634330,rs145643536,rs145660813,rs145694330,rs145921850,rs145946572,rs145971145,rs146006650,rs146017256,rs146204881,rs146328100,rs146353579,rs146405032,rs146618905,rs146660753,rs146835650,rs146864908,rs147117959,rs147163611,rs147359366,rs147395691,rs147484807,rs147496502,rs147594217,rs147806482,rs147851692,rs147862875,rs147961837,rs148277686,rs148349905,rs148364336,rs148458274,rs148563340,rs148583974,rs148627991,rs148672055,rs148777448,rs148787415,rs148916922,rs148949526,rs149043093,rs149131603,rs149139319,rs149311263,rs149669681,rs149688017,rs149759315,rs149896093,rs150296619,rs150683621,rs151070204,rs151117256,rs151226247,rs151300719,rs151311076,rs16967742,rs17014095,rs17149708,rs17361749,rs17526361,rs180832765,rs180983371,rs181019687,rs181207828,rs181262365,rs181414443,rs181540015,rs181554560,rs181568348,rs181782821,rs181880485,rs182143289,rs182249465,rs182358842,rs182910864,rs183194202,rs183283321,rs183375940,rs183503702,rs183513060,rs183651352,rs183670260,rs183740386,rs183861712,rs183879713,rs183923096,rs183981987,rs184139081,rs184194027,rs184229180,rs184295705,rs184327074,rs184327831,rs184449028,rs184484371,rs184739394,rs185160671,rs185327837,rs185344911,rs185448575,rs185800476,rs185903366,rs185993273,rs186169538,rs186183579,rs186249212,rs186287063,rs186413106,rs186447214,rs186485813,rs186775418,rs186886520,rs186957522,rs187148145,rs187186669,rs187312407,rs187508408,rs187620290,rs187843950,rs188073178,rs188206936,rs188284788,rs188629338,rs188770074,rs188988264,rs189025180,rs189495892,rs189837805,rs189903174,rs189927673,rs190221792,rs190225474,rs190308093,rs190346329,rs190847701,rs190871283,rs190890185,rs190907692,rs191116246,rs191195332,rs191261013,rs191523313,rs191560778,rs191671860,rs191672351,rs191729836,rs191830557,rs191942097,rs192086782,rs192149822,rs192176028,rs192310635,rs192354947,rs192755888,rs192963186,rs192973743,rs193067873,rs199525167,rs199532636,rs199623958,rs199790245,rs199796398,rs199929224,rs200194144,rs200288642,rs200296538,rs200391307,rs200428639,rs200437092,rs2005920,rs200709002,rs200757244,rs200931864,rs201008233,rs201054427,rs2010972,rs201246157,rs201269502,rs201295012,rs201371338,rs201390449,rs201407591,rs201411632,rs201504533,rs201535686,rs201710720,rs201718601,rs201751272,rs201772646,rs201791515,rs201828647,rs202000145,rs202145026,rs2069466,rs2071592,rs2173829,rs2241591,rs2241592,rs2272532,rs2272533,rs2277595,rs2279161,rs2287554,rs2287555,rs2299303,rs2299304,rs237831,rs2444039,rs28364599,rs28372703,rs28372938,rs28411382,rs2850556,rs28594400,rs28624718,rs3213558,rs3219184,rs35833238,rs367602572,rs367775660,rs368133466,rs368663464,rs368910885,rs369201119,rs369850023,rs369933692,rs370550749,rs370749559,rs371085361,rs371831229,rs373104211,rs373235611,rs373430109,rs374165794,rs374540185,rs374750719,rs374942404,rs375203099,rs375243098,rs375310773,rs375342551,rs375500999,rs375716873,rs3757285,rs3757286,rs3760675,rs376083037,rs376390436,rs376531518,rs376997221,rs377140661,rs3772147,rs377348006,rs3774670,rs3774672,rs3774673,rs377526748,rs377714525,rs3813967,rs3813968,rs3813969,rs3813970,rs3822304,rs41270683,rs41293273,rs41293275,rs41304679,rs4134808,rs4134809,rs4134810,rs45468793,rs45619231,rs4634868,rs4806711,rs4807809,rs4822746,rs527257867,rs527280671,rs527286318,rs527346196,rs527487131,rs527541362,rs527546048,rs527554776,rs527587366,rs527591269,rs527713868,rs527761902,rs528002365,rs528071205,rs528109089,rs528227967,rs528271880,rs528471616,rs528688483,rs528740895,rs528866199,rs529109644,rs529214867,rs529235124,rs529388128,rs529425348,rs529432485,rs529728095,rs530238316,rs530306660,rs530320253,rs530362335,rs530378381,rs530389085,rs530437242,rs530615527,rs530905175,rs530985912,rs531025257,rs531044870,rs531104872,rs531125225,rs531169225,rs531238024,rs531267099,rs531313864,rs531556217,rs531659413,rs532036971,rs532088969,rs532108280,rs532192535,rs532209038,rs532218590,rs532266071,rs532410042,rs532421333,rs532424155,rs532709556,rs532803697,rs532990104,rs533032233,rs533092270,rs533199890,rs533207942,rs533283101,rs533333487,rs533892717,rs533928159,rs533928755,rs533934435,rs534143211,rs534181593,rs534236694,rs534297688,rs534314787,rs534375370,rs534444631,rs534550250,rs534570847,rs534641320,rs534667873,rs534781655,rs534858765,rs534883876,rs534890421,rs534915375,rs534988249,rs535468665,rs535537223,rs535611929,rs535644692,rs535655560,rs535694254,rs535773838,rs535791984,rs535913415,rs535968060,rs536115548,rs536164111,rs536171638,rs536172034,rs536217571,rs536382837,rs536435038,rs536574920,rs536607597,rs536643019,rs536667013,rs536675723,rs536911614,rs536915270,rs536971885,rs536974348,rs537044322,rs537087219,rs537210946,rs537234651,rs537296227,rs537301599,rs537512467,rs537798693,rs538086588,rs538214002,rs538227816,rs538369888,rs538431068,rs538507285,rs538520411,rs538601430,rs538618728,rs538793585,rs539034515,rs539094090,rs539137436,rs539180441,rs539275273,rs539308345,rs539438223,rs539531724,rs539878767,rs540077871,rs540238004,rs540390456,rs540486054,rs540538060,rs540594021,rs540604358,rs541006848,rs541261914,rs541298668,rs541342459,rs541499881,rs541778274,rs541788320,rs541803814,rs541860644,rs542073140,rs542123278,rs542236095,rs542507731,rs542564956,rs542579469,rs542653741,rs542664302,rs542705649,rs542924230,rs543165045,rs543356976,rs543441644,rs543573745,rs543713954,rs543935711,rs543968230,rs544042642,rs544222697,rs544295204,rs544393537,rs544453157,rs544494044,rs544520131,rs544596004,rs544620617,rs544724289,rs544766643,rs544788097,rs544997476,rs545016962,rs545059540,rs545091324,rs545149907,rs545177396,rs545190736,rs545245237,rs545432044,rs545450393,rs545499518,rs545518503,rs545747338,rs545957549,rs546000097,rs546159039,rs546216997,rs546293543,rs546705323,rs546723714,rs546847720,rs546874935,rs546900055,rs546942111,rs547011702,rs547090638,rs547179789,rs547228511,rs547611204,rs547699226,rs547725049,rs547775643,rs547795180,rs547826440,rs547889385,rs547960128,rs548038094,rs548417560,rs548423566,rs548450905,rs548469128,rs548575199,rs548607846,rs548663795,rs548831610,rs548838519,rs548853150,rs549014978,rs549048644,rs549195901,rs549226248,rs549303534,rs549391151,rs549442077,rs549686893,rs549713868,rs549727973,rs549765924,rs549893956,rs549961371,rs550053748,rs550103045,rs550175942,rs550187456,rs550301126,rs550312104,rs550556294,rs550667853,rs550826760,rs550874413,rs550909487,rs550924209,rs551112484,rs551189572,rs551203949,rs551206254,rs551241072,rs551319719,rs551327463,rs551467589,rs551671017,rs551801632,rs551985466,rs552225454,rs552386083,rs552490945,rs552718022,rs553027050,rs553047354,rs553084426,rs553172733,rs553231340,rs553283437,rs553489388,rs553574263,rs553579236,rs553702623,rs553849517,rs553982085,rs554012297,rs554265004,rs554285734,rs554462476,rs554476019,rs554518847,rs554685666,rs554767682,rs554807942,rs554909251,rs555026594,rs555174710,rs555461546,rs555489747,rs555492774,rs555535510,rs555605382,rs555621394,rs555684447,rs555687854,rs555840265,rs555841532,rs556036149,rs556117578,rs556173916,rs556200579,rs556474711,rs556559215,rs556836781,rs556849260,rs556960651,rs557039559,rs557102371,rs557102498,rs557154571,rs557187364,rs557289755,rs557325281,rs557330988,rs557420261,rs557460142,rs557500555,rs557509999,rs557605146,rs557834010,rs557860089,rs557869291,rs557985154,rs558084375,rs558116222,rs558356279,rs558474471,rs558478293,rs558740628,rs558749788,rs558777294,rs558826132,rs558858793,rs559035614,rs559115526,rs559179467,rs559344934,rs559362896,rs559505232,rs559609573,rs559623521,rs559891453,rs560112977,rs560307350,rs560408939,rs560509495,rs560535530,rs560703081,rs560734504,rs560934715,rs560966810,rs560983620,rs561124185,rs561153827,rs561164677,rs561313793,rs561374898,rs561520786,rs561578500,rs561595505,rs561645995,rs561668055,rs561720120,rs561926592,rs561956670,rs561963592,rs562009202,rs562023311,rs562146660,rs562268623,rs562363704,rs562387235,rs562432764,rs562525459,rs562641512,rs562680538,rs56278961,rs562811182,rs562906827,rs562912932,rs562961614,rs563012378,rs563018974,rs563198337,rs563217384,rs563310345,rs563353003,rs563356365,rs563361945,rs563430626,rs563529297,rs563614785,rs563876623,rs563908318,rs564323811,rs564472596,rs564590828,rs564599017,rs564941798,rs564991005,rs564999459,rs565004562,rs565037437,rs565127722,rs565266815,rs565312026,rs565487575,rs565584514,rs565681732,rs565742443,rs565908324,rs566078180,rs566078442,rs566231746,rs566385808,rs566529595,rs566687529,rs566774320,rs566863212,rs567007033,rs567056759,rs567263504,rs567429732,rs567636479,rs567841282,rs567959301,rs568033120,rs568152539,rs568230998,rs568253694,rs568260076,rs568370725,rs568395780,rs568415203,rs568461353,rs568484261,rs568546970,rs568627965,rs568716523,rs568748733,rs568818979,rs568832317,rs568846651,rs568914314,rs569002946,rs569135185,rs569209548,rs569271744,rs569316886,rs569402801,rs569457501,rs569582980,rs569695744,rs569704614,rs569714524,rs569959013,rs570067710,rs571080655,rs571153585,rs571175043,rs57126046,rs571354539,rs571396758,rs571452418,rs571479216,rs571617592,rs571633807,rs571814346,rs571817569,rs571858101,rs571876616,rs572065273,rs572247730,rs572314637,rs572610049,rs572773868,rs572795110,rs573055668,rs573090669,rs573134048,rs573171630,rs573213508,rs573227729,rs573258868,rs573269454,rs573276148,rs573282151,rs573336162,rs573377060,rs573398257,rs573455866,rs573612852,rs573837858,rs574002280,rs574058267,rs574153006,rs574356870,rs574475455,rs574729455,rs574788574,rs574828394,rs575027716,rs575050340,rs575250587,rs575388606,rs575397800,rs575423644,rs575431804,rs575479392,rs575542256,rs575630184,rs575681758,rs575712715,rs575769740,rs575822040,rs575979097,rs576043787,rs576251310,rs576285752,rs576340289,rs576446395,rs576455501,rs576705101,rs576796002,rs576830716,rs576907230,rs576950988,rs577020132,rs577068614,rs577145475,rs577150156,rs577275448,rs577361752,rs577408784,rs577458539,rs577704843,rs577724823,rs577729208,rs577782882,rs577839478,rs577992645,rs578105313,rs578149740,rs578256088,rs57980582,rs58059306,rs587595244,rs587601857,rs587633876,rs587674748,rs587731662,rs587738777,rs587745301,rs587772725,rs58797842,rs58946991,rs5997106,rs60258937,rs60410089,rs60815393,rs61422085,rs62128848,rs6519270,rs67223538,rs67545510,rs6790726,rs7035313,rs71633591,rs7188085,rs7251881,rs7256735,rs731780,rs73409882,rs73491093,rs73495502,rs73663060,rs73713199,rs73717961,rs73717962,rs73745032,rs73826423,rs73830450,rs73920486,rs73921477,rs74015534,rs74064298,rs74147142,rs74147404,rs74338916,rs74389208,rs74390629,rs74678623,rs75279166,rs75341342,rs75607938,rs75616623,rs75654225,rs75696445,rs75707485,rs76048827,rs7612399,rs76188779,rs76291586,rs76388329,rs76423818,rs76593691,rs76637080,rs76690691,rs76735058,rs76902372,rs77320112,rs77324088,rs77710637,rs77769171,rs78069541,rs78092457,rs78177487,rs78276384,rs78410687,rs7872087,rs78900759,rs79192461,rs79296647,rs79312082,rs794085,rs79411741,rs79968976,rs80229094,rs8073260,rs8075276,rs8139114,rs893566,rs9300,rs9311374,rs936562	ABT1,ADAR,AGO1,AGO2,AGO3,ATP6V1G2-DDX39B,ATXN2,BICD1,BMS1,BRIX1,CCRN4L,CD2BP2,CELF2,CIRBP,CLNS1A,CNOT7,DDX20,DDX23,DDX28,DHX9,DYNC1H1,DYRK3,EIF2A,EIF2D,ERAL1,HSP90AA1,HSP90AB1,KIF5B,LIMD1,LSM14A,MRPS7,MRRF,MTIF2,NAF1,NCBP1,NHP2L1,NPM1,NSUN4,NUFIP1,PATL1,PRPF19,PRPF31,PRPF6,PWP2,RBM22,RPL12,RPL38,RPL5,RPS15,RPS28,RPSA,RRS1,RSL24D1,RUVBL1,SART1,SART3,SBDS,SCAF11,SF3A2,SF3A3,SNRPC,SNRPD1,SNRPG,SRPK2,SRSF5,TARBP2,TFIP11,USP4,XAB2
GO Biological Process	GO:0009167	purine ribonucleoside monophosphate metabolic process	371	2.63712e-63	3.40268e-59	9.17163e-62	1.74699	605.614	1058	0.0155111	0.0270976	568	0.00302171	1	0.0686428	1.35016	53.3272	72	246	0.017906	0.292683	rs10417061,rs1041745,rs1041746,rs1060120,rs10819363,rs10987873,rs111277677,rs111326645,rs111403414,rs111699946,rs111742519,rs111749341,rs112007008,rs112228421,rs1122472,rs112496217,rs11257655,rs112806699,rs112828272,rs112866063,rs113104202,rs113562014,rs113689229,rs114017223,rs114044029,rs114193043,rs114256385,rs114627393,rs114691438,rs114710832,rs114932352,rs114982266,rs115098175,rs115143707,rs115296203,rs11550241,rs115588831,rs115595683,rs115665648,rs115759259,rs11576012,rs11576013,rs11576014,rs115789147,rs115820619,rs115850591,rs11593567,rs116018868,rs116071274,rs116092231,rs116130079,rs116133294,rs116253223,rs116253281,rs116309513,rs116344604,rs116464956,rs11653096,rs116665890,rs11669605,rs116709961,rs116725889,rs116737075,rs116877251,rs116894034,rs117298057,rs117426174,rs117642341,rs117653080,rs117687951,rs117815375,rs118037841,rs11811795,rs11966506,rs12441553,rs12624662,rs12624663,rs12677296,rs12736173,rs12943281,rs12983940,rs13017115,rs137926363,rs137992965,rs138029481,rs138229704,rs138248336,rs138684282,rs138782296,rs138805552,rs138861516,rs138925707,rs138976990,rs139062922,rs139143943,rs139153519,rs139408794,rs139693159,rs139851724,rs139873426,rs139873915,rs140000288,rs140043205,rs140058830,rs140189320,rs140338244,rs140365193,rs140458576,rs140546210,rs140891997,rs141057857,rs141197140,rs141310566,rs141339135,rs141696175,rs141793299,rs142182139,rs142229778,rs142348259,rs142432908,rs142796340,rs142811345,rs142834860,rs142904965,rs142955450,rs143479690,rs143756766,rs143990734,rs143996799,rs144169813,rs144176731,rs144258141,rs144339685,rs144341258,rs144417568,rs144730785,rs145072934,rs145205309,rs145205809,rs145270045,rs145399393,rs145579269,rs145580447,rs145618840,rs145931355,rs146191715,rs146338045,rs146353895,rs146433530,rs146473587,rs146495720,rs146553907,rs146614907,rs146799128,rs146883891,rs147004408,rs147263691,rs147629116,rs147656233,rs148048561,rs148196646,rs148281306,rs148509611,rs148986341,rs149013732,rs149128474,rs149371728,rs149688333,rs149796479,rs149802215,rs149936746,rs150043085,rs150164118,rs150269522,rs150303133,rs150410736,rs150566464,rs150867588,rs151090502,rs151185573,rs1537034,rs17093552,rs17163801,rs17163803,rs17201199,rs17207580,rs17207594,rs17207601,rs17207608,rs17522884,rs17551563,rs180804500,rs180811424,rs180848130,rs180951246,rs181028707,rs181108921,rs181229337,rs181233259,rs181387785,rs181458912,rs181659075,rs181662456,rs181732231,rs181861195,rs181914436,rs182032700,rs182094230,rs182506070,rs182628624,rs182641990,rs183154676,rs183208747,rs183232063,rs183375940,rs183382805,rs183501426,rs183659617,rs183690658,rs183810105,rs183981987,rs184038301,rs184081728,rs184285514,rs184327209,rs184612357,rs184654048,rs184693879,rs184918434,rs185196663,rs185459054,rs185729888,rs185742341,rs185838867,rs186177673,rs186284986,rs186332269,rs186374003,rs186400773,rs186413473,rs186603783,rs186775440,rs186855962,rs186869117,rs187215210,rs187247358,rs187273386,rs187324221,rs187602040,rs188073178,rs188079360,rs188133943,rs188171058,rs188207703,rs188286824,rs188334354,rs188375222,rs188383552,rs188408165,rs188484237,rs188610501,rs188857777,rs188858897,rs189063582,rs189071936,rs189146231,rs189245888,rs189588330,rs189887236,rs189924114,rs189994454,rs190022466,rs190049589,rs190165596,rs190169794,rs190286229,rs190595097,rs190622563,rs190692814,rs190733282,rs190811665,rs190871283,rs190892859,rs190989301,rs191328422,rs191610814,rs191779806,rs191946276,rs192032018,rs192037327,rs192152702,rs192187374,rs192451444,rs192538895,rs192818475,rs192856329,rs193063123,rs193083191,rs193188246,rs193192383,rs1984600,rs199574005,rs199919249,rs200087759,rs200090767,rs200335699,rs200384555,rs200505172,rs200518971,rs200565785,rs200582325,rs200768807,rs200772443,rs200916427,rs200987191,rs201008233,rs201051160,rs201408120,rs201421182,rs201512015,rs201791515,rs202052334,rs202072822,rs2195995,rs2217675,rs2241591,rs2241592,rs2241715,rs2241718,rs2241719,rs2269915,rs2376992,rs2607018,rs268228,rs268229,rs28382631,rs28382632,rs28703083,rs29000583,rs2916068,rs2930314,rs30178,rs3123020,rs34681068,rs34738076,rs34870623,rs35318502,rs36058616,rs367595361,rs368120489,rs368133466,rs368395960,rs368738599,rs369119794,rs369395914,rs369873622,rs370121309,rs370497337,rs371001929,rs371032334,rs371315219,rs371587477,rs371600743,rs372045887,rs372911553,rs373383800,rs374068354,rs374248031,rs3743038,rs374341066,rs374467509,rs374798797,rs374931360,rs374942404,rs3750549,rs375280397,rs375342551,rs376007904,rs376500242,rs376662993,rs377010311,rs41265879,rs41276035,rs4276778,rs45628939,rs4640970,rs4653908,rs4711279,rs4871529,rs499799,rs527262671,rs527286051,rs527288308,rs527487131,rs527497822,rs527583306,rs527614860,rs527792506,rs527833347,rs527839189,rs527907338,rs527930698,rs528083609,rs528355381,rs528442260,rs528655631,rs528667710,rs528849682,rs528858016,rs529171052,rs529234608,rs529345085,rs529543925,rs529706662,rs529836922,rs529944859,rs529958742,rs529970765,rs529997317,rs530041558,rs530321135,rs530325291,rs530356103,rs530377950,rs530526941,rs530545422,rs530677661,rs530838895,rs530855569,rs530963162,rs531054056,rs531243977,rs531262766,rs531270659,rs531319660,rs531339828,rs531411098,rs531508486,rs531578845,rs531891035,rs531949326,rs531956974,rs532057146,rs532061706,rs532092733,rs532308843,rs532315769,rs532421333,rs532446488,rs532457566,rs532489177,rs532519657,rs532576248,rs532642617,rs532676974,rs532681188,rs532951954,rs533020422,rs533092270,rs533140070,rs533185632,rs533465405,rs533498103,rs533535110,rs533554890,rs533664536,rs533897739,rs534074956,rs534143211,rs534198853,rs534460315,rs534500184,rs534526037,rs534706165,rs534780479,rs534863013,rs534902802,rs534939773,rs534970782,rs535135898,rs535169417,rs535221102,rs535261565,rs535288386,rs535330897,rs535386839,rs535402188,rs535473142,rs535515171,rs535618536,rs535652217,rs535950802,rs535973741,rs535996818,rs536310699,rs536337327,rs536453207,rs536484196,rs536498207,rs536509868,rs536514433,rs536540599,rs536742610,rs536783911,rs536828929,rs536944787,rs537042104,rs537121658,rs537267328,rs537398391,rs537405370,rs537467723,rs537587396,rs537634749,rs537683527,rs537710687,rs537771830,rs537810577,rs537970809,rs537977436,rs537988512,rs538067523,rs538096554,rs538198348,rs538229495,rs538259388,rs538377479,rs538412544,rs538418801,rs538424789,rs538520411,rs538521952,rs538543326,rs538575846,rs538596376,rs538604502,rs538663935,rs538727472,rs538736579,rs538781959,rs538819342,rs538840137,rs538935816,rs539062761,rs539209546,rs539304587,rs539366979,rs539800877,rs539833144,rs539845522,rs539899953,rs539916234,rs539961028,rs540075346,rs540157599,rs540534015,rs540625016,rs540626262,rs540715639,rs540821743,rs541035534,rs541076825,rs541283767,rs541305451,rs541557454,rs541585872,rs541626477,rs541674232,rs541674586,rs541815869,rs541861048,rs541927344,rs541948282,rs542143089,rs542272241,rs542281357,rs542406398,rs542647739,rs542817544,rs542919981,rs543086865,rs543206341,rs543255477,rs543281867,rs543310712,rs543374092,rs543522040,rs543749547,rs543835198,rs543987563,rs544247838,rs544277844,rs544516219,rs544520593,rs544819831,rs544872553,rs545196059,rs545327535,rs545363835,rs545452978,rs545457384,rs545484651,rs545488280,rs545537617,rs545580222,rs545668903,rs545702021,rs545717464,rs545851977,rs545993262,rs546021469,rs546127900,rs546161349,rs546463324,rs546463708,rs546523278,rs546547593,rs546579901,rs546585343,rs546633194,rs547128938,rs547360798,rs547434778,rs547454874,rs547563664,rs547589418,rs547589780,rs547606834,rs547619601,rs547650914,rs547679122,rs547772371,rs547861964,rs547925693,rs547964234,rs547987979,rs548002905,rs548137367,rs548292032,rs548335612,rs548377351,rs548501484,rs548531105,rs548602139,rs548607846,rs548638667,rs548641026,rs548648994,rs548809703,rs548845492,rs549025720,rs549302394,rs549308712,rs549353213,rs549390731,rs549394565,rs549493849,rs549534463,rs549593645,rs549703824,rs549727973,rs549739761,rs549802396,rs549808113,rs550030118,rs550086159,rs550188983,rs550255080,rs550295044,rs550445551,rs550545910,rs550733422,rs550756677,rs550925216,rs551044596,rs551065400,rs551239190,rs551314520,rs551407130,rs551517195,rs551691193,rs551744422,rs551767932,rs551769692,rs551790386,rs552054929,rs552119652,rs552151434,rs552328797,rs552416482,rs552453502,rs552516684,rs552707267,rs552710485,rs552778716,rs553184866,rs553188643,rs553484242,rs553510675,rs553698951,rs553744490,rs553797882,rs553849517,rs553895154,rs553982085,rs554156610,rs554220111,rs554451209,rs554470678,rs554534932,rs554730973,rs554803128,rs554853848,rs554876287,rs554962279,rs555014861,rs555035042,rs555050394,rs555056300,rs555121221,rs555126304,rs555204000,rs555220780,rs555484305,rs555488684,rs555688794,rs555767578,rs555925143,rs556191481,rs556236900,rs556365759,rs556422973,rs556512624,rs556577262,rs556599252,rs556723340,rs556763119,rs556967019,rs556980094,rs557105749,rs557116805,rs557122574,rs557172030,rs557285359,rs557292990,rs557440183,rs557494218,rs557514523,rs557569276,rs557585411,rs557600740,rs557701988,rs557767082,rs557908984,rs557938528,rs557965827,rs557978307,rs557982709,rs55805389,rs558089800,rs558119869,rs558171088,rs558181384,rs558493942,rs558526735,rs558573401,rs558673851,rs558773143,rs558979303,rs559024752,rs559058197,rs559134587,rs559204243,rs559220828,rs559221536,rs559287620,rs559533201,rs559727230,rs559732437,rs559795997,rs559885417,rs559952601,rs560012652,rs560026167,rs560028964,rs560074622,rs560249945,rs560304550,rs560368652,rs560441792,rs560459484,rs560571631,rs560578057,rs560755505,rs560770824,rs560927277,rs561120918,rs561305681,rs561374898,rs561389071,rs561420469,rs561457843,rs561473991,rs561729467,rs561943103,rs562136169,rs562164043,rs562234860,rs562246469,rs562291224,rs562299074,rs562301171,rs562432833,rs562584219,rs562727462,rs562870908,rs562874993,rs562954167,rs562976049,rs563038905,rs563094773,rs563112714,rs563140258,rs563169072,rs563456227,rs563658707,rs563727793,rs563868690,rs563898443,rs563967108,rs563990803,rs564013067,rs564285599,rs564492846,rs564670402,rs564690761,rs564700024,rs564714252,rs564866692,rs565083578,rs565179545,rs565305638,rs565339727,rs565349535,rs565396803,rs565413845,rs565425169,rs565430409,rs565483275,rs565529352,rs565573672,rs565633321,rs565700311,rs565755968,rs565765307,rs566022225,rs566140810,rs566197408,rs566250340,rs566279485,rs566295595,rs566420529,rs566449810,rs566490462,rs566556241,rs566609476,rs566648184,rs566684051,rs566844243,rs567032880,rs567116789,rs567164219,rs567430777,rs567696392,rs567703692,rs567785458,rs567999441,rs568017682,rs568132821,rs568162997,rs568410104,rs568484261,rs568487552,rs568593585,rs568822067,rs568888634,rs568981234,rs568992796,rs569061795,rs569170888,rs569258160,rs569267329,rs569560092,rs569685036,rs569766141,rs569874300,rs569889821,rs569893262,rs569958215,rs570054534,rs570101486,rs570103274,rs570454751,rs570519285,rs570583267,rs570615191,rs570621703,rs570729926,rs570802406,rs570843552,rs570848182,rs570999013,rs571003929,rs571023359,rs571111421,rs571192362,rs571375592,rs571484110,rs571503184,rs571689152,rs571761992,rs571879858,rs572178551,rs572286859,rs572452131,rs572566278,rs572570631,rs572636288,rs572813240,rs573066316,rs573182209,rs573324553,rs573338918,rs573458251,rs573552294,rs573661773,rs573689219,rs573839876,rs573933573,rs574029096,rs574080196,rs574221877,rs574229893,rs574325758,rs574483259,rs574509169,rs574716469,rs574719525,rs574729455,rs574838302,rs574879950,rs575060906,rs575069739,rs575304869,rs575449997,rs575540150,rs575579122,rs575652917,rs575815128,rs575977904,rs576129857,rs576285752,rs576314327,rs576334899,rs576361437,rs576371662,rs576377981,rs576385797,rs576388967,rs576482933,rs576796002,rs576899522,rs576907230,rs577090753,rs577145634,rs577423457,rs577493298,rs577555771,rs577720375,rs577751026,rs577864275,rs577872122,rs577878287,rs578075508,rs578135238,rs578223234,rs58392807,rs58619292,rs60321536,rs6060295,rs6060296,rs6060297,rs6060633,rs61740896,rs62205396,rs626930,rs6457452,rs6503706,rs67850549,rs6962008,rs6966131,rs7091535,rs7130187,rs71649639,rs71649640,rs71649641,rs7249757,rs72624903,rs72624904,rs72639219,rs72883426,rs73193742,rs7342,rs73490568,rs73495502,rs73903629,rs73995733,rs73995734,rs741579,rs74318232,rs74390629,rs74603394,rs74725952,rs74858178,rs7533313,rs75387701,rs75820821,rs76032414,rs76216059,rs76379986,rs76616586,rs76681389,rs76752472,rs76971948,rs7739644,rs77408028,rs77477276,rs77764049,rs77798183,rs78025799,rs7856792,rs78611006,rs78719334,rs79189281,rs79422901,rs79649384,rs79770927,rs80046513,rs8100724,rs9282870,rs9368699,rs9368700,rs9410783,rs9411199,rs944698,rs944699,rs9543,rs998664	ADSL,ADSS,AK1,AK2,AMPD3,ATP5D,ATP5E,ATP5G2,ATP5G3,ATP5H,ATP5J,ATP5J2,ATP5L,ATP6V0A1,ATP6V1B2,BID,COX4I2,COX5A,COX5B,COX7A2L,COX8A,CTNS,DLD,ENO1,ENSG00000256100,FXN,GALK1,GART,GMPS,GPI,GUK1,HK3,HSPA1A,HSPA1B,IMPDH2,LDHA,LHPP,NADK,NDUFA13,NDUFA4,NDUFA5,NDUFA7,NDUFAF1,NDUFB2,NDUFB7,NDUFB9,NDUFC2,NDUFC2-KCTD14,NDUFS4,NDUFS5,NDUFS7,NDUFV1,NDUFV2,NUDT3,NUDT5,OGDH,OLA1,PDE6A,PFKFB2,PGAM2,PGM2L1,PKM,SLC25A13,SLC25A25,STOML2,TEFM,TGFB1,TJP2,UQCR10,UQCRFS1,UQCRH,UQCRQ
GO Biological Process	GO:0046902	regulation of mitochondrial membrane permeability	372	3.77187e-63	4.86684e-59	1.30829e-61	2.31677	220.997	512	0.0056602	0.0131134	191	1.84925e-05	0.238609	0.00124926	2.02215	15.8247	32	73	0.00795822	0.438356	rs1013715,rs10489441,rs111884103,rs112049363,rs112053321,rs112112426,rs112279867,rs112305319,rs112998347,rs113112097,rs113494903,rs113803803,rs114101904,rs114241856,rs114244681,rs114340493,rs114513802,rs114533660,rs114691438,rs114812013,rs115253009,rs1153949,rs1153950,rs115586970,rs115672436,rs11579458,rs116092231,rs116335495,rs116433294,rs116586925,rs117202666,rs117577457,rs117615684,rs11769502,rs118037841,rs118080913,rs11865749,rs1250013,rs12624662,rs12624663,rs13330088,rs13419920,rs137952621,rs138178727,rs138314588,rs138377915,rs138805552,rs139062186,rs139293128,rs139384992,rs139408794,rs139950431,rs140377711,rs140543683,rs140604473,rs140791936,rs141592612,rs141716794,rs141944021,rs143183393,rs143222957,rs143277641,rs143479690,rs143593524,rs143990734,rs144161866,rs144169813,rs144225740,rs144511634,rs144678364,rs144703439,rs144816094,rs145243219,rs145244024,rs145507268,rs145579269,rs145885619,rs146191715,rs146338045,rs146506153,rs146625941,rs146691264,rs147323583,rs147637630,rs147904077,rs148307866,rs148390110,rs148855485,rs148867107,rs148912697,rs149121979,rs149894638,rs150049065,rs150100885,rs150655035,rs1561679,rs16824064,rs16829574,rs16842173,rs17093552,rs17149195,rs17699164,rs181043266,rs181146273,rs181444929,rs181477362,rs181659075,rs181705563,rs181861195,rs182212928,rs182325610,rs182342526,rs182628624,rs182795193,rs183197195,rs183219480,rs183479233,rs183885780,rs183996904,rs184242551,rs184790662,rs185198033,rs185623706,rs186073513,rs186124961,rs186533278,rs187247358,rs187400924,rs187437198,rs187562622,rs188383552,rs188639011,rs189664555,rs189798514,rs189835358,rs189846218,rs190038701,rs190300029,rs190430313,rs190603480,rs190979361,rs190994778,rs191433052,rs191640378,rs191698332,rs191817230,rs191946276,rs192037327,rs192168521,rs192614329,rs199898101,rs200370416,rs200902768,rs201100784,rs201897299,rs2195995,rs2217675,rs2230082,rs2298295,rs2376992,rs2626533,rs268228,rs268229,rs28370034,rs28370035,rs28370036,rs28370170,rs34331149,rs34870623,rs368542760,rs369395914,rs369834460,rs370059164,rs370497337,rs371020166,rs371123366,rs372081050,rs372573183,rs372808618,rs373411254,rs374096452,rs374107124,rs374467509,rs375328677,rs3769126,rs377511148,rs3809758,rs41315613,rs41431151,rs41447745,rs41477650,rs484943,rs492554,rs515437,rs527300941,rs527376043,rs527564194,rs527751244,rs527837299,rs527873136,rs527936873,rs527940414,rs528261945,rs528339418,rs528371032,rs528396879,rs528844647,rs529019222,rs529048063,rs529543925,rs529898368,rs529970765,rs530258438,rs530356103,rs530392191,rs530426,rs530456612,rs530744465,rs530821938,rs530921695,rs531007805,rs531319660,rs531503981,rs531526498,rs531575965,rs531629032,rs531822084,rs531896642,rs531914745,rs532004933,rs532025045,rs532069657,rs532189839,rs533027199,rs533073752,rs533462237,rs533586749,rs533839121,rs534425399,rs534889788,rs535221102,rs535288386,rs535402188,rs535406102,rs535511603,rs535767453,rs535828978,rs535928710,rs536219427,rs536310699,rs536497732,rs536540599,rs536743575,rs537258537,rs537264992,rs537313579,rs537355292,rs537405370,rs537475412,rs537538096,rs537634749,rs537970616,rs538088283,rs538198348,rs538418801,rs538575846,rs538830879,rs538908703,rs539547885,rs540397860,rs540689801,rs540852774,rs541012827,rs541238112,rs541305451,rs541726229,rs542143089,rs542197256,rs542253682,rs542450077,rs542884078,rs543042346,rs543212458,rs543338381,rs543374092,rs543595221,rs543692157,rs544546882,rs544705050,rs544740162,rs545107849,rs545212032,rs545250440,rs545411489,rs545473590,rs545488280,rs545510997,rs545531357,rs545661888,rs546048102,rs546140472,rs546569,rs546753500,rs546854242,rs547108645,rs547360798,rs547434778,rs547460239,rs547589418,rs547753685,rs547807530,rs547834505,rs547950717,rs547964234,rs548004184,rs548292032,rs548405954,rs548439313,rs548528732,rs548531105,rs548684687,rs548711494,rs549017202,rs549283356,rs549583388,rs549636816,rs549715814,rs549747872,rs550367068,rs550381865,rs550625585,rs550914664,rs550939643,rs551019605,rs551060560,rs551256605,rs551406943,rs551516432,rs551541599,rs551661105,rs551716646,rs551827880,rs551947148,rs551994252,rs552234368,rs552280892,rs552298414,rs552707267,rs552879133,rs553091119,rs553128008,rs553505595,rs553698951,rs554381163,rs554406194,rs554416283,rs554561908,rs554900747,rs554958657,rs555050394,rs555656878,rs555693188,rs555700982,rs556244050,rs556575405,rs556617563,rs556787058,rs557122574,rs557415410,rs557876459,rs558378129,rs558406912,rs558601519,rs55872506,rs558866910,rs558882005,rs558987513,rs559134587,rs559204243,rs559220828,rs559513244,rs559596791,rs559619280,rs559874031,rs559906095,rs560020494,rs560171121,rs560317850,rs560373646,rs560430026,rs560768169,rs560977731,rs561409684,rs561441849,rs561446666,rs561501263,rs561532028,rs561747806,rs561913073,rs562214824,rs562826364,rs562832806,rs562893844,rs562905729,rs562972673,rs563063207,rs563804224,rs563921008,rs564073156,rs564073519,rs564183601,rs564221041,rs564552737,rs564783947,rs565053284,rs565418480,rs565697211,rs565755968,rs565791386,rs565871822,rs567059068,rs567468820,rs567547603,rs567624796,rs567635010,rs567640156,rs567684352,rs567737925,rs567824024,rs568075671,rs568439829,rs568520500,rs568552984,rs568695064,rs568987987,rs569121466,rs569220297,rs569849575,rs570620439,rs570845774,rs571003929,rs571093237,rs571192362,rs571316168,rs571426261,rs571765886,rs571863353,rs572033421,rs572089439,rs572201297,rs572329478,rs572680051,rs573131801,rs573232117,rs573259835,rs573918505,rs573932412,rs574570606,rs574716469,rs575069739,rs575629825,rs575633089,rs575717870,rs575862629,rs576097476,rs576361437,rs576377981,rs576406714,rs576501869,rs576642813,rs576820210,rs577183798,rs577337837,rs577394546,rs577629793,rs577671189,rs578062093,rs578078183,rs58619292,rs60419105,rs6060633,rs610763,rs61853178,rs62203063,rs6669244,rs6700034,rs7078520,rs7207492,rs73284171,rs73284172,rs73903629,rs73913144,rs73913145,rs74267227,rs74525335,rs74876819,rs75221449,rs7525446,rs75261729,rs753271,rs7542969,rs76900372,rs77399885,rs77540005,rs78611006,rs78936318,rs79187710,rs79656105,rs79879563,rs80350541,rs8092862,rs828260	ALKBH7,ATF2,ATPIF1,BCL2L1,BID,BMF,BNIP3L,C22orf29,CASP8,DYNLT1,E2F1,EYA2,HEBP2,HIP1R,HSPA1A,MUL1,NAIF1,PMAIP1,PPIF,RHOT1,RHOT2,SLC35F6,SLC9A1,SPG7,STAT3,STPG1,TFDP2,TP53,TP53BP2,YWHAG,YWHAQ,YWHAZ
GO Biological Process	GO:0009126	purine nucleoside monophosphate metabolic process	373	4.23796e-63	5.46825e-59	1.46602e-61	1.74519	606.239	1058	0.0155271	0.0270976	583	0.00337686	1	0.074737	1.34469	53.544	72	247	0.017906	0.291498	rs10417061,rs1041745,rs1041746,rs1060120,rs10819363,rs10987873,rs111277677,rs111326645,rs111403414,rs111699946,rs111742519,rs111749341,rs112007008,rs112228421,rs1122472,rs112496217,rs11257655,rs112806699,rs112828272,rs112866063,rs113104202,rs113562014,rs113689229,rs114017223,rs114044029,rs114193043,rs114256385,rs114627393,rs114691438,rs114710832,rs114932352,rs114982266,rs115098175,rs115143707,rs115296203,rs11550241,rs115588831,rs115595683,rs115665648,rs115759259,rs11576012,rs11576013,rs11576014,rs115789147,rs115820619,rs115850591,rs11593567,rs116018868,rs116071274,rs116092231,rs116130079,rs116133294,rs116253223,rs116253281,rs116309513,rs116344604,rs116464956,rs11653096,rs116665890,rs11669605,rs116709961,rs116725889,rs116737075,rs116877251,rs116894034,rs117298057,rs117426174,rs117642341,rs117653080,rs117687951,rs117815375,rs118037841,rs11811795,rs11966506,rs12441553,rs12624662,rs12624663,rs12677296,rs12736173,rs12943281,rs12983940,rs13017115,rs137926363,rs137992965,rs138029481,rs138229704,rs138248336,rs138684282,rs138782296,rs138805552,rs138861516,rs138925707,rs138976990,rs139062922,rs139143943,rs139153519,rs139408794,rs139693159,rs139851724,rs139873426,rs139873915,rs140000288,rs140043205,rs140058830,rs140189320,rs140338244,rs140365193,rs140458576,rs140546210,rs140891997,rs141057857,rs141197140,rs141310566,rs141339135,rs141696175,rs141793299,rs142182139,rs142229778,rs142348259,rs142432908,rs142796340,rs142811345,rs142834860,rs142904965,rs142955450,rs143479690,rs143756766,rs143990734,rs143996799,rs144169813,rs144176731,rs144258141,rs144339685,rs144341258,rs144417568,rs144730785,rs145072934,rs145205309,rs145205809,rs145270045,rs145399393,rs145579269,rs145580447,rs145618840,rs145931355,rs146191715,rs146338045,rs146353895,rs146433530,rs146473587,rs146495720,rs146553907,rs146614907,rs146799128,rs146883891,rs147004408,rs147263691,rs147629116,rs147656233,rs148048561,rs148196646,rs148281306,rs148509611,rs148986341,rs149013732,rs149128474,rs149371728,rs149688333,rs149796479,rs149802215,rs149936746,rs150043085,rs150164118,rs150269522,rs150303133,rs150410736,rs150566464,rs150867588,rs151090502,rs151185573,rs1537034,rs17093552,rs17163801,rs17163803,rs17201199,rs17207580,rs17207594,rs17207601,rs17207608,rs17522884,rs17551563,rs180804500,rs180811424,rs180848130,rs180951246,rs181028707,rs181108921,rs181229337,rs181233259,rs181387785,rs181458912,rs181659075,rs181662456,rs181732231,rs181861195,rs181914436,rs182032700,rs182094230,rs182506070,rs182628624,rs182641990,rs183154676,rs183208747,rs183232063,rs183375940,rs183382805,rs183501426,rs183659617,rs183690658,rs183810105,rs183981987,rs184038301,rs184081728,rs184285514,rs184327209,rs184612357,rs184654048,rs184693879,rs184918434,rs185196663,rs185459054,rs185729888,rs185742341,rs185838867,rs186177673,rs186284986,rs186332269,rs186374003,rs186400773,rs186413473,rs186603783,rs186775440,rs186855962,rs186869117,rs187215210,rs187247358,rs187273386,rs187324221,rs187602040,rs188073178,rs188079360,rs188133943,rs188171058,rs188207703,rs188286824,rs188334354,rs188375222,rs188383552,rs188408165,rs188484237,rs188610501,rs188857777,rs188858897,rs189063582,rs189071936,rs189146231,rs189245888,rs189588330,rs189887236,rs189924114,rs189994454,rs190022466,rs190049589,rs190165596,rs190169794,rs190286229,rs190595097,rs190622563,rs190692814,rs190733282,rs190811665,rs190871283,rs190892859,rs190989301,rs191328422,rs191610814,rs191779806,rs191946276,rs192032018,rs192037327,rs192152702,rs192187374,rs192451444,rs192538895,rs192818475,rs192856329,rs193063123,rs193083191,rs193188246,rs193192383,rs1984600,rs199574005,rs199919249,rs200087759,rs200090767,rs200335699,rs200384555,rs200505172,rs200518971,rs200565785,rs200582325,rs200768807,rs200772443,rs200916427,rs200987191,rs201008233,rs201051160,rs201408120,rs201421182,rs201512015,rs201791515,rs202052334,rs202072822,rs2195995,rs2217675,rs2241591,rs2241592,rs2241715,rs2241718,rs2241719,rs2269915,rs2376992,rs2607018,rs268228,rs268229,rs28382631,rs28382632,rs28703083,rs29000583,rs2916068,rs2930314,rs30178,rs3123020,rs34681068,rs34738076,rs34870623,rs35318502,rs36058616,rs367595361,rs368120489,rs368133466,rs368395960,rs368738599,rs369119794,rs369395914,rs369873622,rs370121309,rs370497337,rs371001929,rs371032334,rs371315219,rs371587477,rs371600743,rs372045887,rs372911553,rs373383800,rs374068354,rs374248031,rs3743038,rs374341066,rs374467509,rs374798797,rs374931360,rs374942404,rs3750549,rs375280397,rs375342551,rs376007904,rs376500242,rs376662993,rs377010311,rs41265879,rs41276035,rs4276778,rs45628939,rs4640970,rs4653908,rs4711279,rs4871529,rs499799,rs527262671,rs527286051,rs527288308,rs527487131,rs527497822,rs527583306,rs527614860,rs527792506,rs527833347,rs527839189,rs527907338,rs527930698,rs528083609,rs528355381,rs528442260,rs528655631,rs528667710,rs528849682,rs528858016,rs529171052,rs529234608,rs529345085,rs529543925,rs529706662,rs529836922,rs529944859,rs529958742,rs529970765,rs529997317,rs530041558,rs530321135,rs530325291,rs530356103,rs530377950,rs530526941,rs530545422,rs530677661,rs530838895,rs530855569,rs530963162,rs531054056,rs531243977,rs531262766,rs531270659,rs531319660,rs531339828,rs531411098,rs531508486,rs531578845,rs531891035,rs531949326,rs531956974,rs532057146,rs532061706,rs532092733,rs532308843,rs532315769,rs532421333,rs532446488,rs532457566,rs532489177,rs532519657,rs532576248,rs532642617,rs532676974,rs532681188,rs532951954,rs533020422,rs533092270,rs533140070,rs533185632,rs533465405,rs533498103,rs533535110,rs533554890,rs533664536,rs533897739,rs534074956,rs534143211,rs534198853,rs534460315,rs534500184,rs534526037,rs534706165,rs534780479,rs534863013,rs534902802,rs534939773,rs534970782,rs535135898,rs535169417,rs535221102,rs535261565,rs535288386,rs535330897,rs535386839,rs535402188,rs535473142,rs535515171,rs535618536,rs535652217,rs535950802,rs535973741,rs535996818,rs536310699,rs536337327,rs536453207,rs536484196,rs536498207,rs536509868,rs536514433,rs536540599,rs536742610,rs536783911,rs536828929,rs536944787,rs537042104,rs537121658,rs537267328,rs537398391,rs537405370,rs537467723,rs537587396,rs537634749,rs537683527,rs537710687,rs537771830,rs537810577,rs537970809,rs537977436,rs537988512,rs538067523,rs538096554,rs538198348,rs538229495,rs538259388,rs538377479,rs538412544,rs538418801,rs538424789,rs538520411,rs538521952,rs538543326,rs538575846,rs538596376,rs538604502,rs538663935,rs538727472,rs538736579,rs538781959,rs538819342,rs538840137,rs538935816,rs539062761,rs539209546,rs539304587,rs539366979,rs539800877,rs539833144,rs539845522,rs539899953,rs539916234,rs539961028,rs540075346,rs540157599,rs540534015,rs540625016,rs540626262,rs540715639,rs540821743,rs541035534,rs541076825,rs541283767,rs541305451,rs541557454,rs541585872,rs541626477,rs541674232,rs541674586,rs541815869,rs541861048,rs541927344,rs541948282,rs542143089,rs542272241,rs542281357,rs542406398,rs542647739,rs542817544,rs542919981,rs543086865,rs543206341,rs543255477,rs543281867,rs543310712,rs543374092,rs543522040,rs543749547,rs543835198,rs543987563,rs544247838,rs544277844,rs544516219,rs544520593,rs544819831,rs544872553,rs545196059,rs545327535,rs545363835,rs545452978,rs545457384,rs545484651,rs545488280,rs545537617,rs545580222,rs545668903,rs545702021,rs545717464,rs545851977,rs545993262,rs546021469,rs546127900,rs546161349,rs546463324,rs546463708,rs546523278,rs546547593,rs546579901,rs546585343,rs546633194,rs547128938,rs547360798,rs547434778,rs547454874,rs547563664,rs547589418,rs547589780,rs547606834,rs547619601,rs547650914,rs547679122,rs547772371,rs547861964,rs547925693,rs547964234,rs547987979,rs548002905,rs548137367,rs548292032,rs548335612,rs548377351,rs548501484,rs548531105,rs548602139,rs548607846,rs548638667,rs548641026,rs548648994,rs548809703,rs548845492,rs549025720,rs549302394,rs549308712,rs549353213,rs549390731,rs549394565,rs549493849,rs549534463,rs549593645,rs549703824,rs549727973,rs549739761,rs549802396,rs549808113,rs550030118,rs550086159,rs550188983,rs550255080,rs550295044,rs550445551,rs550545910,rs550733422,rs550756677,rs550925216,rs551044596,rs551065400,rs551239190,rs551314520,rs551407130,rs551517195,rs551691193,rs551744422,rs551767932,rs551769692,rs551790386,rs552054929,rs552119652,rs552151434,rs552328797,rs552416482,rs552453502,rs552516684,rs552707267,rs552710485,rs552778716,rs553184866,rs553188643,rs553484242,rs553510675,rs553698951,rs553744490,rs553797882,rs553849517,rs553895154,rs553982085,rs554156610,rs554220111,rs554451209,rs554470678,rs554534932,rs554730973,rs554803128,rs554853848,rs554876287,rs554962279,rs555014861,rs555035042,rs555050394,rs555056300,rs555121221,rs555126304,rs555204000,rs555220780,rs555484305,rs555488684,rs555688794,rs555767578,rs555925143,rs556191481,rs556236900,rs556365759,rs556422973,rs556512624,rs556577262,rs556599252,rs556723340,rs556763119,rs556967019,rs556980094,rs557105749,rs557116805,rs557122574,rs557172030,rs557285359,rs557292990,rs557440183,rs557494218,rs557514523,rs557569276,rs557585411,rs557600740,rs557701988,rs557767082,rs557908984,rs557938528,rs557965827,rs557978307,rs557982709,rs55805389,rs558089800,rs558119869,rs558171088,rs558181384,rs558493942,rs558526735,rs558573401,rs558673851,rs558773143,rs558979303,rs559024752,rs559058197,rs559134587,rs559204243,rs559220828,rs559221536,rs559287620,rs559533201,rs559727230,rs559732437,rs559795997,rs559885417,rs559952601,rs560012652,rs560026167,rs560028964,rs560074622,rs560249945,rs560304550,rs560368652,rs560441792,rs560459484,rs560571631,rs560578057,rs560755505,rs560770824,rs560927277,rs561120918,rs561305681,rs561374898,rs561389071,rs561420469,rs561457843,rs561473991,rs561729467,rs561943103,rs562136169,rs562164043,rs562234860,rs562246469,rs562291224,rs562299074,rs562301171,rs562432833,rs562584219,rs562727462,rs562870908,rs562874993,rs562954167,rs562976049,rs563038905,rs563094773,rs563112714,rs563140258,rs563169072,rs563456227,rs563658707,rs563727793,rs563868690,rs563898443,rs563967108,rs563990803,rs564013067,rs564285599,rs564492846,rs564670402,rs564690761,rs564700024,rs564714252,rs564866692,rs565083578,rs565179545,rs565305638,rs565339727,rs565349535,rs565396803,rs565413845,rs565425169,rs565430409,rs565483275,rs565529352,rs565573672,rs565633321,rs565700311,rs565755968,rs565765307,rs566022225,rs566140810,rs566197408,rs566250340,rs566279485,rs566295595,rs566420529,rs566449810,rs566490462,rs566556241,rs566609476,rs566648184,rs566684051,rs566844243,rs567032880,rs567116789,rs567164219,rs567430777,rs567696392,rs567703692,rs567785458,rs567999441,rs568017682,rs568132821,rs568162997,rs568410104,rs568484261,rs568487552,rs568593585,rs568822067,rs568888634,rs568981234,rs568992796,rs569061795,rs569170888,rs569258160,rs569267329,rs569560092,rs569685036,rs569766141,rs569874300,rs569889821,rs569893262,rs569958215,rs570054534,rs570101486,rs570103274,rs570454751,rs570519285,rs570583267,rs570615191,rs570621703,rs570729926,rs570802406,rs570843552,rs570848182,rs570999013,rs571003929,rs571023359,rs571111421,rs571192362,rs571375592,rs571484110,rs571503184,rs571689152,rs571761992,rs571879858,rs572178551,rs572286859,rs572452131,rs572566278,rs572570631,rs572636288,rs572813240,rs573066316,rs573182209,rs573324553,rs573338918,rs573458251,rs573552294,rs573661773,rs573689219,rs573839876,rs573933573,rs574029096,rs574080196,rs574221877,rs574229893,rs574325758,rs574483259,rs574509169,rs574716469,rs574719525,rs574729455,rs574838302,rs574879950,rs575060906,rs575069739,rs575304869,rs575449997,rs575540150,rs575579122,rs575652917,rs575815128,rs575977904,rs576129857,rs576285752,rs576314327,rs576334899,rs576361437,rs576371662,rs576377981,rs576385797,rs576388967,rs576482933,rs576796002,rs576899522,rs576907230,rs577090753,rs577145634,rs577423457,rs577493298,rs577555771,rs577720375,rs577751026,rs577864275,rs577872122,rs577878287,rs578075508,rs578135238,rs578223234,rs58392807,rs58619292,rs60321536,rs6060295,rs6060296,rs6060297,rs6060633,rs61740896,rs62205396,rs626930,rs6457452,rs6503706,rs67850549,rs6962008,rs6966131,rs7091535,rs7130187,rs71649639,rs71649640,rs71649641,rs7249757,rs72624903,rs72624904,rs72639219,rs72883426,rs73193742,rs7342,rs73490568,rs73495502,rs73903629,rs73995733,rs73995734,rs741579,rs74318232,rs74390629,rs74603394,rs74725952,rs74858178,rs7533313,rs75387701,rs75820821,rs76032414,rs76216059,rs76379986,rs76616586,rs76681389,rs76752472,rs76971948,rs7739644,rs77408028,rs77477276,rs77764049,rs77798183,rs78025799,rs7856792,rs78611006,rs78719334,rs79189281,rs79422901,rs79649384,rs79770927,rs80046513,rs8100724,rs9282870,rs9368699,rs9368700,rs9410783,rs9411199,rs944698,rs944699,rs9543,rs998664	ADSL,ADSS,AK1,AK2,AMPD3,ATP5D,ATP5E,ATP5G2,ATP5G3,ATP5H,ATP5J,ATP5J2,ATP5L,ATP6V0A1,ATP6V1B2,BID,COX4I2,COX5A,COX5B,COX7A2L,COX8A,CTNS,DLD,ENO1,ENSG00000256100,FXN,GALK1,GART,GMPS,GPI,GUK1,HK3,HSPA1A,HSPA1B,IMPDH2,LDHA,LHPP,NADK,NDUFA13,NDUFA4,NDUFA5,NDUFA7,NDUFAF1,NDUFB2,NDUFB7,NDUFB9,NDUFC2,NDUFC2-KCTD14,NDUFS4,NDUFS5,NDUFS7,NDUFV1,NDUFV2,NUDT3,NUDT5,OGDH,OLA1,PDE6A,PFKFB2,PGAM2,PGM2L1,PKM,SLC25A13,SLC25A25,STOML2,TEFM,TGFB1,TJP2,UQCR10,UQCRFS1,UQCRH,UQCRQ
GO Biological Process	GO:0031122	cytoplasmic microtubule organization	374	5.50593e-63	7.1043e-59	1.89955e-61	2.91711	115.525	337	0.00295885	0.00863129	758	0.00880913	1	0.149953	1.80021	8.88786	16	41	0.00397911	0.390244	rs10496573,rs111357958,rs111741835,rs112190821,rs114408261,rs114414846,rs114544494,rs114583895,rs115435830,rs11547538,rs115812556,rs116768084,rs117072693,rs117395952,rs117699385,rs117874319,rs11860461,rs138830428,rs139127287,rs140517360,rs140814590,rs141400001,rs142106925,rs142168851,rs142275303,rs142487079,rs143596327,rs144416736,rs144448852,rs145150451,rs145258217,rs145446412,rs145692474,rs145707875,rs145736607,rs145912024,rs146108216,rs146255228,rs146450524,rs146905613,rs147084990,rs147798150,rs147805729,rs148013010,rs148596501,rs148828161,rs148852861,rs149357866,rs150222516,rs150296619,rs180865344,rs181718530,rs181863609,rs182546492,rs182866982,rs182928786,rs183655165,rs183804084,rs184522190,rs184714197,rs1847154,rs184804741,rs184939100,rs185410979,rs185470445,rs186184814,rs186381457,rs186485813,rs186615481,rs186636814,rs186743380,rs187752641,rs187757075,rs188343279,rs188349117,rs188380362,rs189169901,rs189201091,rs189350410,rs189778702,rs189825056,rs190030731,rs190164088,rs190290238,rs190865314,rs191916413,rs192158049,rs192603981,rs192674805,rs192785217,rs192897815,rs201407591,rs2508856,rs367638364,rs367999401,rs368809120,rs369548173,rs370015317,rs370079188,rs370715569,rs374299350,rs374404991,rs374694042,rs376053483,rs377394481,rs377619732,rs3848365,rs45480691,rs527348635,rs527515871,rs527531050,rs527665879,rs528092278,rs528129588,rs528452342,rs529104249,rs529176232,rs529296422,rs529493609,rs529537144,rs529832152,rs530060894,rs530177951,rs530639948,rs530675445,rs531079609,rs531080915,rs531121655,rs532435169,rs532539921,rs532622346,rs532914111,rs533238964,rs533422367,rs533487249,rs533892717,rs533959654,rs534041784,rs534052144,rs534104465,rs534552147,rs535708383,rs536019130,rs536175428,rs536596485,rs537056485,rs537498090,rs537771190,rs537831975,rs537888709,rs537926389,rs538424742,rs538465717,rs538594185,rs539253392,rs539255880,rs539383845,rs540053272,rs540477004,rs540514841,rs541571075,rs541672380,rs541734243,rs541991053,rs542233360,rs542354051,rs542507731,rs543106826,rs543541086,rs543891782,rs543941114,rs544147694,rs544312701,rs544511887,rs544625845,rs544898312,rs545305451,rs545333221,rs545518503,rs545636183,rs545835730,rs545910522,rs546433889,rs546458267,rs546680447,rs546795162,rs547454499,rs547536269,rs548176558,rs548341094,rs548379834,rs548544203,rs548861937,rs549247134,rs549445771,rs549662600,rs549933373,rs550757946,rs550787511,rs550791516,rs550936849,rs551370385,rs551608061,rs552093653,rs552378748,rs552492132,rs552782480,rs552922937,rs553083025,rs553096682,rs553754540,rs553943422,rs554086755,rs554176461,rs554186843,rs554305078,rs554875336,rs554924896,rs554992771,rs555116835,rs555722192,rs555928652,rs555933603,rs556173916,rs556377614,rs556523613,rs556643144,rs556801084,rs557075355,rs557186710,rs557602590,rs558275388,rs558667045,rs558922107,rs559282562,rs559453654,rs559837969,rs559971304,rs559979281,rs560007994,rs560345484,rs561005997,rs561287137,rs561492107,rs561710506,rs562268623,rs562539144,rs562550160,rs562809333,rs563037982,rs563470485,rs563774598,rs564097979,rs564290155,rs564978047,rs565018599,rs565267828,rs565942064,rs566081734,rs566207399,rs566690861,rs566754247,rs566840244,rs567570739,rs567684220,rs567762325,rs568121942,rs568304919,rs568411315,rs568416056,rs568850490,rs568873195,rs569575760,rs569900034,rs570265345,rs570382743,rs570547343,rs571831988,rs571979277,rs572378395,rs572834300,rs572870823,rs572872059,rs572917990,rs573803740,rs573944483,rs574289013,rs574329358,rs575092895,rs575472572,rs575741414,rs576088568,rs576095372,rs576746793,rs576830716,rs576844736,rs576926391,rs576987062,rs577032408,rs577157886,rs577815825,rs578152635,rs62108404,rs6901094,rs7210381,rs72969386,rs72969388,rs72969389,rs72969391,rs73587517,rs73587553,rs73950985,rs73950986,rs74021884,rs74021885,rs74330734,rs74516896,rs74790826,rs74920356,rs74982512,rs75158708,rs75356118,rs75605997,rs76155351,rs76397586,rs76561851,rs77516008,rs78365415,rs79245287,rs79645684,rs79952229,rs80023116,rs80047862,rs8027781,rs8074698,rs8102357,rs9678017	AXIN1,CCDC88B,CHP1,CLASP1,DYNC1H1,EZR,HOOK2,IFT172,KPNB1,NUMA1,PAFAH1B1,PCM1,RAB11A,STMN3,TUBGCP4,TUBGCP6
GO Biological Process	GO:0034968	histone lysine methylation	375	7.87745e-63	1.01643e-58	2.71047e-61	2.17785	267.237	582	0.0068445	0.0149063	447	0.00139441	1	0.0402507	1.76381	14.7409	26	68	0.00646605	0.382353	rs10425,rs10802349,rs10802350,rs10802351,rs10802352,rs1108301,rs111484457,rs112830226,rs112951532,rs113222414,rs113606276,rs114101380,rs114110884,rs114274374,rs114804531,rs114808491,rs114826548,rs115305985,rs115488247,rs115731421,rs115863362,rs115960918,rs116039639,rs116373679,rs116470974,rs116481106,rs116552576,rs116683367,rs116807108,rs116965718,rs116965803,rs117520013,rs117639190,rs117756326,rs117811814,rs118144042,rs11973388,rs12082560,rs12087830,rs12092502,rs12092543,rs12092637,rs12204800,rs12590235,rs12671106,rs12991444,rs13194780,rs138075877,rs138470232,rs138539887,rs138611278,rs138750590,rs138781220,rs138866554,rs139132024,rs139198348,rs139868611,rs140063849,rs140077287,rs140225467,rs140320751,rs140417512,rs140775794,rs140796435,rs141292978,rs141662192,rs141827113,rs141927301,rs142149841,rs142200052,rs142299368,rs142788047,rs142856894,rs142955450,rs143102240,rs143742850,rs144100113,rs144271573,rs144315528,rs144659533,rs144923604,rs144939644,rs145107241,rs145250472,rs145661258,rs145673708,rs145849800,rs146017256,rs146252630,rs146437590,rs146500940,rs146582665,rs146625605,rs146733267,rs147517192,rs147594217,rs147653700,rs147730023,rs147901501,rs148241733,rs148509611,rs148515450,rs148669443,rs148777448,rs149896093,rs150157519,rs150379048,rs150540948,rs150821114,rs151037031,rs151237143,rs17027296,rs17344537,rs180983371,rs181361117,rs181624486,rs181821360,rs181904674,rs182054028,rs182261448,rs182290340,rs182354773,rs182358842,rs182383892,rs182444174,rs182528696,rs183007227,rs183401289,rs183651352,rs183664649,rs183969010,rs184327831,rs184400467,rs184885345,rs185069767,rs185396100,rs185493019,rs185632184,rs185660922,rs185981849,rs186142694,rs186957522,rs186979885,rs186983690,rs187016120,rs187333561,rs187467171,rs187886654,rs188060932,rs188090929,rs188282249,rs188284788,rs188401584,rs188517771,rs189398305,rs189633547,rs189927673,rs189958102,rs190022466,rs190494583,rs191206202,rs191209572,rs191262524,rs191504963,rs191671860,rs191721790,rs191754044,rs192102668,rs192178309,rs192218125,rs192550620,rs192856329,rs193195582,rs193254782,rs199906554,rs199973330,rs200023478,rs200279816,rs200471019,rs200705328,rs200833367,rs200956401,rs201124969,rs201626585,rs201637343,rs201648183,rs2230653,rs2297195,rs2299303,rs2299304,rs2517394,rs2616856,rs2616858,rs2709331,rs28534610,rs28718363,rs35954058,rs367764014,rs368792239,rs368821174,rs370131698,rs370318516,rs370362598,rs370970961,rs371415652,rs371742420,rs372383951,rs372695672,rs372911553,rs373150831,rs3738060,rs374287612,rs375961075,rs376083037,rs376138846,rs376512453,rs377358324,rs41266787,rs41266789,rs4141885,rs527314315,rs527490753,rs527671386,rs527760462,rs527847447,rs527884245,rs527989930,rs528109089,rs528170918,rs528176867,rs528415781,rs528471616,rs528501637,rs528743610,rs529209727,rs529286462,rs529310172,rs529508476,rs529696303,rs529849964,rs529895755,rs529978388,rs530208250,rs530331024,rs530362922,rs530397000,rs530456330,rs530789967,rs531025257,rs531114073,rs531141472,rs531793845,rs532059697,rs532091056,rs532209038,rs532250396,rs532345655,rs532378942,rs532693608,rs532945865,rs533005433,rs533063139,rs533776291,rs533941783,rs533983930,rs534054296,rs534374342,rs534609801,rs534625805,rs534695431,rs534781655,rs534915375,rs535135864,rs535983105,rs537042104,rs537142079,rs537553069,rs537739725,rs537853331,rs537888552,rs538310029,rs538369888,rs538785150,rs538800805,rs538988508,rs539322046,rs539438223,rs539656607,rs539669898,rs540017191,rs540100160,rs540106605,rs540157599,rs540203244,rs540496859,rs540739755,rs540939611,rs541002146,rs541138882,rs541961502,rs541972573,rs542033210,rs542072202,rs542164866,rs542472112,rs543635931,rs543713217,rs543805355,rs543923813,rs544182456,rs544317547,rs544561438,rs544613288,rs544731631,rs545177396,rs545190736,rs545209408,rs545263900,rs545363835,rs545459806,rs545668903,rs545701502,rs545835715,rs546015939,rs546035834,rs546230149,rs546511598,rs546642885,rs547011702,rs547210074,rs547281598,rs547438608,rs547446200,rs547485709,rs547603122,rs547609968,rs547650580,rs547725049,rs547854667,rs547895919,rs547922190,rs547995065,rs548144227,rs548597990,rs548780916,rs549226248,rs549353213,rs549427826,rs549493849,rs549496846,rs549514310,rs549754022,rs549774591,rs550065694,rs550173470,rs550447003,rs550474532,rs550498852,rs550522684,rs550553406,rs550578697,rs550595722,rs550801387,rs551165707,rs551178159,rs551497905,rs552136455,rs552669082,rs552767588,rs552820408,rs552841108,rs553004783,rs553186136,rs553333201,rs554061521,rs554355310,rs554461744,rs554518847,rs554555769,rs554584091,rs554825567,rs554962629,rs555363561,rs555539071,rs555767578,rs555825006,rs555841532,rs556238695,rs556811268,rs556815505,rs556819893,rs557021865,rs557289755,rs557445427,rs557509999,rs55754821,rs557660142,rs557886958,rs558183847,rs558601844,rs558748998,rs558893005,rs559103546,rs559164630,rs559352696,rs559787041,rs559952601,rs560655539,rs560786454,rs560887984,rs560909924,rs560970793,rs561341508,rs561381060,rs561520786,rs561654336,rs561674560,rs561696953,rs561952081,rs561992201,rs561997246,rs562055408,rs562353891,rs562545917,rs562619121,rs56278961,rs562806632,rs563264507,rs563303107,rs563361945,rs563510952,rs563754190,rs563810427,rs563983964,rs564188366,rs564431683,rs564465374,rs564526718,rs564779743,rs564999459,rs565488146,rs565693709,rs565891454,rs565908324,rs566078180,rs566102171,rs566207819,rs566212385,rs566284605,rs566548606,rs566907657,rs566919080,rs567021798,rs567828354,rs567942837,rs568078369,rs568203643,rs568605277,rs568732313,rs568921177,rs569024390,rs569038398,rs569060237,rs569137086,rs569239081,rs569293687,rs569382700,rs569448446,rs569582980,rs569656692,rs569702823,rs569956942,rs570298675,rs570629911,rs570767018,rs570925498,rs570981687,rs571094546,rs571137535,rs571633807,rs572492122,rs572506843,rs572748741,rs572828940,rs572999008,rs573134048,rs573171630,rs573386560,rs573628159,rs573763852,rs573798251,rs574029096,rs574058267,rs574117200,rs574301474,rs574475455,rs574505939,rs574636451,rs574956895,rs575331102,rs575388606,rs575510890,rs575562057,rs575623917,rs575819529,rs575846364,rs575862342,rs575960322,rs576044152,rs576065927,rs576105387,rs576150097,rs576279015,rs576320675,rs576334899,rs576455501,rs576634486,rs576661483,rs576716509,rs576818491,rs576866624,rs576919449,rs576976152,rs576983094,rs577313073,rs577574183,rs577667747,rs577724823,rs578223234,rs58059306,rs58509958,rs587594140,rs587602048,rs587619431,rs587661388,rs587663843,rs587678328,rs587727289,rs59254413,rs61732202,rs61743777,rs61748580,rs61751206,rs6466035,rs6688659,rs6831101,rs6945725,rs7117280,rs7251881,rs7256735,rs72952299,rs72952301,rs72962020,rs7310699,rs73717961,rs73717962,rs73745603,rs744267,rs74858178,rs75040909,rs75228237,rs75242250,rs75644050,rs75655786,rs75889122,rs76302249,rs76322152,rs77608526,rs77694136,rs77769171,rs78019596,rs78020177,rs78069541,rs78154100,rs78662915,rs78944797,rs79302295,rs79562358,rs79799169,rs79831005,rs80094651,rs9691534	ARID4A,ASH2L,DOT1L,DPY30,EED,EZH1,EZH2,HIST1H1C,HIST1H1E,KDM3A,KMT2A,KMT2E,PWP1,RBBP5,RTF1,SETD1A,SETD1B,SETD2,SETD8,SETDB1,SETMAR,SMYD3,TET2,TET3,WHSC1,ZNF335
GO Biological Process	GO:1904491	protein localization to ciliary transition zone	376	8.35715e-63	1.07832e-58	2.86788e-61	7.63359	15.72	120	0.000402622	0.00307346	7166	0.705312	1	1	0.922606	1.08389	1	5	0.000248694	0.2	rs111578105,rs112608031,rs114256024,rs114742221,rs114811373,rs114867112,rs115315189,rs115517028,rs115801403,rs115989975,rs116395281,rs116658491,rs117057308,rs117573525,rs117595965,rs118072727,rs138702340,rs139357518,rs140061096,rs140363727,rs141228058,rs141568482,rs142684790,rs142700905,rs143573551,rs143605147,rs144429028,rs144936021,rs145699731,rs145864249,rs146092673,rs148801759,rs148909909,rs150358586,rs150885627,rs151227496,rs181334320,rs181915503,rs182078929,rs184731857,rs184947265,rs186410337,rs188363334,rs189619265,rs189731051,rs190182110,rs192767653,rs199653025,rs199918636,rs200458465,rs200525987,rs200655899,rs201017034,rs201373697,rs201686383,rs201709130,rs201784335,rs201787275,rs201820649,rs3202848,rs368467892,rs370616206,rs372572848,rs374602860,rs374748502,rs375321751,rs375606340,rs377598768,rs377665716,rs529248650,rs529961713,rs529968904,rs532405859,rs533335254,rs534683707,rs534743103,rs535843647,rs536096095,rs539261856,rs541427710,rs541750453,rs542085874,rs543161631,rs543768311,rs547702935,rs548320947,rs551988180,rs552251447,rs552965748,rs558484984,rs559661204,rs559667939,rs562912181,rs563019939,rs563649124,rs565889461,rs568629548,rs569097222,rs569413803,rs569762455,rs572834319,rs575049584,rs575739369,rs576484772,rs72479723,rs73245428,rs73245429,rs73975808,rs74861860,rs75008470,rs75491512,rs76164795,rs77558339,rs78363053,rs78425352,rs79224651,rs9893248,rs9893295,rs9894790,rs9901637	TMEM107
GO Biological Process	GO:0032785	negative regulation of DNA-templated transcription, elongation	377	3.03156e-62	3.91162e-58	1.03756e-60	4.5476	41.3405	188	0.00105882	0.00481508	309	0.000316688	1	0.013224	3.19364	2.8181	9	13	0.00223825	0.692308	rs111484457,rs112376804,rs112517746,rs112791885,rs112795170,rs113586283,rs115305985,rs115731421,rs116039639,rs116807108,rs117963737,rs11860461,rs11973388,rs12077415,rs12671106,rs138192540,rs138611278,rs138846393,rs139318795,rs139602334,rs140077287,rs140320751,rs142200052,rs142333850,rs142856894,rs143736639,rs143742850,rs144100113,rs144659533,rs146421939,rs146500940,rs146582665,rs146813361,rs147703771,rs147798150,rs148515450,rs148669443,rs149702,rs150525467,rs17201466,rs182142262,rs182261448,rs182444174,rs183401289,rs183607211,rs183640895,rs185493019,rs186615481,rs187368797,rs187886654,rs188517771,rs189958102,rs190865314,rs190934477,rs191206202,rs191215919,rs191262524,rs200985822,rs201680665,rs2165634,rs2165635,rs2616856,rs2616858,rs2632519,rs2680703,rs2709331,rs35954058,rs367858264,rs368709119,rs369213782,rs370893540,rs370970961,rs371415652,rs376198654,rs377358324,rs3848365,rs527471126,rs527665879,rs527847447,rs527884245,rs528068885,rs528161153,rs528170918,rs528872253,rs529012266,rs530397000,rs530456330,rs531581622,rs531906014,rs532059229,rs532059697,rs532611192,rs533556559,rs533641021,rs533941783,rs533983930,rs534449437,rs534459074,rs535468208,rs536383931,rs536626670,rs537861618,rs537926389,rs538695523,rs538800805,rs539622938,rs539757298,rs540485570,rs541994200,rs543106826,rs543941114,rs544204866,rs544613288,rs544731631,rs545209408,rs545459806,rs546142233,rs546698443,rs547210074,rs547387065,rs547446200,rs547818447,rs548160919,rs549204874,rs549247134,rs549648541,rs550110617,rs550578697,rs552049867,rs552092533,rs552767588,rs552820408,rs553623182,rs553979888,rs554086755,rs554461744,rs554531431,rs554825567,rs554968842,rs556056335,rs556377614,rs556811268,rs55754821,rs559164630,rs560786454,rs560909924,rs561992201,rs562055408,rs562353891,rs562545917,rs564806406,rs565924701,rs567021798,rs567899088,rs567941386,rs567942837,rs568170217,rs568176706,rs569038398,rs569182445,rs569239081,rs570533849,rs571094546,rs571979277,rs573628159,rs574636451,rs574921786,rs575331102,rs575510890,rs575899533,rs576088568,rs576105387,rs576661483,rs576866624,rs576983094,rs577082612,rs577815825,rs62082090,rs73167121,rs73745603,rs75228237,rs75924914,rs78365415,rs820156,rs864234,rs9691534,rs9837291,rs9893266	AXIN1,EZH2,HNRNPU,NELFE,RECQL5,RNF168,RNF8,SHH,SUPT4H1
GO Biological Process	GO:2000060	positive regulation of protein ubiquitination involved in ubiquitin-dependent protein catabolic process	378	7.06863e-62	9.12065e-58	2.41287e-60	2.24673	238.124	535	0.00609887	0.0137025	419	0.00101629	1	0.0312965	1.67286	19.7267	33	91	0.00820691	0.362637	rs10786631,rs10946279,rs111630032,rs112475033,rs112970423,rs112987408,rs113213009,rs113345820,rs113362468,rs114121489,rs114901957,rs116182120,rs11654978,rs116604365,rs116996902,rs117047274,rs117100436,rs117111149,rs117321005,rs117343253,rs117458426,rs117750251,rs117756326,rs11860461,rs12210836,rs12437816,rs12590235,rs12717,rs138160849,rs138514927,rs138611278,rs139013135,rs139478852,rs139741163,rs139810085,rs140794471,rs141022538,rs141336091,rs141759441,rs141775356,rs141829557,rs141832711,rs141957283,rs141981665,rs142065515,rs142307914,rs142345213,rs142389448,rs142938354,rs143510676,rs143601678,rs143718904,rs143987320,rs144217967,rs144279089,rs144339415,rs144416840,rs144486426,rs144620518,rs144659533,rs144918437,rs145421663,rs145457733,rs145644601,rs145819526,rs146266969,rs147009114,rs147798150,rs147870976,rs148404787,rs148730524,rs148778230,rs149601564,rs149827743,rs149861231,rs150330486,rs150564441,rs150647107,rs150792688,rs151222283,rs151239869,rs151316007,rs16899637,rs16899639,rs16931980,rs17103257,rs180811613,rs180874541,rs181932948,rs182174243,rs182535456,rs182604439,rs182635093,rs183026742,rs183065286,rs183257598,rs183390226,rs183401289,rs183495565,rs183510645,rs183589449,rs183787831,rs183877837,rs184144089,rs184590037,rs184983827,rs185003412,rs185292465,rs185981849,rs186106725,rs186205363,rs186615481,rs186912446,rs187236887,rs187476973,rs187569064,rs187581132,rs187679286,rs187875375,rs187886654,rs187895925,rs189273862,rs189366080,rs189376259,rs189504263,rs189776026,rs189988974,rs190196229,rs190221253,rs190362963,rs190865314,rs190931938,rs191157443,rs191206202,rs191370202,rs191421828,rs191446447,rs191874191,rs191996378,rs192138374,rs192286047,rs192449223,rs192517272,rs193078532,rs201452748,rs202147098,rs2070624,rs2070625,rs2070627,rs2070628,rs2071476,rs2071477,rs2071480,rs2072962,rs2072963,rs2072964,rs2074624,rs2179373,rs2236386,rs228274,rs2283616,rs2293360,rs2297575,rs28362594,rs28686909,rs33978291,rs33981816,rs35596291,rs367927347,rs367997915,rs368151450,rs368162981,rs368428306,rs368437738,rs368555754,rs368678293,rs371893889,rs372090843,rs372648094,rs372825605,rs373030081,rs373322995,rs3733263,rs373739561,rs373800205,rs373935506,rs374103328,rs374921871,rs374993941,rs375348528,rs375401588,rs375847537,rs376068536,rs377418266,rs377499486,rs377619980,rs3810919,rs3848365,rs41292105,rs41292107,rs4148230,rs527393721,rs527504243,rs527658076,rs527665879,rs527670468,rs527758989,rs527887772,rs527947257,rs528069963,rs528176852,rs528204517,rs528288774,rs528740209,rs529029461,rs529300407,rs529320368,rs529490017,rs529873920,rs529874034,rs529890302,rs530016376,rs530174809,rs530498439,rs530878715,rs530985319,rs531131053,rs531248430,rs531344904,rs531642746,rs531679938,rs531859129,rs531894500,rs532285929,rs532380899,rs532384445,rs533200766,rs533337955,rs533459031,rs533493253,rs533830350,rs533839471,rs533995971,rs534014863,rs534042066,rs534105171,rs534352505,rs534505803,rs534609801,rs534700412,rs534744331,rs534821261,rs534884486,rs535087381,rs535093734,rs535611824,rs536035536,rs536107806,rs536196984,rs536258705,rs536749326,rs536763113,rs536901281,rs536951646,rs537068019,rs537325258,rs537926389,rs537983097,rs538038045,rs538056825,rs538451056,rs538479725,rs538502572,rs538577762,rs538939802,rs539482081,rs539636778,rs539936058,rs539972818,rs540341423,rs540353045,rs540833172,rs540949687,rs540982975,rs541011303,rs541414086,rs541462983,rs541589487,rs541692693,rs541769546,rs541881111,rs541904497,rs542142538,rs542803093,rs543040418,rs543106826,rs543165574,rs543342193,rs543370027,rs543434273,rs543780235,rs543941114,rs543951903,rs544065257,rs544668972,rs545058421,rs545250086,rs545441900,rs545543162,rs545611826,rs545692332,rs545872648,rs545904728,rs545948120,rs546197339,rs546200952,rs546325005,rs547546693,rs547895919,rs547965204,rs548132520,rs548238192,rs548415492,rs548448478,rs548790182,rs549004344,rs549247134,rs549851571,rs549907332,rs550016259,rs550280188,rs550329737,rs550507224,rs550527331,rs550562392,rs550913404,rs550935253,rs551890490,rs552098765,rs552203630,rs552229574,rs552481987,rs552498931,rs552575229,rs552754958,rs553003880,rs553052639,rs553091754,rs553186136,rs553476665,rs553692259,rs553890721,rs553952252,rs553975476,rs554086755,rs554172117,rs554214267,rs554659179,rs554752233,rs554877745,rs554894626,rs555169008,rs555544322,rs555552895,rs555652321,rs555776813,rs556058259,rs556083217,rs556313343,rs556377614,rs556577571,rs556825739,rs556884382,rs55704283,rs557049322,rs557127381,rs557623260,rs557695554,rs557710982,rs557825960,rs557950715,rs558169512,rs558387419,rs558519530,rs558857722,rs559213323,rs559517413,rs559597769,rs559623905,rs559856981,rs559921946,rs559968308,rs560250778,rs560399241,rs560484909,rs560570257,rs560845389,rs561634647,rs561701031,rs561768335,rs562063284,rs562093371,rs562097772,rs562353891,rs562385871,rs562403249,rs562591227,rs56262082,rs563557433,rs56376659,rs563774327,rs563805605,rs563873507,rs563991145,rs564263036,rs564355648,rs564445357,rs564598501,rs564715647,rs565424280,rs565551052,rs565858851,rs566011482,rs566243164,rs566334065,rs566972443,rs567013827,rs567101277,rs567476,rs567726070,rs567760043,rs567970386,rs568087223,rs568088927,rs568092454,rs568123761,rs568351324,rs568367991,rs568505396,rs568656093,rs568782960,rs568984465,rs569293867,rs569382700,rs569384399,rs569528114,rs569669141,rs569894367,rs570056176,rs570272080,rs570304608,rs570420558,rs570499945,rs570705837,rs570767018,rs570770323,rs570842618,rs571436887,rs57151456,rs571599547,rs571920334,rs571979277,rs572096926,rs572262196,rs572891323,rs573105197,rs573132840,rs573341341,rs573343275,rs574079364,rs574086037,rs574117447,rs574231529,rs574486306,rs574534550,rs574604249,rs574882376,rs575561116,rs575620837,rs575831494,rs575908337,rs576088568,rs576096031,rs576105387,rs576384064,rs576384937,rs576629071,rs576700752,rs576846049,rs576983094,rs577480543,rs577815825,rs577905823,rs577958798,rs578245441,rs58724360,rs58758881,rs58841173,rs58935459,rs59522292,rs60257797,rs60714788,rs61508644,rs61595306,rs61729405,rs61754916,rs6557993,rs7091024,rs72666636,rs73071626,rs73419443,rs73565951,rs73704280,rs74012328,rs7524097,rs7535473,rs7537948,rs75439501,rs75605523,rs75750260,rs76025707,rs77023890,rs77059879,rs78271493,rs78365415,rs78366985,rs78630828,rs78752185,rs79071019,rs79354523,rs79673193,rs79771094,rs79827124,rs9276815,rs9691534	ANAPC10,ANAPC2,ANAPC4,AXIN1,BTRC,CDC16,CDC23,CDC26,CUL1,FBXO22,FBXW7,PLK1,PSMA3,PSMA6,PSMB1,PSMB2,PSMB3,PSMB7,PSMB9,PSMC2,PSMD11,PSMD5,PSMD9,PSME4,PSMF1,PTEN,PTK2B,RNF139,SMURF1,TRIM67,UBA52,UBB,UBC
GO Biological Process	GO:0098813	nuclear chromosome segregation	379	1.06083e-61	1.36878e-57	3.61156e-60	1.63364	793.933	1297	0.0203343	0.0332189	225	5.24953e-05	0.677347	0.00301043	1.48925	55.0614	82	254	0.0203929	0.322835	rs10044843,rs10154992,rs10264261,rs10496573,rs1106853,rs111357958,rs111741835,rs11211030,rs112187135,rs112190821,rs112273152,rs112301616,rs112355581,rs112392126,rs112510843,rs112611377,rs112811831,rs113028686,rs113050429,rs113217480,rs113321338,rs113485489,rs114070541,rs114115055,rs114240391,rs114256532,rs114277931,rs114408261,rs114463745,rs114507891,rs114527835,rs114562543,rs114710832,rs114898411,rs115026058,rs115204832,rs115208084,rs115327971,rs115375381,rs115426024,rs115431496,rs115435830,rs11547538,rs115521862,rs115583756,rs115758605,rs11576449,rs115784129,rs115792494,rs115905383,rs116085141,rs116208358,rs116282144,rs116285345,rs116391415,rs116395144,rs116455269,rs116468755,rs116539418,rs116598003,rs116679280,rs116768084,rs116792697,rs116803019,rs116810381,rs116824218,rs116862454,rs116984967,rs117072693,rs117127381,rs117395952,rs117506841,rs11803622,rs118071028,rs11856066,rs11868966,rs11868998,rs11920267,rs12315863,rs1252960,rs12671856,rs12831591,rs13182011,rs13419920,rs137901691,rs138057828,rs138128076,rs138187359,rs138271828,rs138272224,rs138305612,rs138358785,rs138622467,rs138696918,rs138747656,rs138830428,rs138838827,rs138942610,rs139095202,rs139273620,rs139335910,rs139371552,rs139376422,rs139535873,rs139572677,rs139611819,rs139666682,rs139731824,rs139810085,rs139857294,rs139978524,rs140065515,rs140182164,rs140361489,rs140377711,rs140471763,rs140623714,rs140639737,rs140698683,rs140767653,rs140804671,rs140814590,rs140840837,rs141205742,rs141384921,rs141719612,rs141903748,rs141911698,rs142094052,rs142106925,rs142168851,rs142196770,rs142295640,rs142376029,rs142406027,rs142557654,rs142602704,rs142706467,rs142767648,rs142895131,rs143179194,rs143225402,rs143518054,rs143596327,rs143718099,rs143787933,rs143856119,rs143997739,rs144161866,rs144258141,rs144396977,rs144416736,rs144420412,rs144424423,rs144448852,rs144486849,rs144562919,rs144749573,rs144928218,rs145071781,rs145327439,rs145368217,rs145446412,rs145457733,rs145486959,rs145549199,rs145798395,rs145912024,rs146096730,rs146108216,rs146268612,rs146450524,rs146624314,rs146642824,rs146805774,rs146856249,rs146908922,rs146949455,rs146984892,rs147077107,rs147227949,rs147262507,rs147279823,rs147400283,rs147427087,rs147450898,rs147461140,rs147578944,rs147637903,rs147735954,rs147790015,rs147956822,rs148013010,rs148029985,rs148376648,rs148451314,rs148511711,rs148744909,rs148806841,rs148828161,rs148849153,rs148852861,rs149142884,rs149305485,rs149330601,rs149357866,rs149373090,rs149374211,rs149773455,rs149838156,rs149871009,rs150144144,rs150222516,rs150296619,rs150350207,rs150361155,rs150470368,rs150507721,rs150538048,rs150614444,rs150662013,rs150796647,rs150874326,rs150922542,rs1546721,rs1622515,rs16976750,rs17115938,rs17248748,rs17523092,rs17856201,rs180739415,rs180865344,rs180948838,rs180988189,rs181191205,rs181406587,rs181484047,rs181706757,rs181766819,rs181916265,rs182047986,rs182178041,rs182211870,rs182539285,rs182546492,rs182547220,rs182584958,rs182590098,rs182635093,rs182648399,rs182654209,rs182710983,rs182870407,rs182876500,rs182880099,rs183041866,rs183479342,rs183612996,rs183635103,rs183655165,rs183804084,rs183877837,rs183978339,rs184073642,rs184197585,rs184267149,rs184331281,rs184454606,rs184522747,rs184623247,rs184633448,rs184672765,rs184714197,rs184808992,rs184939100,rs185122776,rs185386517,rs185410979,rs185470445,rs185556803,rs185568528,rs185579979,rs185638029,rs185670406,rs185741445,rs185754692,rs186079118,rs186142155,rs186485813,rs186540290,rs186636814,rs186659558,rs186727207,rs186730098,rs186743380,rs186867585,rs187066561,rs187624953,rs187718385,rs187757075,rs187789579,rs187850202,rs187899499,rs187907322,rs187907619,rs187983143,rs187986843,rs188204115,rs188343279,rs188376617,rs188477705,rs188516036,rs188639011,rs188655951,rs188787135,rs188886034,rs188991248,rs189142210,rs189201091,rs189201258,rs189295494,rs189412398,rs189433741,rs189483870,rs189493658,rs189524874,rs189794484,rs189825056,rs189994549,rs190039233,rs190122549,rs190164088,rs190196229,rs190360094,rs190388865,rs190604050,rs190635459,rs190726429,rs191151603,rs191165694,rs191184440,rs191394966,rs191395499,rs191450548,rs191466100,rs191506182,rs191572754,rs191635633,rs191675222,rs191916413,rs192001158,rs192101981,rs192193014,rs192201591,rs192456071,rs192475159,rs192538744,rs192561450,rs192603981,rs192674805,rs192785217,rs192810499,rs192816714,rs192831089,rs192866671,rs192928964,rs192931928,rs192937615,rs193139096,rs199948689,rs200093236,rs2001650,rs200313536,rs200591774,rs200886591,rs200905305,rs200931864,rs201010458,rs201305201,rs201306754,rs201407591,rs201473470,rs201485205,rs202182252,rs2259702,rs2295624,rs2297928,rs2306626,rs2792559,rs28381339,rs28381340,rs28528844,rs28668135,rs3008976,rs3092847,rs3101018,rs3117582,rs3131383,rs35464401,rs367616365,rs367638364,rs367664098,rs367927061,rs368280954,rs368435252,rs368457798,rs368467964,rs368665129,rs369890846,rs369926154,rs370015317,rs370079188,rs370314282,rs370463169,rs370513621,rs370587674,rs370684054,rs370715569,rs371129956,rs371143897,rs371540877,rs371578505,rs371663361,rs371750758,rs372181136,rs372373398,rs372451176,rs372628506,rs372891070,rs372926572,rs3729619,rs3733263,rs3738799,rs373952489,rs373956597,rs373967568,rs374273299,rs374299350,rs374338893,rs374417128,rs374492220,rs374544320,rs374655134,rs374694042,rs375003355,rs375137023,rs375243098,rs375418818,rs375500660,rs375572031,rs375820819,rs376053483,rs376731237,rs376865001,rs3769126,rs376971734,rs377032810,rs377060048,rs377084448,rs377136690,rs377250213,rs377565541,rs377619732,rs3820586,rs402645,rs41268429,rs41307892,rs4236273,rs4262234,rs4379388,rs45445802,rs45454797,rs45506792,rs465506,rs4713682,rs4987882,rs526386,rs527348635,rs527450209,rs527487989,rs527504243,rs527515871,rs527528520,rs527531050,rs527557310,rs527620511,rs527650257,rs527738398,rs527823144,rs527888233,rs527918455,rs528070390,rs528162589,rs528334010,rs528435536,rs528452342,rs528460868,rs528464053,rs528782078,rs528911024,rs529029461,rs529170828,rs529225873,rs529287966,rs529300407,rs529351852,rs529384502,rs529415162,rs529493609,rs529534775,rs529619321,rs529628618,rs529731800,rs529794925,rs529832152,rs529877706,rs529927146,rs529949067,rs530031865,rs530104717,rs530177951,rs530217029,rs530308082,rs530466102,rs530487932,rs530493110,rs530542196,rs530602027,rs530794042,rs530800684,rs530822303,rs530834605,rs530872470,rs531073902,rs531079609,rs531080915,rs531192114,rs531416819,rs531426700,rs531580207,rs531588619,rs531647368,rs531751746,rs531770646,rs531821593,rs531859129,rs531871517,rs531896642,rs532025045,rs532026164,rs532126805,rs532187591,rs532204069,rs532363873,rs532435169,rs532539921,rs532624999,rs532685099,rs532914111,rs533030250,rs533136429,rs533238964,rs533267422,rs533298660,rs533376321,rs533422367,rs533458721,rs533463087,rs533487249,rs533513781,rs533566818,rs533622567,rs533667077,rs533776819,rs533830350,rs533831625,rs533868600,rs533892717,rs533927705,rs533977431,rs534004635,rs534008529,rs534021623,rs534022181,rs534041784,rs534104465,rs534146547,rs534165146,rs534377202,rs534379722,rs534700412,rs534789623,rs534872004,rs534873114,rs534909121,rs534910039,rs534916825,rs535043318,rs535076622,rs535424930,rs535635125,rs535644168,rs535702833,rs535714453,rs535761180,rs535801796,rs536019130,rs536026957,rs536033706,rs536058894,rs536116636,rs536164230,rs536175428,rs536177929,rs536203955,rs536279169,rs536304166,rs536313145,rs536313805,rs536589552,rs536681353,rs536749326,rs536818854,rs536861878,rs536876653,rs536913271,rs536955748,rs537056485,rs537057981,rs537313579,rs537375095,rs537379602,rs537382741,rs537498090,rs537538754,rs537549558,rs537552438,rs537589273,rs537888709,rs537894314,rs538266781,rs538298309,rs538309154,rs538402674,rs538424742,rs538496917,rs538520362,rs538573207,rs538590027,rs538787131,rs538802256,rs538815134,rs538935816,rs539042735,rs539124472,rs539159615,rs539220018,rs539255880,rs539379434,rs539381664,rs539408696,rs539682164,rs539758821,rs539800877,rs539972818,rs540070334,rs540125431,rs540246010,rs540477004,rs540498176,rs540528627,rs540782453,rs540798479,rs541166650,rs541206562,rs541215299,rs541221006,rs541233363,rs541241142,rs541318149,rs541353135,rs541367131,rs541537387,rs541672380,rs541733528,rs541769546,rs541788741,rs541855694,rs541969602,rs541991053,rs542126414,rs542280336,rs542352928,rs542354051,rs542436988,rs542492342,rs542507731,rs542589108,rs542870566,rs542880334,rs543016775,rs543052425,rs543053294,rs543069664,rs543282465,rs543330782,rs543429145,rs543445676,rs543457440,rs543541086,rs543556171,rs543582825,rs543732980,rs543780768,rs543840421,rs543864086,rs543880559,rs543891759,rs543891782,rs543944698,rs543951903,rs544147694,rs544290546,rs544312701,rs544466931,rs544511887,rs544531665,rs544625845,rs544646923,rs544694749,rs544699724,rs544713492,rs544729355,rs544780975,rs544853298,rs544898312,rs544972810,rs545129202,rs545145912,rs545154180,rs545250045,rs545279705,rs545305451,rs545324125,rs545368274,rs545518503,rs545547744,rs545633055,rs545636183,rs545745253,rs545800291,rs545805486,rs545824167,rs545835730,rs545840617,rs545860164,rs545948120,rs546064453,rs546070158,rs546119750,rs546138282,rs546187908,rs546458267,rs546481335,rs546499168,rs546680447,rs546766437,rs546902897,rs546903442,rs547052025,rs547109108,rs547111758,rs547130558,rs547434516,rs547454499,rs547536269,rs547562057,rs547642378,rs547679803,rs547699950,rs547802545,rs547835492,rs547902008,rs548176558,rs548332526,rs548341094,rs548379834,rs548481682,rs548485034,rs548580715,rs548611340,rs548877944,rs548945029,rs549019784,rs549174926,rs549280099,rs549284047,rs549374212,rs549411400,rs549481418,rs549490608,rs549505618,rs549513534,rs549525192,rs549527936,rs549662600,rs549683053,rs549728823,rs549776154,rs549859697,rs549900222,rs550187398,rs550502501,rs550507224,rs550593763,rs550612062,rs550722391,rs550744017,rs550787511,rs550791516,rs550837647,rs550913404,rs551189572,rs551215497,rs551240956,rs551303022,rs551370385,rs551526948,rs551698333,rs551737858,rs551737902,rs551804385,rs551869881,rs551906243,rs552140126,rs552251181,rs552293666,rs552317736,rs552492132,rs552549518,rs552611730,rs552723369,rs552782480,rs552784617,rs552798819,rs552807987,rs552863415,rs552922937,rs552982567,rs552988934,rs553052639,rs553096682,rs553115285,rs553253224,rs553425992,rs553441166,rs553552680,rs553569981,rs553654349,rs553655008,rs553658699,rs553667625,rs553701040,rs553705318,rs553739349,rs553754540,rs553809447,rs553819505,rs553880965,rs553940910,rs553975476,rs554082791,rs554168318,rs554198067,rs554367758,rs554518500,rs554655075,rs554659434,rs554730973,rs554758347,rs554787299,rs554970951,rs555092000,rs555116835,rs555236721,rs555302461,rs555327568,rs555391000,rs555448555,rs555452678,rs555518997,rs555540515,rs555610378,rs555615368,rs555718888,rs555722192,rs555776813,rs555919249,rs555933603,rs556020178,rs556156518,rs556173916,rs556185916,rs556238391,rs556240710,rs556332764,rs556338018,rs556395584,rs556489503,rs55652314,rs556567757,rs556629410,rs556643144,rs556781502,rs556798197,rs556887191,rs556943212,rs556987944,rs557075355,rs557186710,rs557188,rs557202677,rs557291504,rs557489587,rs557627799,rs557646436,rs557776254,rs557931801,rs558001621,rs558063392,rs558100378,rs558108206,rs558225079,rs558387419,rs558395428,rs558642490,rs558652446,rs558667045,rs558687865,rs558952483,rs559023415,rs559200232,rs559242494,rs559245194,rs559257279,rs559324373,rs559522840,rs559635013,rs559656041,rs559795997,rs559841541,rs559953323,rs559967427,rs559968308,rs559979281,rs560007994,rs560263758,rs560324631,rs56034065,rs560345484,rs560375342,rs560430026,rs560576852,rs560580935,rs560672899,rs560809670,rs560832536,rs560983978,rs561005997,rs561049832,rs561197771,rs561287137,rs561364755,rs561378735,rs561381956,rs561458795,rs561501263,rs561508532,rs561599517,rs56162920,rs561668754,rs561710506,rs561746816,rs561750151,rs561770725,rs562063608,rs562145391,rs562268623,rs562290666,rs562363212,rs562406176,rs562435169,rs562510978,rs562535917,rs562536191,rs562579320,rs562618782,rs562781018,rs562809333,rs562898578,rs563008317,rs563037982,rs563135813,rs563254063,rs563360378,rs56357445,rs563630336,rs563692802,rs563698558,rs563850008,rs563936942,rs564097979,rs564156991,rs564236450,rs564290155,rs564445357,rs564473394,rs564741728,rs564761176,rs564953388,rs564978047,rs565037595,rs565126382,rs565146287,rs565160893,rs565171930,rs565415874,rs565421833,rs565598853,rs565776042,rs565801759,rs565858816,rs566042820,rs566042855,rs566081734,rs566207399,rs566223011,rs566299081,rs566334065,rs566519431,rs566577150,rs566616498,rs566664717,rs566690861,rs566705210,rs566722839,rs566731661,rs566754247,rs566794813,rs566840244,rs566996179,rs567165714,rs567278769,rs567308368,rs567338139,rs567358447,rs567461622,rs567541009,rs567653379,rs567668765,rs567684220,rs567695388,rs567700127,rs567915369,rs567969352,rs568023969,rs568121942,rs568202858,rs568204272,rs568228310,rs568304919,rs568417539,rs568444191,rs568461972,rs568505396,rs568729190,rs568765146,rs568817,rs568888634,rs569000215,rs569107316,rs569117944,rs569127913,rs569305985,rs569384399,rs569489930,rs569502716,rs569520635,rs569575760,rs569734173,rs569900034,rs569948139,rs569987602,rs570078492,rs570094055,rs570116950,rs570265345,rs570306969,rs570382743,rs570469896,rs570547343,rs570548993,rs570672064,rs570775613,rs570933748,rs571018750,rs571156397,rs571224061,rs571277834,rs571335073,rs571696728,rs571815877,rs571870532,rs571906772,rs571920334,rs572225110,rs572378395,rs572419043,rs572423965,rs572486772,rs572556708,rs572640017,rs572834462,rs572841227,rs572870823,rs572905140,rs572917990,rs572946352,rs57312398,rs573389965,rs573454804,rs573538530,rs573566117,rs573588048,rs573610682,rs573751084,rs573754135,rs573898972,rs574086037,rs574172543,rs574381305,rs574420848,rs574453728,rs574553670,rs574632040,rs574691598,rs574692243,rs574787897,rs574830575,rs574995794,rs575208980,rs575230699,rs575240129,rs575284678,rs575288905,rs575418214,rs575472572,rs575741414,rs575790087,rs57591663,rs575951055,rs575965503,rs575990243,rs576022896,rs576095372,rs576101413,rs576214755,rs576228634,rs576339334,rs576368126,rs57639610,rs576830716,rs576846049,rs576926391,rs576960684,rs576987062,rs577023198,rs577032408,rs577039396,rs577046774,rs577106362,rs577124339,rs577135201,rs577157886,rs577243282,rs577441822,rs577527361,rs577749180,rs577755209,rs577870146,rs577878540,rs578067711,rs578119610,rs578138040,rs58532407,rs58575073,rs58603818,rs58877851,rs601077,rs60586993,rs61736926,rs61754916,rs61775980,rs61893865,rs62025032,rs62120468,rs62296073,rs62467706,rs661256,rs661272,rs678511,rs679742,rs6819980,rs7210381,rs72547501,rs72549111,rs72549112,rs72695684,rs72703527,rs72762442,rs72899568,rs72969386,rs72969388,rs72969389,rs72969391,rs73038464,rs73409565,rs73412140,rs73875825,rs73950985,rs73950986,rs74012328,rs74021884,rs74021885,rs74070589,rs74330734,rs74516896,rs74542094,rs74638899,rs74697694,rs74700702,rs74790826,rs74982512,rs75158708,rs7524446,rs7536078,rs7536146,rs7545312,rs7546285,rs75488002,rs7553055,rs7553069,rs75586910,rs75592819,rs75686226,rs76155351,rs76561851,rs76863671,rs76966231,rs76973380,rs77096693,rs7711530,rs77152858,rs77516008,rs7776702,rs77925186,rs77956996,rs7805888,rs78116117,rs78205667,rs78490966,rs78761231,rs78924861,rs79362607,rs79379002,rs79381330,rs79645684,rs79771094,rs79837209,rs80023116,rs80047862,rs8027781,rs80294307,rs8064817,rs8074698,rs8102912,rs828260,rs876838,rs902173,rs949475,rs9678017,rs9791024,rs9929143,rs9988437,rs9988579,rs9988580	APITD1-CORT,ATM,B9D2,BAG6,C15orf43,CCDC36,CDC14A,CDC23,CDCA5,CDCA8,CENPA,CENPC,CENPF,CENPK,CENPL,CENPQ,CENPU,CEP57,CEP57L1,CHAMP1,CHMP1B,CHMP2A,CHMP4A,CHMP4B,CHMP6,CKAP5,CLASP1,CLASP2,CLIP1,DYNC1H1,DYNC1I1,DYNC1LI2,ESCO1,FANCD2,FANCM,FBXW7,INCENP,KIF14,KIF18A,KIF2A,KIF2C,KIFC1,KLHL22,KPNB1,LATS1,LEMD2,LEMD3,MAD1L1,MSH5,MUS81,NDC1,NDC80,NEK2,NIPBL,NSL1,NUF2,NUP107,NUP133,NUP160,NUP43,PAFAH1B1,PDS5A,PINX1,PLK1,POGZ,PRC1,PTTG2,RAB11A,RACGAP1,RANBP2,RNF212,RRS1,SEC13,SGOL1,SMC1B,SMC3,SMC5,SPAG5,SPC24,TOP2B,TRAPPC12,XPO1
GO Biological Process	GO:0019886	antigen processing and presentation of exogenous peptide antigen via MHC class II	380	1.12978e-61	1.45775e-57	3.83619e-60	2.20584	251.605	555	0.00644415	0.0142147	757	0.00870811	1	0.148429	1.5053	20.5938	31	95	0.00770953	0.326316	rs10044843,rs10122321,rs10122382,rs10125534,rs10799816,rs10799817,rs11141875,rs11141876,rs11141877,rs11211030,rs112190821,rs112355581,rs112510843,rs112611377,rs112626673,rs112725318,rs113050429,rs113072673,rs113217480,rs113726759,rs113823236,rs114177917,rs114277931,rs114286466,rs114710832,rs114898411,rs115038026,rs115327971,rs11547538,rs115583756,rs115792494,rs11580551,rs115858905,rs116018969,rs116085141,rs116810381,rs116824218,rs117127381,rs117813867,rs117912693,rs11803622,rs11886239,rs12027247,rs12087862,rs12315863,rs12349926,rs12974306,rs13182011,rs137980701,rs138057828,rs138187359,rs138271828,rs138747656,rs138768809,rs138838827,rs138889209,rs138942610,rs139143943,rs139195347,rs139376422,rs139572677,rs139582268,rs139666682,rs140182164,rs140454216,rs140767653,rs141419016,rs141518898,rs141717068,rs142066493,rs142182139,rs142196770,rs142376029,rs143179194,rs143219772,rs143225402,rs143418452,rs143518054,rs143718099,rs143778944,rs143787933,rs143856119,rs144258141,rs144420412,rs144486849,rs144749573,rs145059381,rs145071781,rs145200419,rs145486959,rs146096730,rs146241007,rs146516241,rs146550227,rs146642824,rs146651390,rs146971815,rs147050867,rs147227949,rs147262507,rs147405880,rs147450898,rs147524539,rs147617809,rs147637903,rs147703364,rs148029985,rs148345491,rs148383271,rs148398714,rs148591721,rs148744909,rs148849153,rs148913914,rs149142884,rs149373090,rs149374211,rs149705055,rs149947041,rs150099000,rs150296619,rs150350207,rs150614444,rs150662013,rs150739117,rs150888368,rs1554,rs16862800,rs17523092,rs181224149,rs181603794,rs181916265,rs182178041,rs182211870,rs182539285,rs182547220,rs182584958,rs182635467,rs182648399,rs182880099,rs184078091,rs184331281,rs184463183,rs184570351,rs184678594,rs184808992,rs185670406,rs186079118,rs186485813,rs186583725,rs186730098,rs186867585,rs187133592,rs187457672,rs187613197,rs187718385,rs187850202,rs187899499,rs187955784,rs188422806,rs188550869,rs189142210,rs189295494,rs189524874,rs189994549,rs190360094,rs190370315,rs190604050,rs190713642,rs191165694,rs191267742,rs191450548,rs191476358,rs191864616,rs191887326,rs192098662,rs192101981,rs192510686,rs192538744,rs192810499,rs199722675,rs199955013,rs200019383,rs200110073,rs200313536,rs200729464,rs201101661,rs201306754,rs201407591,rs202245909,rs2227700,rs2227714,rs28528844,rs28668135,rs3008976,rs34738076,rs36228632,rs36228633,rs36228937,rs36228939,rs36229272,rs36229273,rs36229584,rs36232285,rs36232286,rs367664098,rs368291891,rs368515369,rs369723187,rs369926154,rs370684054,rs371663361,rs371750758,rs372894014,rs374052696,rs374541268,rs374544320,rs374777610,rs375003355,rs375137023,rs375587873,rs375995591,rs376488196,rs376865001,rs376971734,rs377120490,rs377284622,rs377565541,rs3820586,rs4379388,rs4483592,rs4682994,rs4808043,rs4808479,rs4877370,rs527496327,rs527620511,rs527738398,rs527761765,rs527866796,rs527993035,rs528162589,rs528306263,rs528334010,rs528460868,rs528464053,rs528665648,rs528774166,rs528824257,rs528958833,rs529225873,rs529234608,rs529484142,rs529787745,rs529794925,rs529949067,rs530104717,rs530425208,rs530466102,rs530493110,rs530785308,rs531337794,rs531558525,rs531999504,rs532147458,rs532685099,rs532710240,rs533086499,rs533355540,rs533458721,rs533670746,rs533788070,rs533892717,rs534022181,rs534377202,rs534873114,rs535076622,rs535169417,rs535193506,rs535801796,rs535888288,rs536058894,rs536116636,rs536279169,rs536313145,rs536313805,rs536771255,rs536851373,rs536861878,rs536876653,rs536913271,rs537220947,rs537379602,rs537436586,rs537612970,rs538266781,rs538520064,rs538815134,rs538935816,rs539042735,rs539159615,rs539254227,rs539643061,rs539790511,rs539800877,rs539852096,rs539961469,rs540070334,rs540737637,rs540857458,rs541221006,rs541318149,rs541367131,rs541440684,rs541457118,rs542184965,rs542233508,rs542248117,rs542436988,rs542507731,rs542780147,rs542780903,rs543052425,rs543187252,rs543220167,rs543332166,rs543457440,rs543540306,rs543556171,rs543567207,rs543593299,rs543732980,rs543833368,rs543880559,rs543888748,rs544491274,rs544531665,rs544818299,rs545250045,rs545311901,rs545429096,rs545482177,rs545518503,rs546187908,rs546315693,rs546351806,rs546688331,rs546779954,rs547145039,rs547562057,rs547606834,rs547679803,rs547774623,rs548158266,rs548292767,rs548464186,rs548580715,rs548641217,rs548877944,rs548945029,rs549333738,rs549390731,rs549475330,rs549507726,rs549573211,rs549776154,rs550506901,rs550536882,rs551213909,rs551232297,rs551240956,rs551303022,rs551364273,rs551526948,rs551698333,rs552210034,rs552231597,rs552251181,rs552422272,rs552722245,rs552723369,rs552784617,rs552988934,rs553387400,rs553658699,rs553705318,rs554115328,rs554284330,rs554518500,rs554730973,rs554764487,rs554858853,rs555011214,rs555186222,rs555351477,rs555452678,rs555657438,rs555718888,rs556173916,rs556301591,rs556322881,rs556489503,rs55756422,rs557627799,rs557728044,rs557970886,rs558063392,rs558100378,rs558108206,rs55870528,rs558952483,rs559068359,rs559200232,rs559324373,rs559795997,rs560025500,rs560437914,rs560467728,rs560672899,rs561216192,rs561299637,rs561378735,rs561381956,rs561458795,rs561557457,rs561579120,rs561598088,rs561906321,rs562181077,rs562268623,rs562536191,rs562618782,rs562953728,rs562958417,rs563254063,rs563519458,rs563625680,rs563658707,rs563698558,rs563736938,rs563862556,rs563870657,rs563936942,rs564473394,rs564521121,rs564548452,rs564685709,rs565037595,rs565160893,rs565171930,rs565402755,rs565466416,rs565974802,rs566022225,rs566042855,rs567007940,rs567020579,rs567338139,rs567541009,rs567695388,rs568008676,rs568461972,rs568888634,rs568921977,rs569063755,rs569305985,rs569490681,rs569603088,rs569887544,rs569948139,rs569987602,rs570094055,rs570591530,rs570621703,rs570933748,rs570984636,rs571156397,rs571449838,rs571696728,rs572419043,rs572532819,rs572556261,rs572698016,rs572905140,rs573311102,rs573323034,rs573375603,rs573430920,rs573696980,rs573698812,rs573751084,rs573856277,rs574016860,rs574152144,rs574381305,rs574691598,rs574830575,rs575376509,rs575527974,rs576298046,rs576312341,rs576565705,rs576830716,rs577039396,rs577370066,rs577441822,rs577663962,rs578067711,rs578119610,rs578138040,rs58212942,rs58532407,rs58603818,rs60586993,rs62467706,rs6672955,rs6681041,rs7012749,rs71557295,rs72899568,rs73289313,rs73923262,rs73928782,rs73928783,rs74070589,rs74542094,rs75108764,rs7524446,rs75359367,rs7536078,rs7536146,rs7546285,rs75488002,rs75586910,rs75592819,rs76032414,rs76973380,rs77094404,rs7711530,rs77729052,rs7776702,rs78116117,rs78458574,rs78490966,rs78761231,rs78924861,rs79376910,rs79381330,rs79680773,rs79739525,rs80294307,rs9929143,rs9988437,rs9988579,rs9988580	ACTR1B,AP1G1,AP1M1,AP1M2,AP1S1,AP2B1,CANX,CAPZA1,CAPZA2,CAPZB,CLTA,CLTC,CTSL,DCTN2,DCTN4,DCTN6,DNM2,DYNC1H1,DYNC1I1,DYNC1LI2,KIF15,KIF18A,KIF2A,KIF2C,KIF3B,KLC2,RAB7A,RACGAP1,RILP,SAR1B,SEC13
GO Biological Process	GO:0035722	interleukin-12-mediated signaling pathway	381	1.58899e-61	2.05028e-57	5.3813e-60	2.5586	160.635	411	0.0041142	0.0105266	544	0.00274856	1	0.0651924	1.78047	12.3563	22	57	0.00547128	0.385965	rs10417845,rs111487553,rs111884103,rs112485832,rs112998347,rs113133824,rs113823236,rs114672997,rs114728283,rs115397037,rs115858905,rs116165121,rs116208358,rs11637184,rs116375951,rs116904997,rs117202666,rs117369820,rs117481827,rs117958722,rs118043266,rs118122537,rs11879272,rs12087862,rs13230913,rs137952621,rs138249007,rs138809707,rs138832599,rs138975468,rs139014627,rs139384992,rs139637418,rs140543683,rs140604473,rs140679343,rs141087551,rs141358593,rs141862970,rs141936134,rs141944021,rs142511288,rs142541219,rs142698201,rs143403626,rs144796019,rs145095359,rs145244024,rs145404705,rs146045545,rs146346849,rs146604497,rs146872394,rs146913957,rs147034777,rs147409596,rs147437820,rs147461140,rs147630291,rs147657687,rs147671240,rs148682144,rs148935783,rs148945247,rs149198712,rs149576046,rs149817562,rs150244663,rs150452989,rs150655035,rs151000078,rs181059692,rs181215176,rs181224149,rs181257715,rs181453599,rs181892803,rs182292818,rs182322821,rs182553944,rs182890377,rs183111660,rs183136375,rs183378156,rs183635103,rs183714575,rs183850901,rs183990260,rs183996904,rs184078091,rs184079985,rs184451239,rs184559519,rs184768071,rs185030814,rs185613841,rs186073513,rs186184903,rs186302211,rs187223069,rs187457672,rs187486570,rs187595916,rs187610480,rs188346493,rs188422806,rs188822196,rs189061882,rs189841383,rs189846218,rs190198003,rs190722196,rs191012414,rs191067165,rs191100007,rs191131758,rs191797926,rs192001158,rs192114537,rs192168521,rs192400403,rs199543859,rs200018272,rs200110073,rs200729464,rs201165333,rs201613351,rs201774571,rs202161524,rs2238155,rs2239205,rs2256073,rs2501298,rs2501299,rs35228155,rs35261114,rs369231581,rs369391874,rs370059164,rs370944367,rs371020166,rs372081050,rs373042980,rs373405640,rs374107124,rs374604984,rs375343775,rs375493993,rs376199138,rs376814496,rs3809758,rs3845191,rs527552577,rs527658321,rs527870378,rs527899104,rs527940414,rs527942446,rs527993035,rs528486286,rs528506855,rs528511071,rs528540666,rs529187651,rs529241478,rs529593356,rs529898368,rs529968593,rs530043180,rs530258438,rs530889652,rs530895843,rs531336951,rs531958134,rs532041203,rs532832984,rs533636446,rs533831563,rs533995389,rs534150831,rs534776404,rs534806366,rs534862805,rs534863309,rs534998486,rs535210011,rs535218220,rs535580141,rs535764572,rs535825788,rs535967703,rs536091360,rs536185948,rs536856982,rs536903116,rs537022624,rs537262328,rs537355292,rs537545566,rs538280773,rs538959566,rs539045221,rs539169814,rs539182116,rs539254227,rs539415143,rs539556178,rs539643061,rs540008904,rs540074503,rs540206540,rs540359232,rs540482661,rs540850446,rs541265549,rs541615105,rs541746991,rs541931816,rs542253682,rs542667150,rs543238897,rs543256321,rs543700760,rs543855557,rs544037013,rs544087712,rs544368432,rs544537922,rs545107849,rs545212032,rs545429096,rs545439217,rs545531357,rs546040500,rs546204428,rs546214110,rs546598623,rs546734094,rs546976690,rs547102934,rs547172614,rs547173600,rs547438974,rs548137294,rs548289201,rs548292767,rs548405954,rs548532410,rs548970724,rs549283356,rs549314996,rs549507726,rs549571086,rs549701265,rs550064196,rs550228486,rs550399936,rs550708821,rs550784370,rs550901562,rs551048987,rs551123677,rs551250190,rs551342269,rs551752748,rs552311498,rs552334603,rs552367681,rs552982567,rs553714392,rs554202445,rs554583697,rs554696631,rs554779803,rs555170074,rs555448555,rs555525028,rs555751492,rs556029542,rs556244050,rs556775885,rs556787058,rs557175943,rs557384403,rs557461900,rs557674903,rs558347031,rs558355013,rs558448801,rs558481578,rs558583455,rs559119741,rs559297701,rs559528688,rs560187947,rs560317850,rs560368423,rs560373646,rs560442329,rs560702202,rs560977731,rs560994334,rs561090467,rs561216192,rs561305877,rs561409684,rs561575102,rs561696023,rs561733435,rs562427158,rs562555329,rs562609472,rs562824416,rs562826364,rs562892878,rs562893450,rs563533145,rs563740851,rs563840184,rs564916406,rs565070599,rs565111227,rs565571945,rs565615633,rs565696006,rs565737217,rs566137056,rs566267524,rs566739502,rs567315596,rs567392340,rs567413043,rs567816924,rs568196661,rs568366703,rs568535916,rs568643631,rs568695064,rs569156927,rs569325110,rs569580379,rs569713359,rs569849575,rs569887544,rs570566107,rs570984636,rs571236534,rs571359419,rs571652276,rs571736063,rs571738550,rs571755492,rs571836101,rs571839198,rs571872283,rs572329478,rs572617690,rs572841227,rs572960308,rs573468111,rs574323366,rs574496554,rs574533163,rs574933238,rs575108350,rs575234543,rs575411553,rs575414429,rs575808040,rs576233991,rs576641083,rs576679205,rs576869604,rs576882844,rs577493254,rs577863844,rs578025506,rs578078183,rs59571321,rs60256662,rs60534074,rs61729823,rs61737724,rs61858963,rs61893865,rs7172969,rs7178458,rs7207492,rs7251792,rs73281550,rs73415014,rs73641878,rs74806805,rs75245329,rs75840974,rs76228874,rs76555332,rs76727044,rs7706648,rs77367086,rs77843628,rs77912091,rs78488747,rs7870861,rs79417064,rs79643821,rs79661035,rs80350541,rs80352496,rs8100672,rs9292112	CANX,CAPZA1,CDC42,CFL1,CNN2,GSTO1,HNRNPA2B1,HNRNPDL,HNRNPF,IL10,IL6ST,JAK1,JAK2,LMNB1,PDCD4,RALA,RAP1B,RPLP0,SNRPA1,STAT1,STAT3,STAT4
GO Biological Process	GO:0010506	regulation of autophagy	382	2.52969e-61	3.26406e-57	8.54467e-60	1.57005	955.381	1500	0.0244693	0.0384182	161	5.45348e-06	0.0703663	0.000437058	1.51661	63.2989	96	292	0.0238747	0.328767	rs10025565,rs10035226,rs10122321,rs10122382,rs10125534,rs10927886,rs10992234,rs11000003,rs11071772,rs11102099,rs11121063,rs11128927,rs111298150,rs111369758,rs111384232,rs11141875,rs11141876,rs11141877,rs111442248,rs11175398,rs111984155,rs112050075,rs112053321,rs11206279,rs112112426,rs112163356,rs112299555,rs112407794,rs11248850,rs112640675,rs112868756,rs113038890,rs113151674,rs113648202,rs114006022,rs114013257,rs114080667,rs114193043,rs114200480,rs114223896,rs114321702,rs114545312,rs114583895,rs114879062,rs114982266,rs114985191,rs115026058,rs115182380,rs115187542,rs115253009,rs115282751,rs115309547,rs115335747,rs115387811,rs115431496,rs115451608,rs115521862,rs115602173,rs115680680,rs115742071,rs115759259,rs115792169,rs115963692,rs116005316,rs116006709,rs116018969,rs116448199,rs116575295,rs116631845,rs116698135,rs116952048,rs116982615,rs11714054,rs117284965,rs117363801,rs117458699,rs11769502,rs117759498,rs117931916,rs11865131,rs11868966,rs11868998,rs12034326,rs12131200,rs12148660,rs12404144,rs12442465,rs12677296,rs13099396,rs13149923,rs13330724,rs137900312,rs137901691,rs137980701,rs138045493,rs138111822,rs138112058,rs138148676,rs138207091,rs138378431,rs138408902,rs138411078,rs138622429,rs138718705,rs138768809,rs138986970,rs139134685,rs139147183,rs139195347,rs139264302,rs139267669,rs139352433,rs139535803,rs139606266,rs139781709,rs139810085,rs139857084,rs1400267,rs140035175,rs140084273,rs140112007,rs140203808,rs140218118,rs140233656,rs140295334,rs140435768,rs140517360,rs140590690,rs140636973,rs140791936,rs140792783,rs140857507,rs140898145,rs140936324,rs141116149,rs141125833,rs141419016,rs141616999,rs141686988,rs1416919,rs141717068,rs141906651,rs141935506,rs142046920,rs142325589,rs142327301,rs142359995,rs142555796,rs142609061,rs142609734,rs142647372,rs142955150,rs143105372,rs143183393,rs143191237,rs143195059,rs143222957,rs143248485,rs143353305,rs143418452,rs143658007,rs143679215,rs144191630,rs144511634,rs144611047,rs144661150,rs144717811,rs144898942,rs145121686,rs145227301,rs145243219,rs145271795,rs145334150,rs145362908,rs145533943,rs145542082,rs145655217,rs145684733,rs145741752,rs145949129,rs145976184,rs146028585,rs146121550,rs146209621,rs146219893,rs146241007,rs146291595,rs146506153,rs146523846,rs146536535,rs146550227,rs146682137,rs146685884,rs146691264,rs146840558,rs146852388,rs146908922,rs146922934,rs147214807,rs147389383,rs147460044,rs147463204,rs147486979,rs147555753,rs147782928,rs147889138,rs147899307,rs147924320,rs147932476,rs148207671,rs148345491,rs148417512,rs148463374,rs148636191,rs148746986,rs148818187,rs148867107,rs148973802,rs149073557,rs149121979,rs149225191,rs149298265,rs149421951,rs149510423,rs149589565,rs149751762,rs149817817,rs149844719,rs149866445,rs149877567,rs149882972,rs149947041,rs149963697,rs150185257,rs150190392,rs150287698,rs150335320,rs150367587,rs150438990,rs150484478,rs150605154,rs150671362,rs150679747,rs150706944,rs150951403,rs150953452,rs151110464,rs151203788,rs1554,rs16824064,rs16900124,rs16908144,rs16989379,rs17027478,rs17029585,rs17030584,rs17473271,rs175168,rs17523802,rs177510,rs17878759,rs1788821,rs180722734,rs180745376,rs180760469,rs180878611,rs180934786,rs181064125,rs181080984,rs181156796,rs181249140,rs181262026,rs181458912,rs181484047,rs181497700,rs181603794,rs181705563,rs181718530,rs182020925,rs182240198,rs182268472,rs182491461,rs182573859,rs182742097,rs182927801,rs183066198,rs183122932,rs183154676,rs183196616,rs183197195,rs183280115,rs183374691,rs183608881,rs183701615,rs183716829,rs183751704,rs183859110,rs183908662,rs184100667,rs184230220,rs184242836,rs184693119,rs184786120,rs184787190,rs184859413,rs184892954,rs184965946,rs184968406,rs185002607,rs185017865,rs185097051,rs185153695,rs185310149,rs185350789,rs185638777,rs185699088,rs185760524,rs185811747,rs185874637,rs186073119,rs186164531,rs186184814,rs186332269,rs186400876,rs186413473,rs186472226,rs186488296,rs186569390,rs186673681,rs186753314,rs187062763,rs187100219,rs187146639,rs187176379,rs187321325,rs187572310,rs187873635,rs187955784,rs188120126,rs188135961,rs188262603,rs188305854,rs188367940,rs188375222,rs188512050,rs188547909,rs188595072,rs188731862,rs188759965,rs188769518,rs188786863,rs188905885,rs188932300,rs189071936,rs189223371,rs189240177,rs189350410,rs189404185,rs189623918,rs189664831,rs189719341,rs189733925,rs189889792,rs189964737,rs189997951,rs190038701,rs190068082,rs190169794,rs190243611,rs190339623,rs190578116,rs190603480,rs190823016,rs190846750,rs190867146,rs190919160,rs190936198,rs190961321,rs190998116,rs191126356,rs191267742,rs191560525,rs191612628,rs191936179,rs191992247,rs192302029,rs192323461,rs192369875,rs192545327,rs192571785,rs192583149,rs192593556,rs192627640,rs192629680,rs192831308,rs192865756,rs192874043,rs192942621,rs193020582,rs193058011,rs1971298,rs199551192,rs199849139,rs199911160,rs200331588,rs200348640,rs200370416,rs200562410,rs200568693,rs2005920,rs200889529,rs200894138,rs200902768,rs200978250,rs201016212,rs2010972,rs201121069,rs201628446,rs201897299,rs201897322,rs202110008,rs2032025,rs2069441,rs2069442,rs2069443,rs2071592,rs2236512,rs2291675,rs2293446,rs2293447,rs2298295,rs2303754,rs2304266,rs2394443,rs2508856,rs267926,rs2737821,rs2746644,rs28366018,rs28399541,rs28399543,rs28623315,rs2871052,rs2871053,rs2871054,rs2871055,rs2871056,rs304060,rs3092847,rs3219184,rs34359213,rs34972832,rs34973804,rs35300161,rs35715760,rs35867196,rs35995735,rs36228632,rs36228633,rs36228937,rs36228939,rs36229272,rs36229273,rs36229584,rs36232285,rs36232286,rs367567488,rs367952536,rs368125866,rs368321347,rs369121330,rs369225500,rs369241744,rs369832489,rs370210827,rs370213406,rs370677326,rs370954871,rs371570182,rs371782698,rs371793349,rs371836569,rs372214838,rs372434894,rs372772364,rs373143313,rs373163313,rs373258230,rs373305644,rs3733263,rs373408929,rs373614009,rs373675878,rs373711886,rs3738781,rs3738782,rs3740053,rs374331321,rs374599606,rs374697877,rs375024063,rs375071172,rs3754293,rs375684902,rs376028943,rs376361152,rs376488196,rs376503430,rs376904638,rs377032810,rs377105442,rs377196025,rs377214359,rs377593280,rs3792498,rs3805003,rs3810445,rs3810446,rs3810447,rs41294778,rs41294780,rs41301297,rs4246958,rs4482763,rs4642997,rs484943,rs4877370,rs492554,rs4970820,rs4984682,rs4984913,rs4987882,rs515437,rs527243244,rs527300941,rs527373717,rs527496327,rs527504243,rs527541476,rs527548862,rs527582737,rs527628672,rs527643809,rs527721604,rs527774263,rs528014758,rs528090679,rs528274727,rs528371032,rs528396879,rs528435448,rs528458186,rs528484701,rs528509497,rs528658809,rs528667710,rs528679367,rs528740636,rs528774166,rs528782078,rs528794054,rs528844647,rs529123491,rs529126554,rs529176232,rs529300407,rs529336700,rs529345347,rs529805088,rs529850895,rs529877706,rs529893444,rs529957919,rs529991561,rs530031865,rs530130694,rs530205925,rs530371776,rs530409408,rs530426,rs530590166,rs530602027,rs530645303,rs530744465,rs530758486,rs530838895,rs530893753,rs531026874,rs531226188,rs531337794,rs531501980,rs531503981,rs531508711,rs531651603,rs531685144,rs531702859,rs531731909,rs531827631,rs531838924,rs531859129,rs531890420,rs531913788,rs531940305,rs531977463,rs532051230,rs532189839,rs532206589,rs532250114,rs532353645,rs532379411,rs532425390,rs532584547,rs532601760,rs532767606,rs532772076,rs532803697,rs532814861,rs532898301,rs532957184,rs532999205,rs533020422,rs533027199,rs533035157,rs533086499,rs533139338,rs533193931,rs533303665,rs533361569,rs533462237,rs533533826,rs533576332,rs533650772,rs533693133,rs533788070,rs533802970,rs533907817,rs534021623,rs534022070,rs534079732,rs534097759,rs534104606,rs534277386,rs534285368,rs534433311,rs534657069,rs534680295,rs534700412,rs534813857,rs534902802,rs535024989,rs535064573,rs535162148,rs535193506,rs535201234,rs535262242,rs535288225,rs535412392,rs535708383,rs535748784,rs535750659,rs535812981,rs535831354,rs535914009,rs535928710,rs535930412,rs535974096,rs536075429,rs536078799,rs536159647,rs536219427,rs536312225,rs536358895,rs536629567,rs536771255,rs536780726,rs536818854,rs536822353,rs536837648,rs536956027,rs537014729,rs537036375,rs537048118,rs537067910,rs537121658,rs537264992,rs537445030,rs537469996,rs537545090,rs537803049,rs537914441,rs537965778,rs537967633,rs538064653,rs538267807,rs538285349,rs538443337,rs538520530,rs538573207,rs538604502,rs538610443,rs538620806,rs538744734,rs538908703,rs539078557,rs539143061,rs539150406,rs539271663,rs539277456,rs539304587,rs539328099,rs539356130,rs539421677,rs539423280,rs539431985,rs539459395,rs539547885,rs539632809,rs539646375,rs539660978,rs539666936,rs539766509,rs539779370,rs539902240,rs539956207,rs539972818,rs539984602,rs540158884,rs540208682,rs540261948,rs540325470,rs540397860,rs540463431,rs540500779,rs540604416,rs540616287,rs540718129,rs540906616,rs540990080,rs541012827,rs541087714,rs541203957,rs541617330,rs541769546,rs541815869,rs541837382,rs541860621,rs541891172,rs542002386,rs542101521,rs542118814,rs542119665,rs542184965,rs542233508,rs542382460,rs542449396,rs542454282,rs542680463,rs542729206,rs542808339,rs542858271,rs542862052,rs542887897,rs542889958,rs542902853,rs543066372,rs543066472,rs543161340,rs543187252,rs543220167,rs543263499,rs543344900,rs543475013,rs543489641,rs543522040,rs543569232,rs543687210,rs543702939,rs543817045,rs543897369,rs543941483,rs543951903,rs543982937,rs543998979,rs544003978,rs544009051,rs544159274,rs544188270,rs544276457,rs544372173,rs544376308,rs544539729,rs544611384,rs544813502,rs544864052,rs544901779,rs544927217,rs544943929,rs545089822,rs545199878,rs545395191,rs545436091,rs545475272,rs545572453,rs545592734,rs545623950,rs545633055,rs545748258,rs545845249,rs545942228,rs545948120,rs545997453,rs546010072,rs546071067,rs546228339,rs546238602,rs546356163,rs546478718,rs546481335,rs546545117,rs546559883,rs546564810,rs546569,rs546623784,rs546791393,rs546833182,rs546987462,rs547046892,rs547049508,rs547145039,rs547242754,rs547281262,rs547317705,rs547375926,rs547434516,rs547576745,rs547619601,rs547806790,rs547860837,rs547891031,rs547931764,rs547956108,rs547971468,rs548004184,rs548016143,rs548070590,rs548158266,rs548219303,rs548277958,rs548441961,rs548611340,rs548611379,rs548684687,rs548704664,rs548743474,rs548821413,rs548964852,rs548988644,rs549176796,rs549288903,rs549437274,rs549442852,rs549479378,rs549582017,rs549595103,rs549747872,rs549817819,rs549829441,rs549900767,rs549933373,rs550079086,rs550265688,rs550316813,rs550377449,rs550381865,rs550402339,rs550693027,rs550744017,rs550795957,rs550796155,rs550818746,rs550844380,rs550848391,rs550878735,rs550900153,rs550935181,rs551060560,rs551093509,rs551213909,rs551295697,rs551322506,rs551327463,rs551364273,rs551464515,rs551515778,rs551516432,rs551716646,rs551737858,rs551826604,rs551898887,rs551906610,rs551966774,rs551976813,rs551994252,rs552057209,rs552116420,rs552165355,rs552422272,rs552538515,rs552568458,rs552634951,rs552690285,rs552690353,rs552694848,rs552746646,rs552752395,rs552766977,rs552808143,rs552886516,rs552901534,rs552928892,rs552957498,rs552972995,rs553026793,rs553049014,rs553052639,rs553091119,rs553184866,rs553340180,rs553387400,rs553392611,rs553400329,rs553484242,rs553496796,rs553524190,rs553647864,rs553761022,rs554009687,rs554029537,rs554033037,rs554061576,rs554157622,rs554158692,rs554176461,rs554214147,rs554346604,rs554434618,rs554656768,rs554900747,rs555159535,rs555236721,rs555289917,rs555391000,rs555472306,rs555489747,rs555500345,rs555527671,rs555540871,rs555556678,rs555656878,rs555687649,rs555766374,rs555776813,rs555777846,rs555817709,rs555864820,rs555889905,rs555905197,rs555916462,rs555951959,rs556020178,rs556068342,rs556089520,rs556202106,rs556306593,rs556347153,rs556348111,rs556388303,rs556419862,rs55652314,rs556529535,rs556596868,rs556633921,rs556675403,rs556681679,rs556757968,rs556784747,rs556800771,rs556859266,rs556911145,rs556943212,rs557016366,rs557264899,rs557268167,rs557274317,rs557297691,rs557306141,rs557363233,rs557367882,rs557380695,rs55740103,rs557430811,rs557456742,rs557511032,rs557596241,rs557638915,rs557728044,rs557768474,rs557799653,rs557804776,rs558018569,rs558110480,rs558112938,rs558113480,rs558182721,rs558196119,rs558203491,rs558222002,rs558228681,rs558278035,rs558321049,rs558343301,rs558367146,rs558378129,rs558387419,rs558457314,rs558615204,rs55870528,rs558819950,rs558882005,rs558906424,rs559024752,rs559054707,rs559075257,rs559086895,rs559126110,rs559127934,rs559173322,rs559287620,rs559300949,rs559327593,rs559392326,rs559427570,rs559443887,rs559466049,rs559513534,rs559595741,rs559619280,rs55965000,rs559809687,rs559820704,rs559874925,rs559934088,rs559953323,rs559968308,rs560014159,rs560020686,rs560035440,rs560091271,rs560096370,rs560364159,rs560465301,rs560467728,rs560590723,rs560607070,rs560619277,rs560646025,rs560705105,rs560707528,rs560809670,rs560814388,rs560875331,rs560938039,rs560945280,rs561092003,rs561111332,rs561159283,rs561234600,rs561313905,rs561556244,rs561582070,rs561608453,rs561710619,rs561875575,rs561876573,rs561879621,rs561888193,rs561927102,rs561952323,rs561960795,rs562028029,rs562126347,rs562194754,rs562283544,rs562407609,rs562525459,rs562541800,rs562563736,rs562680018,rs562715648,rs562837702,rs562873446,rs563054554,rs563063207,rs563077971,rs563112714,rs563114449,rs563130860,rs563183544,rs563379542,rs563419458,rs563544072,rs563575915,rs563736938,rs563752152,rs563815098,rs563882492,rs564073156,rs564074473,rs564076004,rs564105368,rs564183601,rs564245183,rs564306791,rs564307487,rs564392583,rs564445357,rs564561203,rs564706779,rs564730638,rs564738490,rs564741728,rs564923174,rs564997830,rs565071873,rs565098931,rs565146287,rs565186900,rs565252282,rs565402755,rs565581780,rs565697211,rs565735574,rs565763752,rs565801759,rs565843811,rs566088230,rs566096769,rs566317454,rs566334065,rs566370073,rs566421881,rs566445541,rs566525894,rs566586840,rs566615551,rs566629224,rs566715910,rs566731661,rs566761645,rs566854792,rs566994134,rs566999253,rs567224778,rs567277488,rs567302826,rs567342255,rs567368934,rs567373802,rs567412425,rs567440674,rs567461622,rs567488847,rs567508237,rs567518882,rs567640156,rs567684352,rs567785458,rs567813810,rs567862505,rs567915164,rs567980828,rs568008676,rs568391443,rs568394523,rs568416056,rs568425657,rs568483979,rs568489378,rs568505396,rs568515491,rs568545464,rs568574355,rs568579539,rs568621274,rs568628916,rs568661748,rs568863146,rs569069356,rs569081403,rs569085886,rs569097471,rs569249445,rs569271764,rs569293176,rs569384399,rs569528218,rs569557351,rs569623664,rs569626049,rs569669253,rs569685036,rs569698207,rs569756300,rs569814071,rs569827423,rs570052556,rs570069612,rs570161294,rs570340590,rs570346401,rs570480937,rs570552290,rs570613611,rs570670634,rs570754335,rs570784953,rs570902781,rs570903551,rs570992242,rs571005015,rs571012901,rs571039294,rs571043836,rs571081675,rs571093237,rs571108241,rs571241241,rs571328110,rs571335073,rs571426261,rs571455034,rs571479866,rs571495019,rs571508842,rs571525557,rs571564832,rs571619476,rs571712477,rs571844210,rs571879858,rs571908800,rs571920334,rs572035215,rs572089439,rs572099025,rs572123099,rs572201297,rs572286476,rs572385545,rs572440965,rs572452154,rs572496546,rs572519857,rs572683423,rs572698016,rs572705029,rs572749473,rs572778988,rs572781168,rs572861678,rs572878578,rs572977589,rs573168290,rs573203111,rs573232117,rs573290374,rs573326414,rs573380522,rs573407293,rs573698812,rs573775715,rs573831113,rs573865192,rs573918505,rs573919329,rs573969786,rs574017497,rs574026820,rs574059038,rs574086037,rs574160833,rs574171807,rs574218848,rs574223942,rs574241360,rs574389539,rs5745186,rs575069113,rs575071546,rs575321146,rs575372701,rs575389028,rs575418214,rs575437986,rs575480018,rs575520715,rs575596682,rs575644525,rs575646899,rs575694260,rs575962912,rs575977904,rs576051502,rs576058755,rs576083886,rs576129857,rs576162061,rs576207206,rs576213379,rs576314190,rs576323940,rs576357327,rs576373230,rs576385797,rs576511237,rs576654474,rs576671388,rs576757715,rs576820210,rs576846049,rs577201585,rs577304567,rs577370066,rs577430672,rs577458658,rs577465925,rs577565787,rs577585180,rs577779627,rs577829735,rs577852264,rs577869506,rs577889794,rs577894487,rs577921677,rs577963263,rs577987707,rs577988725,rs57803073,rs578102893,rs578134861,rs578178830,rs578190321,rs58316647,rs58386249,rs58618007,rs58659593,rs587603841,rs587614164,rs587616711,rs587618597,rs587622536,rs587623963,rs587625972,rs587628202,rs587634760,rs587650490,rs587669711,rs587671190,rs587672464,rs587673104,rs587692073,rs587692591,rs587692762,rs587694562,rs587695505,rs587702340,rs587707099,rs587715211,rs587723454,rs587730463,rs587734687,rs587742925,rs587745408,rs587745677,rs587747212,rs587748470,rs587772237,rs587772961,rs59316024,rs59697568,rs598371,rs59946017,rs60186308,rs60584294,rs610763,rs61385516,rs61645891,rs61754916,rs61891569,rs61933195,rs62241279,rs6503706,rs655833,rs6580115,rs6580116,rs6669244,rs6674775,rs6698159,rs6700034,rs67340775,rs6800071,rs680025,rs6803052,rs6812075,rs711631,rs7246818,rs7256801,rs7257438,rs72797590,rs72890650,rs72893631,rs72893633,rs72988872,rs730360,rs730361,rs73281605,rs73281607,rs73281609,rs73392120,rs73436933,rs73444597,rs73672485,rs73742535,rs73807288,rs74064112,rs74145694,rs74676494,rs74722225,rs74980167,rs75108764,rs75581773,rs75605040,rs75684840,rs75742564,rs75810116,rs76090393,rs7636273,rs76397586,rs7643344,rs76604555,rs76610571,rs76715040,rs76884917,rs76900372,rs76959280,rs77181590,rs77202663,rs77319713,rs77429886,rs77511539,rs77624459,rs77685879,rs77764049,rs77808283,rs77817579,rs77914867,rs77930624,rs77933492,rs78088149,rs78129540,rs78317230,rs78442776,rs78470993,rs78696943,rs78711184,rs78836763,rs78966757,rs7900316,rs79293617,rs79383804,rs79418206,rs79454734,rs79561860,rs79656105,rs79658013,rs79731249,rs79739525,rs79771094,rs79834613,rs80058754,rs80098812,rs80278093,rs8059260,rs8064817,rs901854,rs926619,rs932658,rs963661,rs9937494	ACTL6A,AMBRA1,ATG14,ATM,ATP6V0A1,ATP6V0B,ATP6V0E2,ATP6V1B2,ATP6V1E2,ATP6V1G2,ATPIF1,BMF,BNIP3L,CAPNS1,CDK5,CHMP4A,CHMP4B,CLEC16A,CTTN,DAP,DAPK1,DAPK2,DAPK3,DCN,DEPDC5,DRAM2,EEF1A1,ERN1,EXOC4,FBXW7,FZD5,GBA,GNAI3,GOLGA2,HERC1,HMOX1,HSPB1,HTT,ITPR1,KAT8,KDM4A,KIAA1324,LAMTOR1,LAMTOR2,LAMTOR3,LAMTOR5,LARP1,LZTS1,MAP3K7,MCL1,MTOR,MUL1,NOD1,NPC1,NPRL3,PARK7,PIK3CB,PIP4K2A,PLEKHF1,POLD4,PRKAA1,PRKAB1,PRKAG1,PSAP,QSOX1,RAB5A,RAB8A,RALB,RPTOR,RUVBL1,SESN2,SIRT1,SIRT2,SOGA2,SPTLC1,SREBF1,SREBF2,STK11,TBC1D14,TBK1,TFEB,TMEM59,TPCN2,TRIM8,U2AF2,UBQLN4,USP10,USP30,USP36,UVRAG,VPS26A,WDR24,ZBTB17,ZC3H12A,ZDHHC8,ZKSCAN3
GO Biological Process	GO:0090559	regulation of membrane permeability	383	4.71017e-61	6.07753e-57	1.58682e-59	2.19913	251.464	553	0.00644052	0.0141635	148	3.85824e-06	0.0497829	0.000336371	2.05024	17.5589	36	81	0.008953	0.444444	rs1013715,rs10489441,rs111884103,rs112049363,rs112053321,rs112112426,rs112279867,rs112305319,rs112998347,rs113112097,rs113494903,rs113803803,rs114101904,rs114241856,rs114244681,rs114340493,rs114513802,rs114533660,rs114691438,rs114812013,rs115253009,rs1153949,rs1153950,rs115586970,rs115672436,rs11579458,rs116092231,rs116335495,rs116433294,rs116586925,rs117202666,rs117577457,rs117615684,rs11769502,rs118037841,rs118080913,rs11865749,rs1250013,rs12624662,rs12624663,rs13330088,rs13419920,rs137952621,rs138178727,rs138314588,rs138377915,rs138805552,rs139062186,rs139062922,rs139293128,rs139384992,rs139408794,rs139950431,rs140377711,rs140543683,rs140604473,rs140791936,rs141592612,rs141716794,rs141944021,rs143183393,rs143222957,rs143277641,rs143479690,rs143593524,rs143990734,rs143996799,rs144161866,rs144169813,rs144225740,rs144511634,rs144678364,rs144703439,rs144816094,rs145243219,rs145244024,rs145507268,rs145579269,rs145885619,rs146191715,rs146338045,rs146433530,rs146506153,rs146625941,rs146691264,rs147323583,rs147637630,rs147904077,rs148307866,rs148390110,rs148855485,rs148867107,rs148912697,rs149121979,rs149894638,rs150049065,rs150100885,rs150655035,rs1561679,rs16824064,rs16829574,rs16842173,rs17027478,rs17093552,rs17149195,rs17699164,rs180745376,rs181043266,rs181146273,rs181249140,rs181444929,rs181477362,rs181659075,rs181705563,rs181861195,rs182032700,rs182212928,rs182325610,rs182342526,rs182628624,rs182795193,rs183197195,rs183219480,rs183479233,rs183885780,rs183996904,rs184242551,rs184790662,rs185198033,rs185310149,rs185556803,rs185623706,rs186073513,rs186124961,rs186533278,rs187247358,rs187400924,rs187437198,rs187562622,rs188383552,rs188639011,rs189664555,rs189733925,rs189798514,rs189835358,rs189846218,rs190038701,rs190300029,rs190430313,rs190603480,rs190635459,rs190979361,rs190994778,rs191433052,rs191640378,rs191698332,rs191817230,rs191946276,rs192037327,rs192168521,rs192614329,rs199898101,rs200370416,rs200902768,rs201100784,rs201897299,rs2195995,rs2217675,rs2230082,rs2298295,rs2376992,rs2481082,rs2626533,rs268228,rs268229,rs2746644,rs28370034,rs28370035,rs28370036,rs28370170,rs34331149,rs34870623,rs368542760,rs369395914,rs369834460,rs370059164,rs370497337,rs371020166,rs371123366,rs372081050,rs372573183,rs372808618,rs373411254,rs374096452,rs374107124,rs374467509,rs3750549,rs375328677,rs3769126,rs377511148,rs3809758,rs41315613,rs41431151,rs41447745,rs41477650,rs484943,rs492554,rs515437,rs527300941,rs527376043,rs527564194,rs527751244,rs527837299,rs527873136,rs527936873,rs527940414,rs528261945,rs528339418,rs528371032,rs528396879,rs528844647,rs529019222,rs529048063,rs529543925,rs529898368,rs529927146,rs529970765,rs530258438,rs530356103,rs530392191,rs530426,rs530456612,rs530744465,rs530821938,rs530921695,rs531007805,rs531319660,rs531503981,rs531508486,rs531526498,rs531575965,rs531629032,rs531685144,rs531719483,rs531822084,rs531896642,rs531914745,rs532004933,rs532025045,rs532069657,rs532189839,rs533027199,rs533073752,rs533462237,rs533586749,rs533839121,rs533977431,rs534425399,rs534889788,rs535221102,rs535288386,rs535402188,rs535406102,rs535511603,rs535767453,rs535828978,rs535928710,rs536219427,rs536310699,rs536497732,rs536540599,rs536743575,rs537258537,rs537264992,rs537313579,rs537355292,rs537405370,rs537475412,rs537538096,rs537629587,rs537634749,rs537970616,rs538088283,rs538198348,rs538418801,rs538575846,rs538830879,rs538908703,rs539547885,rs540397860,rs540689801,rs540852774,rs541012827,rs541238112,rs541305451,rs541726229,rs542143089,rs542197256,rs542253682,rs542450077,rs542884078,rs543042346,rs543212458,rs543338381,rs543374092,rs543595221,rs543692157,rs544546882,rs544705050,rs544740162,rs545107849,rs545212032,rs545250440,rs545411489,rs545473590,rs545488280,rs545510997,rs545531357,rs545661888,rs545748258,rs546048102,rs546140472,rs546569,rs546753500,rs546854242,rs547108645,rs547317705,rs547360798,rs547434778,rs547460239,rs547589418,rs547753685,rs547807530,rs547834505,rs547950717,rs547964234,rs548004184,rs548292032,rs548405954,rs548439313,rs548528732,rs548531105,rs548684687,rs548711494,rs549017202,rs549283356,rs549534463,rs549583388,rs549636816,rs549715814,rs549747872,rs550367068,rs550381865,rs550625585,rs550914664,rs550939643,rs551019605,rs551060560,rs551256605,rs551406943,rs551516432,rs551541599,rs551661105,rs551716646,rs551819377,rs551827880,rs551947148,rs551994252,rs552234368,rs552280892,rs552298414,rs552707267,rs552879133,rs553091119,rs553128008,rs553505595,rs553698951,rs553744490,rs554381163,rs554406194,rs554416283,rs554478370,rs554561908,rs554900747,rs554958657,rs555050394,rs555656878,rs555693188,rs555700982,rs556244050,rs556575405,rs556617563,rs556787058,rs557122574,rs557415410,rs557876459,rs558378129,rs558406912,rs558601519,rs558642490,rs55872506,rs558866910,rs558882005,rs558987513,rs559134587,rs559204243,rs559220828,rs559513244,rs559596791,rs559619280,rs559874031,rs559906095,rs560020494,rs560171121,rs560317850,rs560373646,rs560430026,rs560646025,rs560768169,rs560977731,rs561234600,rs561409684,rs561441849,rs561446666,rs561501263,rs561532028,rs561747806,rs561913073,rs562214824,rs562826364,rs562832806,rs562893844,rs562905729,rs562972673,rs563063207,rs563804224,rs563921008,rs564073156,rs564073519,rs564183601,rs564221041,rs564552737,rs564783947,rs565053284,rs565418480,rs565697211,rs565755968,rs565791386,rs565871822,rs566416297,rs566664717,rs567059068,rs567468820,rs567547603,rs567624796,rs567635010,rs567640156,rs567684352,rs567737925,rs567824024,rs568075671,rs568439829,rs568520500,rs568552984,rs568695064,rs568987987,rs569107316,rs569121466,rs569220297,rs569267329,rs569849575,rs570620439,rs570845774,rs571003929,rs571093237,rs571192362,rs571316168,rs571426261,rs571765886,rs571863353,rs572033421,rs572089439,rs572201297,rs572286859,rs572329478,rs572680051,rs573131801,rs573232117,rs573259835,rs573918505,rs573932412,rs574221877,rs574570606,rs574716469,rs575069739,rs575629825,rs575633089,rs575717870,rs575862629,rs576097476,rs576361437,rs576377981,rs576406714,rs576501869,rs576642813,rs576820210,rs577183798,rs577337837,rs577394546,rs577629793,rs577671189,rs578062093,rs578078183,rs578178830,rs58619292,rs60419105,rs6060633,rs610763,rs61853178,rs62203063,rs6669244,rs6700034,rs7078520,rs7207492,rs73284171,rs73284172,rs73903629,rs73913144,rs73913145,rs74267227,rs74525335,rs74876819,rs75221449,rs7525446,rs75261729,rs753271,rs7542969,rs76900372,rs76971948,rs77399885,rs77540005,rs78611006,rs78936318,rs79187710,rs79422901,rs79649384,rs79656105,rs79879563,rs80350541,rs8092862,rs828260,rs9410783,rs9411199	ALKBH7,ATF2,ATPIF1,BCL2L1,BID,BMF,BNIP3L,C22orf29,CASP8,DYNLT1,E2F1,EYA2,F11R,HEBP2,HIP1R,HSPA1A,MTOR,MUL1,NAIF1,PDCD6IP,PMAIP1,PPIF,RHOT1,RHOT2,SLC35F6,SLC9A1,SPG7,STAT3,STPG1,TFDP2,TJP2,TP53,TP53BP2,YWHAG,YWHAQ,YWHAZ
GO Biological Process	GO:1903902	positive regulation of viral life cycle	384	5.82315e-61	7.5136e-57	1.95667e-59	2.12793	279.615	595	0.00716152	0.0152392	283	0.000207809	1	0.00947476	1.74165	21.2442	37	98	0.00920169	0.377551	rs1046040,rs1046041,rs1051115,rs111721253,rs112310744,rs112856306,rs113893866,rs114066699,rs114879062,rs114985191,rs115229127,rs115406040,rs11580015,rs115934286,rs116335495,rs116499585,rs116779126,rs116803019,rs12002854,rs12239208,rs1231581,rs12727922,rs137862293,rs137977207,rs138154248,rs138358785,rs138846393,rs138964990,rs139053146,rs139213884,rs139264302,rs139479519,rs139602334,rs139743341,rs140796435,rs140857507,rs141173751,rs141574474,rs141584217,rs142228496,rs142303037,rs142685996,rs143231068,rs143394795,rs143722203,rs144088417,rs144167434,rs144602179,rs144703439,rs144717811,rs144923604,rs144984712,rs145121686,rs145440290,rs146171752,rs146263147,rs146405032,rs146517703,rs147078538,rs147218717,rs147279560,rs148417512,rs148777448,rs148943590,rs149790548,rs149810352,rs149896093,rs150706944,rs150730913,rs150733645,rs151213150,rs17201466,rs17526231,rs17554909,rs17554917,rs17554924,rs178601,rs180983371,rs181099855,rs181114991,rs181207828,rs181257678,rs181360992,rs181497700,rs181744294,rs181923424,rs182007386,rs182124434,rs182142262,rs182201023,rs182342526,rs182609905,rs183399068,rs183597071,rs183651352,rs184327831,rs184710992,rs185058578,rs185251484,rs185350194,rs185422025,rs185760957,rs185763468,rs1857908,rs186014351,rs186142155,rs186346871,rs186472226,rs186606933,rs186819864,rs186957522,rs187251180,rs187267371,rs187520930,rs188080579,rs188251538,rs188284788,rs188319073,rs188464466,rs189539923,rs189664555,rs190378002,rs191094043,rs191184440,rs191215919,rs191287611,rs191732507,rs191748009,rs192116489,rs192117575,rs192201359,rs192294851,rs193110688,rs193276586,rs200693871,rs200880173,rs200985822,rs202226049,rs2051407,rs2074447,rs2254883,rs2291728,rs2292178,rs2292179,rs2296362,rs2299303,rs2299304,rs2632519,rs2680703,rs2948542,rs2974752,rs3013,rs34178768,rs34684247,rs35078643,rs35173014,rs367858264,rs367958813,rs370553109,rs370749559,rs371018866,rs371085361,rs371115766,rs372811628,rs373104211,rs373258230,rs373372584,rs373419461,rs373451451,rs376168141,rs376190213,rs376666888,rs377418613,rs377447790,rs3810445,rs3810446,rs3810447,rs398377,rs45454797,rs45506792,rs45595837,rs4647005,rs4647006,rs4810130,rs521140,rs527315489,rs527385997,rs527471126,rs527548862,rs527628672,rs527713868,rs527738292,rs527954698,rs528161153,rs528227967,rs528464874,rs528634326,rs528670664,rs528866199,rs528906523,rs529401201,rs529451599,rs529534775,rs529696652,rs529751455,rs529783012,rs529790640,rs530026028,rs530204971,rs530319749,rs530378381,rs530409408,rs530453210,rs530487932,rs530542196,rs530913802,rs530951318,rs531199408,rs531215473,rs531271318,rs531508711,rs531581622,rs531652081,rs531658064,rs531664626,rs531819099,rs531914745,rs531977463,rs531990363,rs532192535,rs532209038,rs532218590,rs532378765,rs532461468,rs532485955,rs532529389,rs532690011,rs532724815,rs532814861,rs532977274,rs533284097,rs533284565,rs533360525,rs533556559,rs533603896,rs533925706,rs533931638,rs534002781,rs534394106,rs534449437,rs534915375,rs534916825,rs535322482,rs535468208,rs535529256,rs535590178,rs535860994,rs536115548,rs536513754,rs536574920,rs536626670,rs536667013,rs536780726,rs536818854,rs536956027,rs537382741,rs537417959,rs537581800,rs537689925,rs537875479,rs537914441,rs538071326,rs538369888,rs538467942,rs539131818,rs539137436,rs539138034,rs539354032,rs539622938,rs539655302,rs539898961,rs540049002,rs540798479,rs540817187,rs541028108,rs541125760,rs541344698,rs541478397,rs541673281,rs541683125,rs541753514,rs541766250,rs541860644,rs541976333,rs541994200,rs542029514,rs542236095,rs542339091,rs542594000,rs542785868,rs543014689,rs543100909,rs543172893,rs543195586,rs543230620,rs543338381,rs543423969,rs543512234,rs543528463,rs543692157,rs543713954,rs543815401,rs543916853,rs543941483,rs543948338,rs544042642,rs544270485,rs544867641,rs545164631,rs545365489,rs545425476,rs545510997,rs545845249,rs545875356,rs546002598,rs546142233,rs546174928,rs546231194,rs546481671,rs546514474,rs546550137,rs546698443,rs546766437,rs546992136,rs547234492,rs547241202,rs547326164,rs547375926,rs547434516,rs547548832,rs547648524,rs547672352,rs547818447,rs547889385,rs548018683,rs548143277,rs548331514,rs548647300,rs548777166,rs549204874,rs549324200,rs549694241,rs550136581,rs550187456,rs550402891,rs551272782,rs551301593,rs551781865,rs551837369,rs551862816,rs552049867,rs552164133,rs552196717,rs552360249,rs552442979,rs552576441,rs552878285,rs552924026,rs553172733,rs553200186,rs553253111,rs553347109,rs553574263,rs553594162,rs553603703,rs553653813,rs554033037,rs554169155,rs554179985,rs554265004,rs554285734,rs554362451,rs554406580,rs554886080,rs554968842,rs555016228,rs555058860,rs555078037,rs555236721,rs555806414,rs556060246,rs556070230,rs556476220,rs556633921,rs55709358,rs557297691,rs557626542,rs557638694,rs558366743,rs558395428,rs558488414,rs558931984,rs559086895,rs559179467,rs559187140,rs559493054,rs559502048,rs559515755,rs559529280,rs559666489,rs559771438,rs559880324,rs559969427,rs559979485,rs560112977,rs560282342,rs560342503,rs560465301,rs560509495,rs560965646,rs561021406,rs561092003,rs561095651,rs561267186,rs561408287,rs561416131,rs561520786,rs561563222,rs561566884,rs561721371,rs561730708,rs561871141,rs561872913,rs561952323,rs562023311,rs562031544,rs562134546,rs562144802,rs562290666,rs562363704,rs562453120,rs562758249,rs562780839,rs562898578,rs563013506,rs563031375,rs563217384,rs563295061,rs563361945,rs563614785,rs563626961,rs563786917,rs563842123,rs564035057,rs564226298,rs564508922,rs564777147,rs564806406,rs564890780,rs564923174,rs565480275,rs565783943,rs565801759,rs565816314,rs565908324,rs565924701,rs566317454,rs566377067,rs566934758,rs566994134,rs566995378,rs567107331,rs567117996,rs567199867,rs567308368,rs567404800,rs567429732,rs567941386,rs568027984,rs568425657,rs568661526,rs568818979,rs568834012,rs569076178,rs569182445,rs569271764,rs569535457,rs569538477,rs569582980,rs569610661,rs569867640,rs570038729,rs570092358,rs570149660,rs570330651,rs570542753,rs571007837,rs571149431,rs571152170,rs571153585,rs571479866,rs571765886,rs571814346,rs571856545,rs571870532,rs571966330,rs572440965,rs572443031,rs572452154,rs572501442,rs572509665,rs572708051,rs572839579,rs572946875,rs573023763,rs573171630,rs573203111,rs573311183,rs573336162,rs573389965,rs573403683,rs573485900,rs574069998,rs574175100,rs574475455,rs574486193,rs574538661,rs574733459,rs574803697,rs574839958,rs574983866,rs575016212,rs575213490,rs575283907,rs575594356,rs575712715,rs575799298,rs575871093,rs575899533,rs576007693,rs576108868,rs576308616,rs576430278,rs576650684,rs576691012,rs576920605,rs576950988,rs577023144,rs577241285,rs577357186,rs577389949,rs577795160,rs577803216,rs577894487,rs57803073,rs57980582,rs6026232,rs61298057,rs61755289,rs62057793,rs62082090,rs6580115,rs6580116,rs6594727,rs7020201,rs7246818,rs7257438,rs72797590,rs72911554,rs73004695,rs73274015,rs73276993,rs73507235,rs73696156,rs73717961,rs73717962,rs74078128,rs74088162,rs74728441,rs74879767,rs75581773,rs75924914,rs76153578,rs76188779,rs76259794,rs76421803,rs76491283,rs7701913,rs77306408,rs7776219,rs79220977,rs79561860,rs79785640,rs929774,rs9893266	ADAR,CAV2,CCNT1,CHMP2A,CHMP4B,CNOT7,CTDP1,DHX9,JUN,LARP1,LGALS1,LGALS9,NELFA,NELFCD,NELFE,NOTCH1,NUCKS1,PDE12,PKN2,POLR2C,POLR2E,POLR2I,POLR2K,PPIB,RAD23A,RRP1B,SMC3,SRPK2,SUPT4H1,TAF11,TARBP2,TFAP4,TSG101,VAPA,VAPB,VPS37B,YTHDC2
GO Biological Process	GO:1902850	microtubule cytoskeleton organization involved in mitosis	385	6.27273e-61	8.0937e-57	2.10226e-59	2.29792	218.458	502	0.00559518	0.0128573	466	0.00159625	1	0.0441982	1.72989	15.608	27	72	0.00671475	0.375	rs10044843,rs10496573,rs1108301,rs111279663,rs111332466,rs111357958,rs111741835,rs112063298,rs112169350,rs112190821,rs112223650,rs112742562,rs113028686,rs113050429,rs113321338,rs114408261,rs114562543,rs114575855,rs115155887,rs115435830,rs11547538,rs115488247,rs115812556,rs115960918,rs116455269,rs116537481,rs116539418,rs116552576,rs116572350,rs116768084,rs117072693,rs117395952,rs11810945,rs12315863,rs12994869,rs13182011,rs138187359,rs138830428,rs138838827,rs139198348,rs139857294,rs140814590,rs141384921,rs142106925,rs142168851,rs142541707,rs142712867,rs143225402,rs143596327,rs143908586,rs144315528,rs144448852,rs145446412,rs145809757,rs145912024,rs146108216,rs146255228,rs146450524,rs146984892,rs148828161,rs148852861,rs148913914,rs149142884,rs149258911,rs149357866,rs149374211,rs149518559,rs150222516,rs150296619,rs150662013,rs180865344,rs181568348,rs181857491,rs181863609,rs182124190,rs182141011,rs182528696,rs182546492,rs182547220,rs182584958,rs182710983,rs182848403,rs182965072,rs183655165,rs183804084,rs183910322,rs184308289,rs184714197,rs184804741,rs184939100,rs185241253,rs185410979,rs185470445,rs185556803,rs185897360,rs186381457,rs186485813,rs186659558,rs186743380,rs186795126,rs186867585,rs187220836,rs187716158,rs187757075,rs188343279,rs188359143,rs188855328,rs188916501,rs188937039,rs189169901,rs189201091,rs189295494,rs189778702,rs189780791,rs189825056,rs189917907,rs190164088,rs190346329,rs190635459,rs191364222,rs191450548,rs191566923,rs191916413,rs192102668,rs192201591,rs192249373,rs192475159,rs192603981,rs192674805,rs192785217,rs192831308,rs199973330,rs201407591,rs201569316,rs2104015,rs2236141,rs2236207,rs3122915,rs34579616,rs35340144,rs35594166,rs367638364,rs367664098,rs367999401,rs368291891,rs369082416,rs370015317,rs370079188,rs370715569,rs370881827,rs370967757,rs372451176,rs372487946,rs372727196,rs373150831,rs373163313,rs373545622,rs374299350,rs374492220,rs374694042,rs375579715,rs376053483,rs376138846,rs376849971,rs377619732,rs3809142,rs397553,rs41270837,rs45480691,rs465506,rs527515871,rs527531050,rs527620511,rs528162589,rs528415781,rs528452342,rs528464053,rs528647456,rs528743610,rs528911024,rs528958833,rs529209727,rs529493609,rs529537144,rs529832152,rs529927146,rs530104717,rs530177951,rs530425208,rs530493110,rs531079609,rs531080915,rs531159140,rs531426700,rs532204069,rs532227238,rs532424155,rs532435169,rs532539921,rs532757185,rs532914111,rs532945865,rs533022548,rs533238964,rs533422367,rs533458721,rs533487249,rs533776291,rs533892717,rs533977431,rs534022181,rs534041784,rs534104465,rs534379722,rs534449650,rs534552147,rs534659728,rs535076622,rs535761180,rs536019130,rs536175428,rs536313145,rs536551405,rs536566373,rs536754448,rs537056485,rs537057981,rs537472945,rs537498090,rs537538754,rs537888709,rs538101897,rs538266781,rs538424742,rs538594185,rs539042735,rs539227672,rs539255880,rs539266427,rs539364478,rs539383845,rs539495089,rs539790511,rs539902240,rs540017191,rs540053272,rs540157875,rs540401265,rs540477004,rs540496859,rs540510076,rs540514841,rs540811741,rs541457118,rs541672380,rs541991053,rs542072202,rs542118814,rs542211377,rs542354051,rs542463943,rs542492342,rs542507731,rs543016775,rs543053294,rs543445992,rs543541086,rs543732980,rs543837698,rs543880559,rs543891782,rs543897369,rs543968230,rs544147694,rs544312701,rs544511887,rs544625845,rs544859462,rs544898312,rs545202900,rs545263900,rs545305451,rs545518503,rs545636183,rs545824167,rs545835730,rs546035834,rs546070158,rs546187908,rs546458267,rs546524940,rs546680447,rs546688331,rs546795162,rs547536269,rs547679803,rs547902008,rs548120975,rs548176558,rs548188026,rs548292456,rs548341094,rs548379834,rs548481682,rs548641217,rs548717763,rs549314029,rs549662600,rs549776154,rs550447003,rs550522684,rs550536882,rs550553406,rs550787511,rs550791516,rs551325451,rs551370385,rs551608061,rs551698333,rs551975219,rs552251181,rs552416467,rs552492132,rs552722245,rs552782480,rs552922937,rs552988934,rs553096682,rs553658699,rs553667625,rs553728383,rs553754540,rs554107994,rs554186280,rs554410814,rs554469705,rs554787299,rs554875336,rs555060174,rs555363561,rs555722192,rs555933603,rs556173916,rs556337740,rs556567757,rs556589436,rs556643144,rs557075355,rs557186710,rs557602590,rs558100378,rs558108206,rs558275388,rs558604955,rs558622595,rs558642490,rs558667045,rs558895216,rs559200232,rs559612771,rs559894276,rs559979281,rs560007994,rs560039294,rs560345484,rs560408939,rs560822757,rs560887984,rs561005997,rs561225950,rs561287137,rs561458795,rs561598088,rs561674560,rs561696953,rs561710506,rs561746816,rs562268623,rs562550160,rs562598440,rs562809333,rs563037982,rs563041692,rs563360378,rs564097979,rs564290155,rs564978047,rs565266815,rs565393463,rs565421833,rs566042855,rs566081734,rs566207399,rs566344661,rs566548606,rs566664717,rs566690861,rs566754247,rs566840244,rs566879843,rs566941831,rs567684220,rs567915369,rs568046358,rs568121942,rs568228310,rs568231004,rs568411315,rs568580175,rs568617623,rs568734133,rs568765146,rs568794945,rs568873195,rs568921177,rs568941674,rs569000215,rs569060237,rs569063755,rs569107316,rs569900034,rs570073797,rs570094055,rs570265345,rs570547343,rs571815877,rs572378395,rs572748741,rs572870823,rs572872059,rs572917990,rs573115925,rs573798251,rs574404216,rs574553670,rs574922680,rs575208980,rs575472572,rs575520715,rs575741414,rs576095372,rs576214755,rs576279015,rs576319979,rs576675577,rs576830716,rs576926391,rs576939033,rs576943598,rs576963837,rs576987062,rs577032408,rs577157886,rs577304567,rs577544794,rs577798714,rs578048729,rs578119610,rs601077,rs6017135,rs6024830,rs62407916,rs6656720,rs6696931,rs7210381,rs72969386,rs72969388,rs72969389,rs72969391,rs73672485,rs73950985,rs73950986,rs74021884,rs74021885,rs74330734,rs74501869,rs74516896,rs74790826,rs74982512,rs75158708,rs7545312,rs7553055,rs7553069,rs75592819,rs76155351,rs76561851,rs7711530,rs77516008,rs77608526,rs77857435,rs78924861,rs79309835,rs79376910,rs79645684,rs80023116,rs80047862,rs8027781,rs941967,rs949475,rs963661,rs9647243,rs9678017	AURKA,CDC14A,CHEK2,CLASP1,CLASP2,DCTN2,DYNC1H1,EFHC1,GOLGA2,KIF2A,KIF3B,KIFC1,KPNB1,MYBL2,NDC80,NEK2,PCNT,PRC1,RAB11A,RACGAP1,RAN,RCC1,SBDS,SETD2,SPAST,TUBGCP4,TUBGCP6
GO Biological Process	GO:0031571	mitotic G1 DNA damage checkpoint	386	8.06933e-61	1.04119e-56	2.69737e-59	2.31821	212.233	492	0.00543574	0.0126012	431	0.00125289	1	0.0375082	1.75425	15.3912	27	71	0.00671475	0.380282	rs10920607,rs112169350,rs112407794,rs113439456,rs113494903,rs113642891,rs114340493,rs115300969,rs115350704,rs11544120,rs115521862,rs115849658,rs115926963,rs116264280,rs116470308,rs116572350,rs116586925,rs117047274,rs117321005,rs117615684,rs117692929,rs11834113,rs137901691,rs1380576,rs138215765,rs138431391,rs138588074,rs139741163,rs141022538,rs141829557,rs141981665,rs142154467,rs142165038,rs142179219,rs142229725,rs142241640,rs142313976,rs142389448,rs142541707,rs142551598,rs143601678,rs143820971,rs144217967,rs144279089,rs144339415,rs144486426,rs144766740,rs144918437,rs145293775,rs145935840,rs146105805,rs146986941,rs147213828,rs147230428,rs147560447,rs148438045,rs148778230,rs149249716,rs149827743,rs149861231,rs150330486,rs150647107,rs150707689,rs150970898,rs17534048,rs17534202,rs181146273,rs181260585,rs181396671,rs182535456,rs182816891,rs182848403,rs183257598,rs183289945,rs183390226,rs183481838,rs183495565,rs183751704,rs184124769,rs184661488,rs184914063,rs185103193,rs185530568,rs185623706,rs185897360,rs186654025,rs187202824,rs187476973,rs187895925,rs188026456,rs188430012,rs188627457,rs188855328,rs189034093,rs189036241,rs189719341,rs189917907,rs190233153,rs190439467,rs191157443,rs191421828,rs191817230,rs192138374,rs192830391,rs193176724,rs200895047,rs201599988,rs2070624,rs2070625,rs2070627,rs2070628,rs2104015,rs2236141,rs2236207,rs2283616,rs2626533,rs28362594,rs3092847,rs34579616,rs35340144,rs35594166,rs367997915,rs368151450,rs368678293,rs369775256,rs370218470,rs370749559,rs370802671,rs370862492,rs370967757,rs371085361,rs371097522,rs372090843,rs372648094,rs373104211,rs373408929,rs373545622,rs374103328,rs3746140,rs375847537,rs376033942,rs376849971,rs3783469,rs3783472,rs41292105,rs41292107,rs41386246,rs41544619,rs41562718,rs4246958,rs4252668,rs4436585,rs4987882,rs524902,rs526897,rs527286318,rs527376043,rs527393721,rs527422518,rs527466139,rs527758989,rs527985058,rs528069963,rs528227967,rs528288774,rs528351171,rs528416254,rs529139640,rs529510131,rs529711339,rs529904632,rs530016376,rs530114731,rs530419323,rs530632627,rs530695404,rs530878715,rs531131053,rs531462024,rs531575965,rs531953523,rs532003348,rs532059898,rs532192535,rs532214342,rs532380899,rs532446,rs532720917,rs532757185,rs533073752,rs533459031,rs534021623,rs534052030,rs534080325,rs534105171,rs534137574,rs534217864,rs534550250,rs534744331,rs534804587,rs534884486,rs535087381,rs535226051,rs535285778,rs535333548,rs535409713,rs535611824,rs535726964,rs536107806,rs536196984,rs536203425,rs536258705,rs536551405,rs536566373,rs536574920,rs536667013,rs537068019,rs537132754,rs537472945,rs537570011,rs538126305,rs538173700,rs538262771,rs538326351,rs538577762,rs538925769,rs539081876,rs539227672,rs539271499,rs539482081,rs540000423,rs540186600,rs540203171,rs540319540,rs540341423,rs540510076,rs540607245,rs540772404,rs540811741,rs541414086,rs541881111,rs541961094,rs542158146,rs542173862,rs542236095,rs542616382,rs542687757,rs542918325,rs542926336,rs542933116,rs543263623,rs543342193,rs543691975,rs543713954,rs543742465,rs543837698,rs543888956,rs544069044,rs544159311,rs544167106,rs544464147,rs544668972,rs544841421,rs544859462,rs544931553,rs545202900,rs545240887,rs545250086,rs545633055,rs545671547,rs545681615,rs545692332,rs545830108,rs545872648,rs545878844,rs546058208,rs546325005,rs546425593,rs546732474,rs547228511,rs547354698,rs547488979,rs547664615,rs547889385,rs547965204,rs548056205,rs548163189,rs548192944,rs549141024,rs549314029,rs549603770,rs549907332,rs550056111,rs550280188,rs550356382,rs550410105,rs550527331,rs550573684,rs550909487,rs550914664,rs551519403,rs551827120,rs552280892,rs552481987,rs552498931,rs552675810,rs552728591,rs552937310,rs553172733,rs553193677,rs553574263,rs553692259,rs553728383,rs553949737,rs554029515,rs554107994,rs554186280,rs554659179,rs554894626,rs554943719,rs555100894,rs555116688,rs555255400,rs555366279,rs555391000,rs555435391,rs556003847,rs556058259,rs556508407,rs556840020,rs556884382,rs556943212,rs557149339,rs557358460,rs557402676,rs557507145,rs557549587,rs557581316,rs557593246,rs557695554,rs557710982,rs557711434,rs558390481,rs558506775,rs558604955,rs558622595,rs558990352,rs559179467,rs559248938,rs559312010,rs559412696,rs559596645,rs559612771,rs559623905,rs559856981,rs559956905,rs560077999,rs560244552,rs560298620,rs560399241,rs560795980,rs560850109,rs560883152,rs561225950,rs561913073,rs561968808,rs562023311,rs562063284,rs562269146,rs562546164,rs562591227,rs56262082,rs563008126,rs563054569,rs563075758,rs563614785,rs563873507,rs564089313,rs564263036,rs564355648,rs564488207,rs564706779,rs564715647,rs564734966,rs564753747,rs564864510,rs565082462,rs565393463,rs565858851,rs566344661,rs566417770,rs566464178,rs566584813,rs566763529,rs566972443,rs567056759,rs567384303,rs567390388,rs567445645,rs567824024,rs567970386,rs568004711,rs568088927,rs568123761,rs568193682,rs568227826,rs568307580,rs568580175,rs568617623,rs568656093,rs568782960,rs568787092,rs568914314,rs568984465,rs569021546,rs569225663,rs569293867,rs569669141,rs569701866,rs570386850,rs570488987,rs570529853,rs570705837,rs570842618,rs570987036,rs571153585,rs571234140,rs571365537,rs571491288,rs57151456,rs571607501,rs571812426,rs571831158,rs571948279,rs572267626,rs573088233,rs573105197,rs573115925,rs573132840,rs573164825,rs573220376,rs573272106,rs573294393,rs573336162,rs573743696,rs574079364,rs574117447,rs574404216,rs574462381,rs575289316,rs575327734,rs575418214,rs575479068,rs575620837,rs575712715,rs575831494,rs575870129,rs576016904,rs576384064,rs576806149,rs576943598,rs576963837,rs577480543,rs577850829,rs577958798,rs578048729,rs578142143,rs578174233,rs58841173,rs59522292,rs6024830,rs61595306,rs62048054,rs6734184,rs6771351,rs6784341,rs681673,rs73419443,rs74020123,rs74080821,rs74101478,rs74501869,rs75750260,rs76025707,rs77985416,rs78276384,rs78366985,rs78379425,rs79309835,rs79502624,rs7953280,rs79673193	ARID3A,ATM,AURKA,BTG2,CCND1,CHEK2,CNOT1,CNOT10,CNOT2,CNOT7,CRADD,E2F1,FBXO31,GADD45A,MDM4,NPM1,PIDD,RBL2,RPA2,RQCD1,TFDP2,TP53,TRIAP1,UBA52,UBB,UBC,ZNF385A
GO Biological Process	GO:0018022	peptidyl-lysine methylation	387	9.08633e-61	1.17241e-56	3.02948e-59	2.03405	324.967	661	0.00832311	0.0169296	334	0.000388102	1	0.014993	1.78755	17.3422	31	80	0.00770953	0.3875	rs10425,rs10802349,rs10802350,rs10802351,rs10802352,rs1108301,rs111484457,rs112018809,rs112830226,rs112951532,rs113222414,rs113606276,rs114101380,rs114110884,rs114274374,rs114716540,rs114804531,rs114808491,rs114826548,rs115305985,rs115488247,rs115731421,rs115863362,rs115960918,rs116039639,rs116373679,rs116470974,rs116481106,rs116552576,rs116683367,rs116807108,rs116965718,rs116965803,rs117388367,rs117520013,rs117639190,rs117756326,rs117811814,rs118144042,rs11973388,rs12082560,rs12087830,rs12092502,rs12092543,rs12092637,rs12204800,rs12590235,rs12671106,rs12991444,rs13194780,rs138075877,rs138470232,rs138539887,rs138611278,rs138750590,rs138781220,rs138866554,rs138964291,rs139132024,rs139198348,rs139796758,rs139868611,rs140063849,rs140077287,rs140225467,rs140320751,rs140417512,rs140775794,rs140796435,rs141292978,rs141662192,rs141827113,rs141927301,rs142149841,rs142200052,rs142299368,rs142788047,rs142856894,rs142955450,rs143102240,rs143632068,rs143742850,rs143771620,rs144100113,rs144271573,rs144315528,rs144659533,rs144923604,rs144939644,rs145107241,rs145250472,rs145536991,rs145661258,rs145673708,rs145849800,rs146017256,rs146252630,rs146437590,rs146500940,rs146582665,rs146625605,rs146733267,rs147517192,rs147594217,rs147653700,rs147730023,rs147901501,rs148241733,rs148509611,rs148515450,rs148669443,rs148777448,rs149217439,rs149656377,rs149896093,rs149954912,rs150157519,rs150379048,rs150540948,rs150821114,rs151037031,rs151237143,rs17027296,rs17344537,rs180983371,rs181361117,rs181624486,rs181821360,rs181845120,rs181904674,rs182054028,rs182261448,rs182290340,rs182354773,rs182358842,rs182369609,rs182383892,rs182444174,rs182528696,rs183007227,rs183248613,rs183401289,rs183651352,rs183664649,rs183969010,rs184327831,rs184400467,rs184885345,rs185069767,rs185396100,rs185493019,rs185632184,rs185660922,rs185981849,rs186142694,rs186957522,rs186979885,rs186983690,rs187016120,rs187057799,rs187333561,rs187467171,rs187886654,rs187952465,rs188060932,rs188090929,rs188282249,rs188284788,rs188292887,rs188401584,rs188517771,rs189187481,rs189398305,rs189633547,rs189927673,rs189958102,rs190022466,rs190494583,rs191206202,rs191209572,rs191221509,rs191262524,rs191504963,rs191671860,rs191721790,rs191754044,rs191921571,rs192102668,rs192178309,rs192218125,rs192226485,rs192550620,rs192856329,rs192882966,rs193195582,rs193254782,rs199906554,rs199973330,rs200023478,rs200279816,rs200316265,rs200471019,rs200705328,rs200833367,rs200956401,rs201124969,rs201626585,rs201637343,rs201648183,rs2230653,rs2297195,rs2299303,rs2299304,rs2517394,rs2616856,rs2616858,rs2709331,rs28534610,rs28718363,rs35954058,rs367764014,rs368792239,rs368821174,rs370131698,rs370318516,rs370362598,rs370970961,rs371415652,rs371742420,rs372383951,rs372695672,rs372911553,rs373150831,rs3738060,rs374287612,rs375299248,rs375955160,rs375961075,rs376083037,rs376138846,rs376472713,rs376512453,rs377358324,rs41266787,rs41266789,rs4141885,rs4436654,rs527314315,rs527490753,rs527671386,rs527760462,rs527795683,rs527847447,rs527884245,rs527989930,rs528109089,rs528170918,rs528176867,rs528415781,rs528471616,rs528501637,rs528743610,rs529209727,rs529286462,rs529310172,rs529508476,rs529696303,rs529783625,rs529849964,rs529895755,rs529978388,rs530208250,rs530331024,rs530362922,rs530397000,rs530456330,rs530789967,rs531025257,rs531114073,rs531141472,rs531144982,rs531392663,rs531793845,rs532059697,rs532091056,rs532209038,rs532250396,rs532345655,rs532378942,rs532693608,rs532701890,rs532945865,rs533005433,rs533063139,rs533776291,rs533941783,rs533983930,rs534054296,rs534374342,rs534609801,rs534625805,rs534695431,rs534781655,rs534915375,rs535135864,rs535983105,rs536328386,rs536538780,rs536821875,rs537042104,rs537142079,rs537553069,rs537739725,rs537853331,rs537888552,rs538310029,rs538369888,rs538785150,rs538800805,rs538988508,rs539322046,rs539438223,rs539656607,rs539669898,rs540017191,rs540100160,rs540106605,rs540157599,rs540203244,rs540496859,rs540739755,rs540939611,rs541002146,rs541138882,rs541961502,rs541972573,rs542033210,rs542072202,rs542164866,rs542274874,rs542472112,rs542790507,rs543635931,rs543713217,rs543805355,rs543923813,rs544182456,rs544211085,rs544317547,rs544561438,rs544613288,rs544731631,rs545043980,rs545177396,rs545190736,rs545209408,rs545263900,rs545286777,rs545363835,rs545459806,rs545668903,rs545701502,rs545835715,rs546015939,rs546035834,rs546230149,rs546308951,rs546511598,rs546642885,rs547011702,rs547210074,rs547281598,rs547349478,rs547438608,rs547446200,rs547485709,rs547603122,rs547609968,rs547650580,rs547725049,rs547854667,rs547895919,rs547922190,rs547995065,rs548040535,rs548144227,rs548597990,rs548780916,rs549226248,rs549353213,rs549427826,rs549493849,rs549496846,rs549514310,rs549754022,rs549774591,rs549804387,rs550065694,rs550173470,rs550447003,rs550474532,rs550498852,rs550522684,rs550553406,rs550578697,rs550595722,rs550801387,rs551165707,rs551178159,rs551497905,rs552136455,rs552466391,rs552669082,rs552717920,rs552767588,rs552820408,rs552841108,rs553004783,rs553076137,rs553186136,rs553333201,rs554061521,rs554355310,rs554461744,rs554518847,rs554555769,rs554584091,rs554714370,rs554755254,rs554825567,rs554962629,rs555363561,rs555539071,rs555767578,rs555825006,rs555841532,rs556093343,rs556238695,rs556254444,rs556811268,rs556815505,rs556819893,rs557021865,rs557289755,rs557445427,rs557471340,rs557509999,rs55754821,rs557660142,rs557886958,rs558183847,rs558601844,rs558748998,rs558893005,rs558970180,rs559103546,rs559164630,rs559352696,rs559787041,rs559952601,rs560655539,rs560786454,rs560887984,rs560909924,rs560970793,rs561341508,rs561381060,rs561520786,rs561654336,rs561674560,rs561696953,rs561952081,rs561992201,rs561997246,rs562055408,rs562353891,rs562545917,rs562619121,rs56278961,rs562806632,rs563264507,rs563303107,rs563361945,rs563510952,rs563630600,rs563754190,rs563810427,rs563983964,rs564020414,rs564152989,rs564188366,rs564431683,rs564465374,rs564526718,rs564696046,rs564779743,rs564901955,rs564999459,rs565488146,rs565693709,rs565850626,rs565882582,rs565891454,rs565908324,rs566078180,rs566102171,rs566207819,rs566212385,rs566284605,rs566548606,rs566907657,rs566919080,rs567021798,rs567361542,rs567828354,rs567942837,rs568078369,rs568203643,rs568605277,rs568732313,rs568921177,rs569024390,rs569038398,rs569060237,rs569137086,rs569239081,rs569293687,rs569382700,rs569448446,rs569549176,rs569582980,rs569656692,rs569702823,rs569956942,rs570298675,rs570629911,rs570767018,rs570925498,rs570980687,rs570981687,rs571094546,rs571137535,rs571633807,rs572492122,rs572506843,rs572748741,rs572828940,rs572999008,rs573072805,rs573134048,rs573171630,rs573386560,rs573628159,rs573763852,rs573798251,rs574029096,rs574058267,rs574117200,rs574301474,rs574363373,rs574475455,rs574505939,rs574636451,rs574877374,rs574956895,rs575025321,rs575331102,rs575388606,rs575510890,rs575562057,rs575623917,rs575819529,rs575846364,rs575862342,rs575960322,rs576044152,rs576065927,rs576105387,rs576150097,rs576279015,rs576320675,rs576334899,rs576455501,rs576634486,rs576661483,rs576716509,rs576818491,rs576866624,rs576919449,rs576976152,rs576983094,rs577313073,rs577574183,rs577581760,rs577667747,rs577724823,rs578214950,rs578223234,rs58059306,rs58509958,rs587594140,rs587602048,rs587619431,rs587661388,rs587663843,rs587678328,rs587727289,rs59254413,rs61732202,rs61743777,rs61748580,rs61751206,rs6466035,rs6688659,rs6831101,rs6945725,rs7117280,rs7251881,rs7256735,rs7276825,rs72952299,rs72952301,rs72962020,rs7299633,rs7310699,rs73197347,rs73375378,rs73717961,rs73717962,rs73745603,rs73904231,rs74425886,rs744267,rs74858178,rs75040909,rs75228237,rs75242250,rs75644050,rs75655786,rs75718391,rs75889122,rs76302249,rs76322152,rs77608526,rs77694136,rs77769171,rs78019596,rs78020177,rs78069541,rs78154100,rs78430408,rs78662915,rs78944797,rs79302295,rs79562358,rs79799169,rs79831005,rs79953417,rs80031086,rs80094651,rs9691534	ARID4A,ASH2L,DOT1L,DPY30,EED,EZH1,EZH2,HIST1H1C,HIST1H1E,KDM3A,KMT2A,KMT2E,METTL20,METTL21B,METTL21C,PWP1,RBBP5,RTF1,SETD1A,SETD1B,SETD2,SETD4,SETD8,SETDB1,SETMAR,SMYD3,TET2,TET3,VCPKMT,WHSC1,ZNF335
GO Biological Process	GO:0070561	vitamin D receptor signaling pathway	388	9.1604e-61	1.18197e-56	3.04631e-59	12.2814	6.92105	85	0.000177263	0.00217703	5743	0.519563	1	1	1.53768	0.650332	1	3	0.000248694	0.333333	rs112691194,rs112779879,rs114237526,rs115202305,rs115291177,rs115779638,rs116421496,rs139571588,rs139586410,rs143638662,rs144880401,rs146665207,rs147203260,rs182711731,rs185672416,rs187006801,rs188365238,rs189489052,rs35355876,rs35893164,rs369282758,rs370553781,rs527455471,rs528065927,rs528833251,rs529301655,rs530076695,rs531713985,rs533491230,rs534153120,rs534972078,rs536813277,rs537193396,rs539331704,rs542173444,rs542353736,rs542826180,rs543542325,rs543841659,rs544658455,rs544816471,rs545418364,rs546091490,rs547398257,rs548215460,rs554028873,rs554590609,rs555053826,rs555686099,rs555886336,rs556865787,rs557439337,rs559988818,rs560137497,rs560705072,rs562684696,rs563455076,rs563746016,rs564590728,rs566122884,rs568015787,rs569330875,rs570659306,rs571763113,rs572258722,rs572816089,rs573717984,rs575557625,rs576084433,rs577337931,rs577370215,rs60524035,rs61197316,rs6913952,rs74292978,rs74485296,rs75101521,rs75743490,rs78403526,rs79856424,rs80282579,rs9366927,rs9394418,rs9470457,rs9470528	PIM1
GO Biological Process	GO:0009199	ribonucleoside triphosphate metabolic process	389	9.59966e-61	1.23864e-56	3.18417e-59	1.76846	551.893	976	0.0141352	0.0249974	542	0.00266991	1	0.0635605	1.3625	51.3762	70	237	0.0174086	0.295359	rs10417061,rs1060120,rs10819363,rs10987873,rs111277677,rs111326645,rs111403414,rs111699946,rs111742519,rs111749341,rs112007008,rs112228421,rs1122472,rs112496217,rs11257655,rs112806699,rs112866063,rs113104202,rs113562014,rs113689229,rs114017223,rs114044029,rs114193043,rs114256385,rs114627393,rs114691438,rs114710832,rs114932352,rs114982266,rs115098175,rs115143707,rs115296203,rs11550241,rs115665648,rs115759259,rs11576012,rs11576013,rs11576014,rs115789147,rs115820619,rs11593567,rs116018868,rs116092231,rs116130079,rs116133294,rs116309513,rs116344604,rs116464956,rs11653096,rs116665890,rs11669605,rs116709961,rs116725889,rs116737075,rs116894034,rs117298057,rs117642341,rs117653080,rs117687951,rs117815375,rs118037841,rs11811795,rs11966506,rs12441553,rs12624662,rs12624663,rs12677296,rs12943281,rs12983940,rs13017115,rs137926363,rs137992965,rs138029481,rs138229704,rs138684282,rs138722194,rs138782296,rs138805552,rs138861516,rs138925707,rs138976990,rs139062922,rs139143943,rs139153519,rs139408794,rs139693159,rs139873426,rs139873915,rs140000288,rs140058830,rs140189320,rs140338244,rs140365193,rs140458576,rs140546210,rs140891997,rs141057857,rs141197140,rs141310566,rs141339135,rs141358425,rs141793299,rs142182139,rs142229778,rs142348259,rs142796340,rs142834860,rs142955450,rs143479690,rs143756766,rs143990734,rs144169813,rs144258141,rs144339685,rs144341258,rs144417568,rs144730785,rs144896898,rs145072934,rs145205309,rs145205809,rs145270045,rs145399393,rs145579269,rs145580447,rs145931355,rs145976184,rs146191715,rs146338045,rs146353895,rs146614907,rs146883891,rs147004408,rs147263691,rs147629116,rs147656233,rs148048561,rs148196646,rs148281306,rs148509611,rs148986341,rs149013732,rs149043064,rs149128474,rs149371728,rs149688333,rs149936746,rs150043085,rs150164118,rs150269522,rs150303133,rs150410736,rs150566464,rs150867588,rs151185573,rs1537034,rs17093552,rs17163801,rs17163803,rs17201199,rs17207580,rs17207594,rs17207601,rs17207608,rs17522884,rs17551563,rs180804500,rs180811424,rs180848130,rs180951246,rs181028707,rs181102061,rs181108921,rs181229337,rs181233259,rs181252088,rs181387785,rs181458912,rs181659075,rs181732231,rs181861195,rs182094230,rs182506070,rs182628624,rs183154676,rs183208747,rs183232063,rs183375940,rs183382805,rs183501426,rs183659617,rs183690658,rs183810105,rs183981987,rs184081728,rs184285514,rs184327209,rs184612357,rs184654048,rs184693879,rs184918434,rs185196663,rs185547314,rs185729888,rs185742341,rs186284986,rs186332269,rs186374003,rs186400773,rs186413473,rs186603783,rs186775440,rs186787125,rs186855962,rs186869117,rs187215210,rs187247358,rs187602040,rs188073178,rs188079360,rs188133943,rs188171058,rs188207703,rs188286824,rs188334354,rs188375222,rs188383552,rs188408165,rs188484237,rs188857777,rs188858897,rs189063582,rs189071936,rs189146231,rs189588330,rs189815556,rs189887236,rs189924114,rs189994454,rs190022466,rs190049589,rs190169794,rs190261982,rs190286229,rs190595097,rs190622563,rs190733282,rs190871283,rs190892859,rs190989301,rs191607010,rs191610814,rs191779806,rs191946276,rs192032018,rs192037327,rs192152702,rs192187374,rs192538895,rs192593556,rs192818475,rs192856329,rs193083191,rs193192383,rs1984600,rs199574005,rs199919249,rs200087759,rs200090767,rs200335699,rs200384555,rs200505172,rs200518971,rs200565785,rs200582325,rs200768807,rs200772443,rs200916427,rs200987191,rs201008233,rs201051160,rs201408120,rs201421182,rs201512015,rs201791515,rs202052334,rs202072822,rs2195995,rs2217675,rs2241591,rs2241592,rs2241715,rs2241718,rs2241719,rs2269915,rs2302254,rs2376992,rs2607018,rs268228,rs268229,rs28382631,rs28382632,rs28703083,rs29000583,rs2916068,rs2930314,rs30178,rs3123020,rs34681068,rs34738076,rs34870623,rs35318502,rs36058616,rs367595361,rs368120489,rs368133466,rs368395960,rs368738599,rs369119794,rs369395914,rs369873622,rs370121309,rs370497337,rs371001929,rs371032334,rs371315219,rs371587477,rs371600743,rs372045887,rs372283417,rs372911553,rs373383800,rs374068354,rs374248031,rs3743038,rs374341066,rs374467509,rs374798797,rs374931360,rs374942404,rs375280397,rs375342551,rs376007904,rs376104746,rs376500242,rs376662993,rs377010311,rs41276035,rs41301297,rs4276778,rs45628939,rs4640970,rs4653908,rs4711279,rs4871529,rs499799,rs527262671,rs527286051,rs527288308,rs527487131,rs527497822,rs527553654,rs527583306,rs527792506,rs527833347,rs527839189,rs527904073,rs527907338,rs527930698,rs528083609,rs528340579,rs528442260,rs528655631,rs528667710,rs528849682,rs528986447,rs529234608,rs529345085,rs529543925,rs529836922,rs529958742,rs529970765,rs529997317,rs530041558,rs530321135,rs530325291,rs530356103,rs530377950,rs530526941,rs530545422,rs530677661,rs530838895,rs530855569,rs530963162,rs531054056,rs531187488,rs531243977,rs531262766,rs531270659,rs531319660,rs531339828,rs531411098,rs531578845,rs531891035,rs531949326,rs531956974,rs532057146,rs532061706,rs532308843,rs532315769,rs532421333,rs532446488,rs532457566,rs532489177,rs532519657,rs532538122,rs532642617,rs532676974,rs532681188,rs532897715,rs532951954,rs533020422,rs533092270,rs533140070,rs533185632,rs533190322,rs533465405,rs533498103,rs533535110,rs533554890,rs533664536,rs533897739,rs534143211,rs534198853,rs534460315,rs534500184,rs534526037,rs534706165,rs534780479,rs534863013,rs534902802,rs534939773,rs534970782,rs535135898,rs535169417,rs535221102,rs535261565,rs535288386,rs535330897,rs535402188,rs535515171,rs535618536,rs535652217,rs535950802,rs535996818,rs536310699,rs536453207,rs536540599,rs536742610,rs536783911,rs536828929,rs536944787,rs537042104,rs537121658,rs537267328,rs537398391,rs537405370,rs537467723,rs537587396,rs537634749,rs537683527,rs537771830,rs537810577,rs537988512,rs538067523,rs538096554,rs538198348,rs538229495,rs538259388,rs538267807,rs538377479,rs538412544,rs538418801,rs538424789,rs538520411,rs538521952,rs538543326,rs538575846,rs538596376,rs538604502,rs538663935,rs538727472,rs538736579,rs538781959,rs538840137,rs538935816,rs539062761,rs539209546,rs539226235,rs539304587,rs539366979,rs539800877,rs539833144,rs539845522,rs539899953,rs539916234,rs539961028,rs540150033,rs540157599,rs540534015,rs540625016,rs540626262,rs540715639,rs540821743,rs541035534,rs541283767,rs541305451,rs541557454,rs541585872,rs541626477,rs541674232,rs541674586,rs541815869,rs541861048,rs541927344,rs541948282,rs542143089,rs542174457,rs542272241,rs542281357,rs542397644,rs542406398,rs542647739,rs542817544,rs542919981,rs543086865,rs543206341,rs543255477,rs543281867,rs543310712,rs543374092,rs543522040,rs543749547,rs543835198,rs543987563,rs544081634,rs544277844,rs544364957,rs544516219,rs544520593,rs544731617,rs544819831,rs544872553,rs545196059,rs545327535,rs545363835,rs545452978,rs545457384,rs545484651,rs545488280,rs545537617,rs545580222,rs545668903,rs545702021,rs545851977,rs545993262,rs546021469,rs546161349,rs546263785,rs546306870,rs546463324,rs546463708,rs546523278,rs546547593,rs546633194,rs546977650,rs547128938,rs547360798,rs547434778,rs547563664,rs547589418,rs547589780,rs547606834,rs547619601,rs547650914,rs547679122,rs547772371,rs547861964,rs547925693,rs547964234,rs547987979,rs548002905,rs548137367,rs548292032,rs548335612,rs548377351,rs548501484,rs548531105,rs548602139,rs548607846,rs548638667,rs548641026,rs548648994,rs549025720,rs549302394,rs549353213,rs549390731,rs549394565,rs549493849,rs549534463,rs549593645,rs549703824,rs549727973,rs549739761,rs549802396,rs549808113,rs550030118,rs550086159,rs550188983,rs550255080,rs550445551,rs550545910,rs550567843,rs550733422,rs550742381,rs550756677,rs550925216,rs551044596,rs551065400,rs551314520,rs551407130,rs551517195,rs551574885,rs551691193,rs551767932,rs551769692,rs551790386,rs552119652,rs552151434,rs552328797,rs552416482,rs552453502,rs552516684,rs552707267,rs552710485,rs552778716,rs553184866,rs553188643,rs553484242,rs553510675,rs553698951,rs553797882,rs553849517,rs553895154,rs553982085,rs554156610,rs554220111,rs554451209,rs554470678,rs554534932,rs554730973,rs554803128,rs554853848,rs554876287,rs554948226,rs554962279,rs555014861,rs555035042,rs555050394,rs555056300,rs555121221,rs555126304,rs555220780,rs555676091,rs555688794,rs555767578,rs555864820,rs555925143,rs556191481,rs556365759,rs556422973,rs556512624,rs556599252,rs556723340,rs556763119,rs556967019,rs556980094,rs557105749,rs557116805,rs557122574,rs557285359,rs557292990,rs557494218,rs557569276,rs557600740,rs557701988,rs557767082,rs557908984,rs557930338,rs557938528,rs557965827,rs557978307,rs557982709,rs558089800,rs558119869,rs558171088,rs558181384,rs558526735,rs558673851,rs558773143,rs558979303,rs559024752,rs559058197,rs559134587,rs559204243,rs559220828,rs559221536,rs559287620,rs559296170,rs559533201,rs559795997,rs559885417,rs559952601,rs560012652,rs560026167,rs560028964,rs560074622,rs560249945,rs560368652,rs560441792,rs560459484,rs560571631,rs560578057,rs560755505,rs560775084,rs560927277,rs561305681,rs561374898,rs561389071,rs561420469,rs561457843,rs561473991,rs561729467,rs561943103,rs562136169,rs562211298,rs562234860,rs562246469,rs562291224,rs562299074,rs562301171,rs562556707,rs562584219,rs562870908,rs562874993,rs562954167,rs563038905,rs563094773,rs563112714,rs563140258,rs563169072,rs563456227,rs563658707,rs563727793,rs563868690,rs563967108,rs563990803,rs564013067,rs564285599,rs564330069,rs564342165,rs564492846,rs564670402,rs564700024,rs564714252,rs564866692,rs565083578,rs565179545,rs565305638,rs565339727,rs565349535,rs565396803,rs565413845,rs565425169,rs565430409,rs565483275,rs565529352,rs565573672,rs565633321,rs565700311,rs565755968,rs565765307,rs565829623,rs566022225,rs566140810,rs566197408,rs566250340,rs566279485,rs566295595,rs566420529,rs566490462,rs566556241,rs566609476,rs566648184,rs566684051,rs566844243,rs567032880,rs567086909,rs567116789,rs567430777,rs567696392,rs567703692,rs567785458,rs567999441,rs568017682,rs568132821,rs568410104,rs568484261,rs568487552,rs568822067,rs568888634,rs568981234,rs568992796,rs569170888,rs569258160,rs569267329,rs569321104,rs569560092,rs569685036,rs569766141,rs569874300,rs569893262,rs569958215,rs570054534,rs570101486,rs570103274,rs570454751,rs570519285,rs570583267,rs570615191,rs570621703,rs570649007,rs570802406,rs570843552,rs570848182,rs570999013,rs571003929,rs571023359,rs571104118,rs571111421,rs571192362,rs571375592,rs571484110,rs571503184,rs571689152,rs571761992,rs571879858,rs572178551,rs572452131,rs572570631,rs572636288,rs572813240,rs573066316,rs573182209,rs573324553,rs573338918,rs573661773,rs573689219,rs573839876,rs574029096,rs574080196,rs574229893,rs574700132,rs574716469,rs574719525,rs574729455,rs574838302,rs574879950,rs575069739,rs575284268,rs575304869,rs575540150,rs575579122,rs575815128,rs575977904,rs576129857,rs576285752,rs576314327,rs576334899,rs576361437,rs576371662,rs576377981,rs576385797,rs576388967,rs576482933,rs576796002,rs576899522,rs576907230,rs577090753,rs577423457,rs577456735,rs577493298,rs577555771,rs577720375,rs577751026,rs577864275,rs577872122,rs577878287,rs578075508,rs578223234,rs58392807,rs58619292,rs60321536,rs6060295,rs6060296,rs6060297,rs6060633,rs6119641,rs61740896,rs62205396,rs626930,rs6457452,rs6503706,rs67850549,rs6962008,rs6966131,rs7130187,rs71649639,rs71649640,rs71649641,rs7249757,rs72624903,rs72624904,rs72639219,rs72883426,rs73193742,rs7342,rs73490568,rs73495502,rs73903629,rs73995733,rs73995734,rs74318232,rs74390629,rs74603394,rs74858178,rs75233941,rs75387701,rs75604189,rs75820821,rs76032414,rs76379986,rs76616586,rs76681389,rs76971948,rs77408028,rs77477276,rs77764049,rs77798183,rs7856792,rs78611006,rs78719334,rs79189281,rs79649384,rs80046513,rs8100724,rs9282870,rs9368699,rs9368700,rs9410783,rs9411199,rs944698,rs944699,rs9543,rs9825276,rs9844422	AK1,AMPD3,ATP5D,ATP5E,ATP5G2,ATP5G3,ATP5H,ATP5J,ATP5J2,ATP5L,ATP6V0A1,ATP6V1B2,BID,COX4I2,COX5A,COX5B,COX7A2L,COX8A,CTNS,DLD,ENO1,ENSG00000256100,FXN,GALK1,GNAI3,GPI,GUK1,HK3,HSPA1A,HSPA1B,IMPDH2,LDHA,NADK,NDUFA13,NDUFA4,NDUFA5,NDUFA7,NDUFAF1,NDUFB2,NDUFB7,NDUFB9,NDUFC2,NDUFC2-KCTD14,NDUFS4,NDUFS5,NDUFS7,NDUFV1,NDUFV2,NFS1,NME1,NME1-NME2,NME2,NME9,NUDT5,OGDH,OLA1,OPA1,PFKFB2,PGAM2,PGM2L1,PKM,SLC25A13,SLC25A25,STOML2,TEFM,TGFB1,UQCR10,UQCRFS1,UQCRH,UQCRQ
GO Biological Process	GO:0031109	microtubule polymerization or depolymerization	390	1.6325e-60	2.10642e-56	5.40108e-59	2.62437	147.083	386	0.00376711	0.00988628	4402	0.362981	1	1	1.15326	8.67109	10	40	0.00248694	0.25	rs10496573,rs111357958,rs111741835,rs11211030,rs112355581,rs112510843,rs112611377,rs113217480,rs114277931,rs114407140,rs114408261,rs114414846,rs114898411,rs115327971,rs115435830,rs115583756,rs115792494,rs115812556,rs116085141,rs116768084,rs116810381,rs116824218,rs117072693,rs117127381,rs117395952,rs117699385,rs11803622,rs11965676,rs138057828,rs138271828,rs138747656,rs138830428,rs138942610,rs139127287,rs139376422,rs139572677,rs139666682,rs139893730,rs140182164,rs140723728,rs140767653,rs140940349,rs142168851,rs142196770,rs142376029,rs143179194,rs143518054,rs143596327,rs143718099,rs143787933,rs143856119,rs144019888,rs144131845,rs144420412,rs144448852,rs144486849,rs144509219,rs144749573,rs145071781,rs145258217,rs145446412,rs145486959,rs145912024,rs146033579,rs146096730,rs146108216,rs146255228,rs146450524,rs146642824,rs147227949,rs147262507,rs147637903,rs148029985,rs148744909,rs148828161,rs148849153,rs148852861,rs149357866,rs149373090,rs150222516,rs150350207,rs150614444,rs151105299,rs180865344,rs181863609,rs181916265,rs182178041,rs182211870,rs182539285,rs182648399,rs182749060,rs182880099,rs183655165,rs184331281,rs184657606,rs184714197,rs184804741,rs184808992,rs184939100,rs185410979,rs185470445,rs185556803,rs186381457,rs186730098,rs186743380,rs187066561,rs187718385,rs187757075,rs187850202,rs187899499,rs188343279,rs189142210,rs189169901,rs189524874,rs189778702,rs189825056,rs190164088,rs190360094,rs190516360,rs190604050,rs190635459,rs191165694,rs191916413,rs192101981,rs192538744,rs192603981,rs192674805,rs192785217,rs192810499,rs192831308,rs200313536,rs201306754,rs3008976,rs367638364,rs367999401,rs370015317,rs370684054,rs370715569,rs371663361,rs371750758,rs373163313,rs374299350,rs374404991,rs374544320,rs375003355,rs375137023,rs376053483,rs376865001,rs376971734,rs377565541,rs377619732,rs3820586,rs45480691,rs527531050,rs527738398,rs528334010,rs528452342,rs529104249,rs529225873,rs529493609,rs529537144,rs529794925,rs529832152,rs529927146,rs530177951,rs530190711,rs530466102,rs531079609,rs532435169,rs532455907,rs532539921,rs532588405,rs532914111,rs533238964,rs533422367,rs533487249,rs533977431,rs534041784,rs534052144,rs534104465,rs534377202,rs534552147,rs534873114,rs535801796,rs536019130,rs536116636,rs536313805,rs536876653,rs536913271,rs537056485,rs537379602,rs537498090,rs537831975,rs537888709,rs538424742,rs538594185,rs538815134,rs539159615,rs539255880,rs539383845,rs539902240,rs540024600,rs540053272,rs540477004,rs540514841,rs541221006,rs541332126,rs541367131,rs541672380,rs542118814,rs542354051,rs542436988,rs543052425,rs543282465,rs543457440,rs543556171,rs543891782,rs543897369,rs544147694,rs544312701,rs544511887,rs544625845,rs544898312,rs545153026,rs545250045,rs545305451,rs545460186,rs545636183,rs546458267,rs546680447,rs546795162,rs547336460,rs547536269,rs547562057,rs548176558,rs548204806,rs548341094,rs548580715,rs548861937,rs548945029,rs549662600,rs549901786,rs550791516,rs551240956,rs551370385,rs551526948,rs551608061,rs552271696,rs552492132,rs552723369,rs552782480,rs552784617,rs553096682,rs553705318,rs554305078,rs554518500,rs554875336,rs555452678,rs555718888,rs555722192,rs556417781,rs556489503,rs556553160,rs556643144,rs557186710,rs557602590,rs557627799,rs558275388,rs558642490,rs558667045,rs558952483,rs559324373,rs559838226,rs559979281,rs560007994,rs560345484,rs560672899,rs561005997,rs561287137,rs561381956,rs561627435,rs561710506,rs562399066,rs562550160,rs562809333,rs563037982,rs563254063,rs563570666,rs563698558,rs563936942,rs564290155,rs564473394,rs564978047,rs565037595,rs565160893,rs565171930,rs565908761,rs566081734,rs566207399,rs566664717,rs566690861,rs566754247,rs567338139,rs567541009,rs567684220,rs567695388,rs568411315,rs568461972,rs568850490,rs568873195,rs569107316,rs569948139,rs569987602,rs570265345,rs571156397,rs572021653,rs572378395,rs572419043,rs572718031,rs572870823,rs572872059,rs572905140,rs572917990,rs573751084,rs574289013,rs574381305,rs574691598,rs574830575,rs575472572,rs575520715,rs575741414,rs576502457,rs576824402,rs576844736,rs576926391,rs576987062,rs577157886,rs577304567,rs577441822,rs577755209,rs577897651,rs578138040,rs58532407,rs58603818,rs60586993,rs72899568,rs72969386,rs72969388,rs72969389,rs72969391,rs73672485,rs73950985,rs73950986,rs74070589,rs74330734,rs74516896,rs74542094,rs74790826,rs74982512,rs75158708,rs7524446,rs7536078,rs7536146,rs7546285,rs75488002,rs75586910,rs76155351,rs76561851,rs76973380,rs77516008,rs7762416,rs78116117,rs78490966,rs78761231,rs79245287,rs79381330,rs79645684,rs80023116,rs80047862,rs80294307,rs9475125,rs963661,rs9678017,rs9988437,rs9988579,rs9988580	CKAP5,CLASP1,CLASP2,GOLGA2,KIF18A,KIF2C,RANBP9,STMN3,TUBGCP4,TUBGCP6
GO Biological Process	GO:0000028	ribosomal small subunit assembly	391	1.92685e-60	2.48622e-56	6.35861e-59	5.43105	28.1714	153	0.000721528	0.00391866	1039	0.0259339	1	0.322064	2.05024	3.90199	8	18	0.00198956	0.444444	rs112739469,rs114833010,rs115596326,rs116637934,rs116818425,rs11717439,rs11925942,rs11926001,rs138880201,rs139826704,rs139997105,rs140543997,rs143217115,rs144508339,rs145532959,rs145946572,rs146835650,rs147395691,rs147862875,rs148916922,rs149139319,rs149688017,rs16967742,rs181019687,rs182249465,rs183375940,rs183503702,rs183740386,rs184229180,rs184484371,rs185344911,rs185448575,rs185993273,rs186886520,rs188073178,rs189025180,rs190221792,rs190871283,rs190907692,rs191261013,rs191729836,rs192755888,rs199929224,rs200194144,rs201008233,rs201054427,rs201269502,rs201390449,rs201411632,rs201504533,rs201791515,rs201828647,rs2241591,rs2241592,rs2279161,rs28624718,rs367775660,rs368133466,rs369933692,rs373235611,rs374165794,rs374942404,rs375342551,rs376531518,rs3772147,rs527487131,rs528740895,rs530320253,rs530389085,rs531044870,rs532108280,rs532709556,rs533092270,rs534143211,rs534314787,rs534375370,rs534570847,rs535468665,rs536915270,rs536971885,rs538086588,rs538520411,rs538601430,rs539180441,rs540538060,rs541342459,rs541788320,rs542653741,rs543165045,rs543356976,rs544596004,rs545016962,rs546705323,rs546874935,rs548038094,rs548607846,rs549727973,rs550053748,rs550312104,rs551671017,rs553084426,rs553849517,rs553982085,rs554012297,rs554909251,rs555461546,rs555605382,rs557605146,rs557985154,rs558474471,rs560934715,rs561313793,rs561668055,rs563908318,rs564472596,rs564590828,rs564941798,rs565004562,rs565681732,rs566231746,rs566529595,rs568033120,rs568461353,rs569271744,rs569316886,rs569695744,rs569714524,rs571396758,rs571876616,rs572773868,rs573455866,rs574356870,rs574729455,rs575681758,rs575979097,rs576043787,rs576285752,rs576796002,rs576907230,rs577729208,rs577782882,rs578105313,rs73495502,rs73826423,rs73920486,rs74678623,rs75341342,rs76048827,rs76291586,rs76423818,rs77324088,rs8073260,rs8075276	ABT1,ERAL1,MRPS7,PWP2,RPL38,RPS15,RPS28,RPSA
GO Biological Process	GO:0061049	cell growth involved in cardiac muscle cell development	392	2.75767e-60	3.55822e-56	9.07709e-59	4.43149	42.198	187	0.00108078	0.00478947	6164	0.544887	1	1	1.15326	1.73422	2	8	0.000497389	0.25	rs11121839,rs11121840,rs111486633,rs112610504,rs113044829,rs113534540,rs113596503,rs114676253,rs114913880,rs115168886,rs115351410,rs115464269,rs115644784,rs115758897,rs116214733,rs116343286,rs12065911,rs12401459,rs12410058,rs12754681,rs138376412,rs139529525,rs140472953,rs140632127,rs141466170,rs142289613,rs142300434,rs142968452,rs143252739,rs145039696,rs145585831,rs145648709,rs145860767,rs146628612,rs146818980,rs147049907,rs147210085,rs147625257,rs148372864,rs148742724,rs148867611,rs149551449,rs149715081,rs150527762,rs17367934,rs180824067,rs181102765,rs181477068,rs181911033,rs182195160,rs182224852,rs182582007,rs183028322,rs183231422,rs183297865,rs183525191,rs184469195,rs185201589,rs185705255,rs186064243,rs186413843,rs186440307,rs186581960,rs186889640,rs188460461,rs188998013,rs189515800,rs190491580,rs190696412,rs191053876,rs191180006,rs191308661,rs191887382,rs192612402,rs193128723,rs35884413,rs369509377,rs370386619,rs371267620,rs372226272,rs375235159,rs376337331,rs4993564,rs4993565,rs4993566,rs528075943,rs530237245,rs530360244,rs530423161,rs530499806,rs530872153,rs531934940,rs532729864,rs532731472,rs533148834,rs533522482,rs533607286,rs534573199,rs534632146,rs536702852,rs537441512,rs539126678,rs539618901,rs540318980,rs540419243,rs541436997,rs541552093,rs541717019,rs541778559,rs542454507,rs543932936,rs546180827,rs547678269,rs547957987,rs548037540,rs548737561,rs548813314,rs550429024,rs550445982,rs551993076,rs552435152,rs552533347,rs552623753,rs552712247,rs553951985,rs554282428,rs555501825,rs556075011,rs556422980,rs556629229,rs556696828,rs558700688,rs560550462,rs560616988,rs562121410,rs562919904,rs564063313,rs565157744,rs566178026,rs568085742,rs570036411,rs570156111,rs570731288,rs570782520,rs570913611,rs571420223,rs571838046,rs572449392,rs572906896,rs573801755,rs573926907,rs574592190,rs574998002,rs575061205,rs575131275,rs576452101,rs577001768,rs577715293,rs59788180,rs6671918,rs6684539,rs6687063,rs71647012,rs71647013,rs71647014,rs71647015,rs74052374,rs74761498,rs74763058,rs74904525,rs75451252,rs75534118,rs76263854,rs76660458,rs77029566,rs77031483,rs77101937,rs77216229,rs77844641,rs77857659,rs78146996,rs79869333,rs80049189,rs80064710,rs926269,rs926270,rs926271	NPPA,NPPB
GO Biological Process	GO:0034453	microtubule anchoring	393	2.84344e-60	3.66889e-56	9.3356e-59	3.5855	66.9362	240	0.00171438	0.00614691	815	0.0109973	1	0.174109	2.09683	4.7691	10	22	0.00248694	0.454545	rs10496573,rs111357958,rs111741835,rs114408261,rs114544494,rs1150970,rs115435830,rs115474604,rs116631845,rs116768084,rs117072693,rs117395952,rs12068754,rs12131200,rs138622374,rs138830428,rs139214033,rs139611819,rs140889831,rs141469820,rs142168851,rs142275303,rs143596327,rs144448852,rs145446412,rs145736607,rs145912024,rs146108216,rs146450524,rs147326251,rs147961837,rs148828161,rs148852861,rs149330601,rs149357866,rs149393491,rs150222516,rs1622515,rs180865344,rs181759411,rs182683299,rs183612996,rs183655165,rs184507753,rs184714197,rs1847154,rs184939100,rs185410979,rs185470445,rs185556803,rs185683422,rs186673681,rs186743380,rs187757075,rs188204115,rs188343279,rs188822204,rs189089248,rs189483870,rs189825056,rs190164088,rs190635459,rs191394966,rs191916413,rs192603981,rs192674805,rs192785217,rs200154696,rs200725571,rs201979629,rs367638364,rs370015317,rs370715569,rs373036176,rs374299350,rs376053483,rs376932577,rs377100839,rs377619732,rs527531050,rs527541362,rs528255063,rs528452342,rs528658809,rs529470132,rs529493609,rs529628618,rs529832152,rs529927146,rs530177951,rs531079609,rs532435169,rs532539921,rs532622346,rs532914111,rs533238964,rs533394459,rs533422367,rs533487249,rs533566818,rs533977431,rs534017236,rs534041784,rs534104465,rs534211161,rs536019130,rs537056485,rs537373745,rs537498090,rs537888709,rs538166059,rs538424742,rs539031138,rs539253392,rs539255880,rs539682164,rs540056471,rs540477004,rs540991949,rs541672380,rs541733528,rs541734243,rs542354051,rs543429145,rs543891782,rs543982376,rs544147694,rs544312701,rs544511887,rs544625845,rs544898312,rs545305451,rs545547744,rs545636183,rs546298800,rs546433889,rs546458267,rs546680447,rs547536269,rs547826440,rs548176558,rs548341094,rs548821413,rs549662600,rs549664622,rs550791516,rs551093509,rs551199966,rs551370385,rs552080153,rs552492132,rs552782480,rs552808143,rs553096682,rs553655008,rs554992771,rs555722192,rs556151921,rs556643144,rs557186710,rs557401969,rs558642490,rs558667045,rs559022105,rs559453654,rs559971304,rs559979281,rs560007994,rs560345484,rs560788760,rs561005997,rs561054031,rs561078094,rs561287137,rs561456787,rs561508532,rs561710506,rs562809333,rs562945760,rs563037982,rs563692802,rs563774598,rs563850008,rs564290155,rs564592781,rs564978047,rs565598853,rs566081734,rs566207399,rs566445541,rs566664717,rs566690861,rs566754247,rs567684220,rs569107316,rs570265345,rs570754335,rs571452418,rs571796284,rs571906772,rs572378395,rs572652007,rs572834300,rs572870823,rs572917990,rs574946728,rs575472572,rs575741414,rs575744502,rs576022896,rs576358902,rs576926391,rs576987062,rs577157886,rs578238754,rs58316647,rs6756375,rs72640366,rs72969386,rs72969388,rs72969389,rs72969391,rs73950985,rs73950986,rs74330734,rs74516896,rs74638899,rs74790826,rs74982512,rs75158708,rs75356118,rs76155351,rs76561851,rs76893069,rs77516008,rs79645684,rs79952229,rs80023116,rs80047862,rs9678017	BICD1,CAMSAP3,CCDC68,CEP350,CEP57,CLASP1,CLASP2,GCC2,PCM1,PEX14
GO Biological Process	GO:0009451	RNA modification	394	4.74355e-60	6.12061e-56	1.55345e-58	2.05594	309.347	636	0.00792304	0.0162893	755	0.00860357	1	0.147036	1.42206	28.8314	41	133	0.0101965	0.308271	rs10044843,rs10445033,rs10445034,rs10489769,rs10984377,rs11037690,rs111482818,rs112152503,rs112333841,rs112515469,rs112666995,rs112841732,rs113050429,rs113251541,rs113521548,rs113902085,rs114099152,rs114443910,rs114914988,rs115015462,rs115101089,rs115741892,rs115755445,rs11579255,rs115843393,rs115939592,rs116012951,rs116050651,rs116234888,rs117100816,rs117212835,rs11911955,rs12331717,rs13182011,rs137877081,rs138295040,rs138333586,rs138370978,rs138630440,rs138814687,rs138895566,rs138955442,rs139123325,rs139148172,rs139210488,rs139528725,rs139572677,rs139593883,rs139763861,rs139996554,rs140120473,rs140335220,rs140418161,rs140567089,rs140626605,rs140627516,rs140657263,rs141023815,rs141052345,rs141351858,rs141373642,rs141504759,rs142184846,rs142228496,rs142385339,rs142421875,rs142467828,rs142655199,rs142753461,rs142756911,rs142885354,rs143058977,rs143416465,rs144648703,rs144883187,rs145313921,rs145456952,rs145683185,rs145751503,rs146305339,rs146405032,rs146689553,rs146734403,rs146837139,rs146839482,rs147117959,rs147528344,rs147558269,rs147887163,rs148383191,rs148509004,rs148529502,rs148787415,rs149068354,rs149521232,rs150001858,rs150243672,rs150449975,rs150452565,rs150691541,rs151133810,rs151180897,rs151304993,rs16925321,rs16964961,rs17050450,rs17162309,rs17323034,rs17361749,rs180800093,rs180857233,rs181951308,rs182178041,rs182310398,rs182341005,rs182547220,rs182677762,rs182857378,rs182987063,rs183096856,rs183189165,rs183201814,rs183411857,rs183697907,rs183848109,rs184237172,rs184934783,rs184941689,rs185192737,rs185375994,rs185859177,rs186054777,rs186436286,rs186867585,rs186936826,rs187031172,rs187068571,rs187361607,rs187366296,rs187368252,rs187618334,rs187843950,rs187850202,rs1883958,rs188420481,rs188423798,rs188672739,rs188719691,rs189805458,rs190193672,rs190414933,rs190492755,rs190593889,rs190605516,rs190745114,rs190826204,rs191061693,rs191165694,rs191450548,rs191545841,rs191874604,rs192086782,rs192112092,rs192189101,rs192233417,rs192374665,rs192782621,rs192822166,rs192828273,rs199776631,rs199830497,rs200070066,rs200134510,rs200231014,rs200301129,rs200316265,rs200596069,rs200689419,rs200757244,rs200856709,rs200913132,rs201093312,rs201102830,rs201256361,rs201554645,rs201799796,rs202123650,rs2253392,rs2275641,rs2290776,rs2293486,rs2303475,rs237831,rs367708174,rs367868424,rs368095226,rs368712547,rs369231616,rs369453852,rs370373506,rs370812738,rs370907208,rs371542433,rs372612110,rs373131972,rs375299248,rs375512429,rs375955160,rs376472713,rs376733434,rs377041839,rs377111027,rs377380057,rs3822304,rs41271379,rs41293273,rs41293275,rs4683930,rs527326407,rs527713868,rs527764166,rs527771814,rs528033187,rs528152149,rs528183251,rs528204892,rs528532333,rs528803158,rs528815427,rs528870061,rs529074080,rs529222628,rs529546851,rs529728095,rs529873540,rs530072276,rs530105796,rs530231102,rs530306660,rs530493110,rs530615527,rs530824179,rs530881133,rs531068102,rs531086716,rs531315562,rs531370490,rs531392607,rs531392663,rs531538915,rs531744617,rs531820226,rs532038341,rs532266071,rs532340534,rs532615603,rs532692799,rs532844951,rs532959702,rs533104786,rs533325268,rs533333487,rs533335927,rs533420528,rs533458721,rs533467276,rs533608663,rs533732425,rs533928159,rs534032744,rs534098991,rs534444631,rs534588103,rs534793255,rs535022613,rs535128854,rs535188850,rs535872348,rs535948198,rs535973639,rs536061951,rs536171638,rs536200669,rs536210903,rs536331889,rs536675723,rs536676367,rs536693830,rs536796549,rs536926899,rs536993934,rs537079065,rs537168893,rs537210946,rs537231845,rs537532099,rs537541671,rs537585435,rs537671834,rs537769365,rs537798693,rs537925435,rs537966483,rs538266781,rs538331423,rs538353183,rs538793585,rs538809908,rs538824257,rs538892283,rs538930715,rs539039741,rs539197412,rs539370223,rs539529128,rs539857893,rs539912464,rs539942948,rs540523110,rs540581452,rs540591537,rs540725865,rs540974593,rs541048711,rs541157732,rs541251300,rs541417493,rs541648926,rs541926271,rs542392986,rs542425890,rs542579469,rs542790507,rs542834009,rs542902237,rs543140568,rs543309001,rs543494278,rs543623978,rs543642020,rs543653918,rs543820500,rs543880559,rs543884538,rs544042642,rs544136743,rs544211085,rs544297732,rs544379036,rs544520131,rs544614354,rs544842037,rs544884644,rs544885103,rs545201013,rs545324349,rs545443434,rs545482337,rs545568649,rs545620758,rs545817211,rs545993026,rs546074528,rs546135382,rs546481406,rs546723714,rs546796184,rs546888564,rs546954258,rs546995799,rs547103231,rs547196204,rs547336549,rs547501567,rs547836159,rs547940298,rs548027504,rs548653797,rs548720657,rs548838519,rs549315038,rs549342670,rs549558621,rs549804387,rs549978659,rs550017079,rs550035442,rs550038359,rs550049755,rs550061329,rs550088355,rs550386343,rs550558949,rs550782819,rs551467589,rs551492506,rs551615017,rs551666787,rs551868339,rs551985466,rs552084352,rs552144024,rs552377283,rs552561198,rs552825824,rs552874047,rs552988934,rs553053211,rs553096244,rs553097704,rs553138993,rs553302302,rs553322249,rs553345374,rs553353581,rs553425551,rs553463241,rs553497146,rs554077371,rs554232576,rs554507676,rs554518500,rs554524393,rs554675026,rs554685666,rs554689072,rs554807942,rs555137502,rs555282494,rs555302901,rs555327267,rs555351915,rs555530076,rs555575771,rs555773816,rs555781071,rs555874063,rs555908807,rs556093343,rs556330548,rs556647178,rs556796419,rs557109674,rs557187364,rs557330988,rs557961340,rs558100378,rs558107163,rs558266981,rs558356279,rs55840928,rs558465257,rs55863167,rs558702929,rs558825668,rs558850441,rs558908932,rs558936048,rs558950532,rs558964850,rs558995938,rs559124811,rs559155545,rs559362896,rs559478876,rs559505232,rs559513933,rs560112977,rs560369755,rs561064949,rs561124185,rs561376380,rs561826738,rs562009202,rs562093015,rs562169073,rs562363704,rs562678322,rs562873873,rs563000203,rs563074032,rs563430626,rs563589745,rs563616253,rs563640815,rs563962657,rs563966688,rs563982781,rs564103702,rs564105849,rs564192940,rs564346248,rs564479555,rs564525680,rs564696046,rs564739734,rs564794244,rs564991005,rs565127722,rs565146442,rs565278788,rs565470286,rs565767585,rs565888596,rs566141704,rs566301833,rs566332867,rs566362466,rs566369966,rs566394631,rs566781194,rs566926564,rs567338139,rs567525946,rs567537830,rs567569258,rs567569764,rs568001195,rs568037846,rs568038235,rs568049685,rs568215408,rs568490331,rs568907421,rs569002946,rs569019612,rs569097065,rs569197624,rs569268739,rs569967200,rs569998309,rs570045052,rs570123180,rs570188398,rs570295235,rs570367042,rs570385230,rs570479811,rs570564444,rs570934314,rs571156397,rs571354539,rs571451045,rs571479216,rs571536900,rs571554897,rs571626460,rs571817569,rs571878155,rs571927072,rs572273815,rs572365730,rs572726434,rs572866657,rs573291995,rs573485214,rs573501452,rs573502868,rs573680349,rs573752595,rs573815133,rs573893565,rs574491121,rs574525023,rs574569056,rs57490410,rs574971263,rs574985136,rs574998595,rs575387816,rs575431804,rs575883924,rs575900249,rs575922738,rs576170049,rs576189957,rs576228398,rs576234749,rs576395482,rs576654026,rs576780904,rs576950988,rs577028499,rs577068614,rs577179670,rs577485881,rs577638052,rs577886586,rs578039224,rs578139909,rs578214950,rs61493743,rs62150970,rs62150971,rs62574055,rs6500504,rs67545510,rs71638498,rs72828438,rs72948059,rs73112057,rs73382439,rs73419464,rs73511900,rs73608403,rs73929061,rs74118750,rs74722753,rs75001230,rs75030720,rs75330024,rs75592819,rs75726326,rs75733982,rs76347598,rs76455102,rs76504879,rs76637080,rs76640231,rs76739747,rs76792018,rs76902372,rs7711530,rs7751388,rs77731598,rs78457871,rs78924861,rs80089960,rs80207641,rs80281153,rs8045047,rs8052370,rs936562,rs9465754,rs9923988,rs9935598	AARS2,ADAR,ADAT2,ALKBH3,C9orf156,CDKAL1,CMTR1,CTU2,DIMT1,DUS2,DUS3L,DUS4L,GAR1,GTPBP3,IKBKAP,MEPCE,METTL1,METTL14,METTL15,NAF1,NAT10,NSUN4,NSUN6,PUS10,QTRTD1,RPUSD2,RRNAD1,TARBP1,THUMPD1,TRDMT1,TRMT1,TRMT10A,TRMT10C,TRMT13,TRMT2A,TRMT44,TRMT5,TRMT61B,TRUB2,WBSCR22,WDR4
GO Biological Process	GO:0042766	nucleosome mobilization	395	5.47159e-60	7.05999e-56	1.78734e-58	20.1552	3.22497	65	8.25985e-05	0.00166479	3090	0.216777	1	0.905203	4.61303	0.216777	1	1	0.000248694	1	rs12738345,rs138412084,rs140692538,rs148308730,rs150655556,rs185633876,rs186847795,rs186961649,rs189211936,rs189948110,rs192027529,rs34618114,rs372659669,rs527364713,rs529197197,rs531781124,rs532996494,rs533386288,rs533742167,rs534383552,rs535292021,rs535463810,rs536042317,rs536342266,rs536998634,rs538324256,rs538875871,rs540218813,rs540766582,rs541850156,rs548254096,rs549278741,rs550329045,rs550670261,rs551392962,rs552866020,rs555028473,rs555987696,rs556214318,rs556831339,rs558105936,rs558686729,rs558712602,rs560455417,rs560940593,rs561735234,rs561792956,rs563108397,rs563261234,rs564769466,rs566055793,rs566754797,rs568068204,rs569010050,rs569387183,rs571136372,rs572402712,rs573559179,rs574885488,rs577118462,rs578108994,rs60348497,rs75045193,rs75800109,rs77216962	ARID1A
GO Biological Process	GO:1901796	regulation of signal transduction by p53 class mediator	396	6.87565e-60	8.87165e-56	2.24032e-58	1.80387	501.698	905	0.0128495	0.023179	424	0.00109964	1	0.0334637	1.46778	38.1528	56	176	0.0139269	0.318182	rs10035226,rs1051115,rs10946279,rs111384232,rs111423734,rs111704633,rs112049363,rs112169350,rs112419636,rs1124927,rs112514146,rs112872159,rs113681810,rs114080667,rs114166957,rs114244681,rs114394231,rs114728021,rs114876371,rs115101723,rs115350704,rs1153949,rs1153950,rs115497647,rs115513538,rs115521862,rs115587348,rs115830437,rs115934286,rs116168890,rs116253015,rs116318329,rs116551508,rs116572350,rs116952048,rs117047274,rs117096959,rs117321005,rs117615706,rs117692929,rs118127996,rs12097454,rs12140898,rs1217441,rs12210836,rs12717,rs12947966,rs13069307,rs13267556,rs137901691,rs1380576,rs138358698,rs138457162,rs138683809,rs138735449,rs139352433,rs139551714,rs139741163,rs139780457,rs139878857,rs139978557,rs140238210,rs140738814,rs140748762,rs141022538,rs141135297,rs141584217,rs141759441,rs141829557,rs141832711,rs141981665,rs142149978,rs142165038,rs142389448,rs142393701,rs142541707,rs143074814,rs143326916,rs143601678,rs144071223,rs144102405,rs144217967,rs144225740,rs144279089,rs144339415,rs144486426,rs144510521,rs144606296,rs144611866,rs144617717,rs144678364,rs144905946,rs144918437,rs144947338,rs144967842,rs145007383,rs145261649,rs145359112,rs145421663,rs145473973,rs145533943,rs145574092,rs145611247,rs145634330,rs145653927,rs145934730,rs145935840,rs146171752,rs146625941,rs146986941,rs147218717,rs147382596,rs147463204,rs147513603,rs147578725,rs147901501,rs147904077,rs148701256,rs148778230,rs148869652,rs149276400,rs149334610,rs149366462,rs149421951,rs149510423,rs149741168,rs149827743,rs149861231,rs150108802,rs150198286,rs150284877,rs150327613,rs150330486,rs150335320,rs150647107,rs150970898,rs16842173,rs16893214,rs16900124,rs16997968,rs17014095,rs17699164,rs1776181,rs180722734,rs180760469,rs180934786,rs181100810,rs181211687,rs181249767,rs181262026,rs181396671,rs181956643,rs182054028,rs182124128,rs182124434,rs182150973,rs182433447,rs182535456,rs182635087,rs182719562,rs182745362,rs182829741,rs182848403,rs182873088,rs183112014,rs183219480,rs183257598,rs183390226,rs183495565,rs183589631,rs183711528,rs183879713,rs183969010,rs184124769,rs184529794,rs184820842,rs184924657,rs185058578,rs185097051,rs185292465,rs185512595,rs185576254,rs185607373,rs185751415,rs185760524,rs185787861,rs185897360,rs186132311,rs186142694,rs186654025,rs186887784,rs187476973,rs187850228,rs187895925,rs188100014,rs188138268,rs188206936,rs188464466,rs188627457,rs188708955,rs188855328,rs189036241,rs189138730,rs189191113,rs189343119,rs189620627,rs189917907,rs189997951,rs190046540,rs190339623,rs190342740,rs190359063,rs190850401,rs190994778,rs191123493,rs191157443,rs191421828,rs191549800,rs191633789,rs191721790,rs191732507,rs191999276,rs192106118,rs192138374,rs192830391,rs193078532,rs193285248,rs199615995,rs199849139,rs199898101,rs200078722,rs200331588,rs200437092,rs200753177,rs200778555,rs200894138,rs200895047,rs200931864,rs200976039,rs201100784,rs201121069,rs201295012,rs201451120,rs201599988,rs201645015,rs201682049,rs201753798,rs201817853,rs2069441,rs2069442,rs2069443,rs2070624,rs2070625,rs2070627,rs2070628,rs2104015,rs2179373,rs2230082,rs2236141,rs2236207,rs2255697,rs2283616,rs2292291,rs2293446,rs2293447,rs2295665,rs2296362,rs235317,rs2394443,rs2465910,rs2525084,rs2597168,rs2785160,rs2835752,rs28362594,rs28365824,rs28365825,rs28370034,rs28370035,rs28370036,rs28370170,rs28381087,rs28442002,rs28649712,rs28718363,rs3092847,rs34359213,rs34579616,rs34973804,rs35078643,rs35173014,rs35245437,rs35340144,rs35377600,rs35520113,rs35594166,rs35867196,rs35995735,rs367927347,rs367952536,rs367997915,rs368151450,rs368663464,rs368678293,rs368900211,rs368966191,rs369775256,rs369832489,rs370033961,rs370210827,rs370554740,rs370677326,rs370802671,rs370967757,rs371115766,rs372090843,rs372648094,rs373030081,rs373305644,rs373545622,rs3740053,rs374103328,rs374324484,rs3744411,rs374579114,rs374599606,rs374645545,rs374652655,rs374750719,rs374914167,rs374972770,rs375145275,rs375243098,rs375447418,rs375749839,rs375847537,rs375993911,rs376072157,rs376344402,rs376666888,rs376849971,rs377382531,rs3807479,rs3812464,rs41265851,rs41292105,rs41292107,rs41315613,rs41544619,rs41562718,rs4252668,rs4312309,rs4436585,rs4987882,rs527286318,rs527373717,rs527393721,rs527466139,rs527591269,rs527671386,rs527758989,rs527936873,rs527985058,rs528069963,rs528090679,rs528163351,rs528288774,rs528396272,rs528469685,rs528794054,rs528990666,rs529138634,rs529186322,rs529187602,rs529345347,rs529444839,rs529471022,rs529481104,rs529783012,rs529805088,rs529874034,rs530016376,rs530065024,rs530228085,rs530331024,rs530508692,rs530687649,rs530758486,rs530819409,rs530878715,rs531035304,rs531131053,rs531139700,rs531370755,rs531418161,rs531462024,rs531575965,rs531763616,rs531843620,rs531950535,rs532088969,rs532214342,rs532250114,rs532285929,rs532330036,rs532380899,rs532400951,rs532484026,rs532532182,rs532703080,rs532757185,rs532786646,rs532881157,rs533002441,rs533063139,rs533207942,rs533453585,rs533459031,rs533493263,rs533693133,rs533839121,rs534021623,rs534105171,rs534105387,rs534277386,rs534470849,rs534550250,rs534596781,rs534657069,rs534744331,rs534884486,rs535064573,rs535087381,rs535117192,rs535611824,rs535694254,rs535750659,rs535759859,rs535856262,rs535914009,rs536075429,rs536107806,rs536196984,rs536224963,rs536258705,rs536358895,rs536466986,rs536551405,rs536566373,rs536822353,rs536840949,rs536961474,rs537067910,rs537068019,rs537325444,rs537472945,rs537536176,rs537538096,rs537875479,rs538160462,rs538262771,rs538277880,rs538310029,rs538446324,rs538479725,rs538559262,rs538577762,rs538785150,rs538989322,rs539081876,rs539125196,rs539143061,rs539227672,rs539356130,rs539423280,rs539477264,rs539481663,rs539482081,rs539508414,rs539779370,rs540203171,rs540341423,rs540510076,rs540633013,rs540660646,rs540750172,rs540772404,rs540811741,rs541011303,rs541325544,rs541344698,rs541414086,rs541464475,rs541617330,rs541811999,rs541881111,rs541961094,rs542002725,rs542170704,rs542264183,rs542360086,rs542428140,rs542729206,rs542918325,rs542943716,rs542947776,rs543212458,rs543230620,rs543342193,rs543378336,rs543412749,rs543434273,rs543589392,rs543806300,rs543837698,rs543937081,rs543998979,rs544038028,rs544159376,rs544464147,rs544647226,rs544668972,rs544705050,rs544859462,rs544862350,rs544943929,rs545202900,rs545245237,rs545250086,rs545348993,rs545373657,rs545475430,rs545633055,rs545670080,rs545692332,rs545830108,rs545872648,rs545878844,rs545943561,rs545986165,rs546188363,rs546325005,rs546451793,rs546604291,rs546623784,rs546657992,rs546692339,rs546749441,rs546791393,rs546833182,rs547117785,rs547188239,rs547228511,rs547367028,rs547484163,rs547612850,rs547753685,rs547931764,rs547950717,rs547965204,rs547971468,rs548137040,rs548192944,rs548344841,rs548376901,rs548410756,rs548463819,rs548464298,rs548597990,rs548711494,rs548790182,rs548956229,rs548988644,rs549176796,rs549199161,rs549314029,rs549359578,rs549391151,rs549423625,rs549435972,rs549640033,rs549907332,rs550056111,rs550263912,rs550280188,rs550357113,rs550377449,rs550527331,rs550801387,rs550888151,rs550900261,rs550909487,rs550990429,rs551112484,rs551189572,rs551224919,rs551458274,rs551497905,rs551906610,rs552070780,rs552203630,rs552243065,rs552386940,rs552444991,rs552481987,rs552498931,rs552518750,rs552630858,rs552641799,rs552669082,rs552742313,rs552759467,rs552886516,rs552901534,rs552923738,rs552957498,rs553015901,rs553253111,rs553314888,rs553333201,rs553408951,rs553692259,rs553728383,rs554029515,rs554107994,rs554169155,rs554186280,rs554214267,rs554223482,rs554555769,rs554659179,rs554705170,rs554894626,rs554955541,rs555089972,rs555253846,rs555391000,rs555607892,rs555669511,rs555797271,rs556058259,rs556476220,rs556669377,rs556757968,rs556840020,rs556884382,rs556943212,rs557021865,rs557124561,rs557252484,rs557554168,rs557664424,rs557695554,rs557710982,rs557711434,rs557934513,rs558110480,rs558604955,rs558615204,rs558622595,rs558684857,rs558866910,rs558977314,rs559145071,rs559324284,rs559352696,rs559412696,rs559493031,rs559515755,rs559597769,rs559612771,rs559623905,rs559627311,rs559730978,rs559856981,rs559902537,rs560020686,rs560035440,rs560179328,rs560244552,rs560282342,rs560373491,rs560399241,rs560875331,rs561141593,rs561216130,rs561225950,rs561255089,rs561313905,rs561336060,rs561608453,rs561706729,rs561997246,rs562063284,rs562064173,rs562146660,rs562192173,rs562269146,rs562441293,rs562482620,rs562507001,rs562542143,rs562591227,rs56262082,rs562683706,rs562728589,rs562811182,rs562893844,rs562912932,rs562961614,rs563037431,rs563428351,rs563512979,rs563560022,rs563581622,rs563762635,rs563873507,rs563882492,rs563891392,rs563983964,rs564073750,rs564221041,rs564263036,rs564355648,rs564408873,rs564715647,rs564753747,rs564797180,rs565037437,rs565084438,rs565393463,rs565480275,rs565561484,rs565701202,rs565738035,rs565770016,rs565858851,rs565994035,rs566316934,rs566344661,rs566482980,rs566505125,rs566542659,rs566669973,rs566858211,rs566972443,rs567056759,rs567373802,rs567399717,rs567404800,rs567412425,rs567841282,rs567964303,rs567970386,rs567992450,rs568004711,rs568088927,rs568123761,rs568520500,rs568552984,rs568574355,rs568580175,rs568617623,rs568656093,rs568782960,rs568914314,rs568981218,rs568984465,rs569024390,rs569202501,rs569209548,rs569249445,rs569293867,rs569295350,rs569405957,rs569411087,rs569669141,rs569777988,rs569840868,rs569987052,rs570013113,rs570205560,rs570340590,rs570386850,rs570420558,rs570538643,rs570621359,rs570690334,rs570705837,rs570823429,rs570842618,rs570981687,rs570987036,rs571133096,rs571328110,rs571331300,rs571455034,rs57151456,rs571523905,rs571761719,rs571812426,rs571856545,rs571858101,rs571908800,rs572307825,rs572385545,rs572581333,rs572705683,rs572708051,rs572828940,rs573088233,rs573105197,rs573115925,rs573132840,rs573276148,rs573290374,rs573544572,rs573758404,rs573831113,rs574078307,rs574079364,rs574117447,rs574170195,rs574404216,rs574976055,rs575321146,rs575418214,rs575620837,rs575689616,rs575728181,rs575819529,rs575831494,rs575862342,rs576058557,rs576058755,rs576096031,rs576328180,rs576340289,rs576384064,rs576654474,rs576691012,rs576806149,rs576943598,rs576963837,rs577160926,rs577394546,rs577480543,rs577632050,rs577779627,rs577869506,rs577921677,rs577958798,rs578048729,rs578134547,rs578245441,rs58758881,rs58841173,rs59522292,rs6024830,rs60257797,rs60714788,rs61508644,rs61595306,rs62395807,rs6540119,rs708571,rs7219562,rs7256801,rs72622933,rs73419443,rs73439096,rs74039632,rs74147142,rs74380443,rs74501869,rs74720855,rs74879767,rs75242250,rs7525446,rs75605040,rs75702558,rs75750260,rs75884879,rs75996907,rs76025707,rs76573035,rs76686947,rs77083152,rs7745856,rs7776219,rs78107102,rs78153063,rs78276384,rs78366360,rs78366985,rs78470993,rs79187710,rs79309835,rs79372492,rs79673193,rs8092862,rs923370,rs928764,rs932658,rs9985043	ATM,ATR,ATRIP,AURKA,BANP,BLM,BRPF1,CD44,CDK5,CDK5RAP3,CHEK2,CSNK2B,DYRK1A,DYRK3,EXO1,HEXIM1,HIPK1,KDM1A,MAPK14,MDM4,MEAF6,NPM1,PAK1IP1,PMAIP1,PRKAA1,PRKAB1,PRKAG1,PTTG1IP,RAD1,RAD9B,RBBP4,RPA2,RPL23,RPL5,RRM2B,RRS1,SETD8,SIRT1,SNAI1,SPRED2,STK11,TAF11,TAF12,TAF13,TAF2,TAF4B,TAF6,TBP,TP53,TP53BP2,TRIAP1,TRIM24,UBA52,UBB,UBC,ZNF385A
