## Supplementary material for "TSABL: Trait Specific Annotation Based Locus Predictor": Table S7 (part 45 of 93)

### Sheet: G Platelets GO All SNPs (continued)
# GREAT version 4.0.4	Species assembly: hg19	Association rule: Basal+extension: 5000 bp upstream, 1000 bp downstream, 1000000 bp max extension, curated regulatory domains included
GO Biological Process	GO:0010948	negative regulation of cell cycle process	397	7.82205e-60	1.00928e-55	2.54226e-58	1.55709	971.681	1513	0.0248868	0.0387511	442	0.00131205	1	0.0383018	1.34676	64.5996	87	298	0.0216364	0.291946	rs10189062,rs10264261,rs1042837,rs10920607,rs10946279,rs111346229,rs111484457,rs111555426,rs111704633,rs112169350,rs112171604,rs112392126,rs112407794,rs112485832,rs11249007,rs1124927,rs112597707,rs112892665,rs112970423,rs112983623,rs112987408,rs113133824,rs113222414,rs113226834,rs113345820,rs113439456,rs113494903,rs113642891,rs113669817,rs114101380,rs114121489,rs114325200,rs114340493,rs114392727,rs114672997,rs114682370,rs114841599,rs114996919,rs115300969,rs115305985,rs115350704,rs11544120,rs115516292,rs115521862,rs11554539,rs115731421,rs11577976,rs115849658,rs115893183,rs115926963,rs116008694,rs116039639,rs116098902,rs116182120,rs116208358,rs116264280,rs116430995,rs116470308,rs11654978,rs116572350,rs116586925,rs116701156,rs116803019,rs116807108,rs116965718,rs116996902,rs117039567,rs117047274,rs117111149,rs117321005,rs117343253,rs117520013,rs117615684,rs117692929,rs117743532,rs117750251,rs117756326,rs11834113,rs11973388,rs12060509,rs12210836,rs12590235,rs12671106,rs12671856,rs12717,rs1285180,rs12947966,rs13018923,rs1322,rs13230913,rs137901691,rs1380576,rs138215765,rs138249007,rs138305612,rs138358785,rs138431391,rs138514927,rs138588074,rs138611278,rs138631470,rs138717507,rs138735449,rs138750590,rs138772890,rs138832599,rs139013135,rs139025551,rs139226947,rs139341512,rs139731824,rs139741163,rs139810085,rs139833628,rs140077287,rs140077779,rs140320751,rs140353200,rs140379042,rs140640501,rs140863553,rs140946435,rs141022538,rs141087551,rs141103255,rs141205742,rs141315553,rs141323739,rs141336091,rs141662192,rs141725275,rs141759441,rs141829557,rs141832711,rs141936134,rs141981665,rs142149978,rs142154467,rs142165038,rs142179219,rs142200052,rs142229725,rs142241640,rs142242484,rs142307914,rs142313976,rs142341163,rs142389448,rs142500609,rs142541707,rs142551598,rs142839456,rs142856894,rs142938354,rs143065633,rs143102240,rs143510676,rs143586856,rs143601678,rs143624394,rs143742850,rs143820971,rs143987320,rs144071223,rs144100113,rs144206157,rs144217967,rs144279089,rs144339415,rs144486426,rs144520293,rs144602179,rs144620518,rs144659533,rs144766740,rs144918437,rs144939644,rs144947338,rs144967842,rs145007383,rs145261649,rs145293775,rs145359112,rs145421663,rs145496880,rs145654854,rs145673841,rs145741752,rs145851182,rs145935840,rs145942217,rs146105805,rs146346849,rs146403839,rs146500940,rs146582665,rs146626853,rs146847607,rs146949455,rs146986941,rs146992777,rs147009114,rs147213828,rs147230428,rs147427087,rs147461140,rs147560447,rs147578725,rs147870976,rs148438045,rs148493982,rs148515450,rs148669443,rs148778230,rs149007809,rs149249716,rs149305485,rs149332972,rs149827743,rs149861231,rs150041542,rs150159049,rs150186663,rs150198286,rs150330486,rs150452989,rs150540948,rs150545286,rs150564441,rs150574524,rs150647107,rs150707689,rs150792688,rs150853181,rs150970898,rs151222283,rs151239869,rs151300719,rs151316007,rs1523469,rs17103257,rs17534048,rs17534202,rs180811613,rs180964470,rs181114991,rs181132228,rs181146273,rs181215176,rs181232955,rs181260585,rs181316271,rs181333014,rs181396671,rs181424143,rs181766901,rs181932948,rs182112204,rs182136141,rs182174243,rs182261448,rs182396819,rs182444174,rs182535456,rs182635093,rs182659877,rs182816891,rs182848403,rs182873088,rs182876500,rs183257598,rs183289945,rs183390226,rs183399068,rs183401289,rs183481838,rs183495565,rs183510645,rs183635103,rs183651257,rs183714575,rs183751704,rs183773239,rs183867256,rs183923096,rs184021716,rs184079985,rs184124769,rs184259638,rs184267149,rs184506929,rs184559519,rs184590037,rs184623247,rs184661488,rs184795769,rs184885345,rs184914063,rs185103193,rs185147086,rs185292465,rs185493019,rs185530568,rs185575747,rs185576254,rs185623706,rs185708820,rs185787861,rs185897360,rs185903366,rs185981849,rs186106725,rs186132311,rs186142155,rs186169538,rs186205363,rs186499230,rs186654025,rs186912446,rs186983690,rs187016120,rs187104233,rs187146171,rs187202824,rs187241073,rs187476973,rs187495842,rs187875375,rs187886654,rs187895925,rs187967938,rs188026456,rs188062042,rs188140461,rs188306765,rs188430012,rs188484296,rs188517771,rs188627457,rs188787135,rs188822196,rs188855328,rs189034093,rs189036241,rs189273862,rs189291872,rs189366080,rs189376259,rs189388754,rs189398305,rs189719341,rs189755713,rs189917907,rs189958102,rs189967496,rs189988974,rs190196229,rs190224857,rs190233153,rs190342740,rs190359063,rs190362963,rs190439467,rs190494583,rs190705310,rs190890185,rs190931938,rs191157443,rs191184440,rs191206202,rs191262524,rs191370202,rs191421828,rs191446447,rs191453356,rs191635633,rs191647350,rs191754044,rs191817230,rs191874191,rs191996378,rs192001158,rs192114537,rs192138374,rs192286047,rs192348508,rs192423992,rs192517272,rs192830391,rs192872862,rs192905864,rs192922717,rs193078532,rs193139096,rs193176724,rs193182051,rs199689448,rs200077186,rs200078722,rs200110878,rs200778555,rs200886591,rs200895047,rs201165333,rs201305201,rs201452748,rs201599988,rs201642075,rs201942552,rs202147098,rs202161524,rs2070624,rs2070625,rs2070627,rs2070628,rs2071476,rs2071477,rs2071480,rs2072962,rs2072963,rs2072964,rs2074624,rs2104015,rs2173829,rs2179373,rs2236141,rs2236207,rs2236386,rs2242398,rs2255697,rs228274,rs2283616,rs2293360,rs2297575,rs2372309,rs2525084,rs2597168,rs2616856,rs2616858,rs2626533,rs2649593,rs2649594,rs2709331,rs2765033,rs28362594,rs2888288,rs3092847,rs34579616,rs34645708,rs35340144,rs35594166,rs35626069,rs35833238,rs35954058,rs367764014,rs367903899,rs367927347,rs367997915,rs368151450,rs368428306,rs368555754,rs368665129,rs368678293,rs369775256,rs370218470,rs370317534,rs370550749,rs370595991,rs370749559,rs370802671,rs370862492,rs370967757,rs370970961,rs371085361,rs371097522,rs371415652,rs372090843,rs372181136,rs372648094,rs372825605,rs372997683,rs373030081,rs373104211,rs373322995,rs3733263,rs373368672,rs373408929,rs373545622,rs3737937,rs373800205,rs373952489,rs373956597,rs373990782,rs374103328,rs3746140,rs374914167,rs374921871,rs374993941,rs375447418,rs3757285,rs3757286,rs375749839,rs375802410,rs375847537,rs375896498,rs376033942,rs376068536,rs376598131,rs376849971,rs377136690,rs377358324,rs377382531,rs377418266,rs377447790,rs3783469,rs3783472,rs3806554,rs3829337,rs41265851,rs41292105,rs41292107,rs41386246,rs41544619,rs41562718,rs4236273,rs4246958,rs4252668,rs4262234,rs4436585,rs45454797,rs45506792,rs4987882,rs524902,rs526897,rs527280671,rs527286318,rs527376043,rs527393721,rs527422518,rs527466139,rs527504243,rs527557310,rs527658076,rs527670468,rs527716996,rs527758989,rs527847447,rs527884245,rs527887772,rs527947257,rs527985058,rs528069963,rs528170918,rs528176852,rs528227967,rs528288774,rs528351171,rs528371719,rs528416254,rs528486286,rs528542935,rs528603632,rs528670664,rs528780099,rs528793263,rs528976452,rs529079532,rs529139640,rs529186322,rs529241478,rs529300407,rs529320368,rs529471022,rs529510131,rs529534775,rs529593356,rs529628934,rs529711339,rs529731800,rs529789718,rs529849964,rs529874034,rs529890302,rs529893749,rs529904632,rs530016376,rs530043869,rs530065024,rs530114731,rs530397000,rs530419323,rs530456330,rs530487932,rs530498439,rs530542196,rs530632627,rs530655413,rs530656663,rs530695404,rs530829112,rs530878715,rs530905175,rs530985319,rs531002342,rs531035304,rs531073902,rs531082043,rs531131053,rs531267099,rs531336951,rs531344904,rs531388749,rs531418161,rs531462024,rs531575965,rs531679938,rs531763616,rs531793845,rs531859129,rs531894500,rs531953523,rs531977776,rs532003348,rs532059697,rs532059898,rs532191697,rs532192535,rs532214342,rs532285929,rs532363873,rs532378765,rs532380899,rs532384445,rs532446,rs532633479,rs532649567,rs532720917,rs532757185,rs532832984,rs533073752,rs533200766,rs533224060,rs533453585,rs533459031,rs533481746,rs533513781,rs533636446,rs533830350,rs533941783,rs533983930,rs534008529,rs534014863,rs534021623,rs534052030,rs534080325,rs534105171,rs534137574,rs534217864,rs534278741,rs534352505,rs534436520,rs534522903,rs534550250,rs534609801,rs534700412,rs534744331,rs534804587,rs534813857,rs534884486,rs534916825,rs534975616,rs534988249,rs535043318,rs535051412,rs535087381,rs535207984,rs535226051,rs535285778,rs535333548,rs535345480,rs535409713,rs535459183,rs535611824,rs535635125,rs535682048,rs535726964,rs535758742,rs535773838,rs535830404,rs535902508,rs536035536,rs536107806,rs536196984,rs536203425,rs536258705,rs536442658,rs536450595,rs536551405,rs536566373,rs536574920,rs536660520,rs536667013,rs536749326,rs536856982,rs536951646,rs537002729,rs537068019,rs537132754,rs537238146,rs537240369,rs537301599,rs537305025,rs537325258,rs537382741,rs537458480,rs537468399,rs537472945,rs537553069,rs537569369,rs537570011,rs537826612,rs537973347,rs537983097,rs538126305,rs538160462,rs538173700,rs538262771,rs538277880,rs538280773,rs538326351,rs538451056,rs538479725,rs538577762,rs538724005,rs538800805,rs538925769,rs539081876,rs539227672,rs539271499,rs539381664,rs539415143,rs539482081,rs539672515,rs539758108,rs539927199,rs539936058,rs539972818,rs540000423,rs540092159,rs540186600,rs540203171,rs540246010,rs540319540,rs540341423,rs540482661,rs540498176,rs540510076,rs540575612,rs540607245,rs540772404,rs540798479,rs540811741,rs540831752,rs540939611,rs540949687,rs541011303,rs541186331,rs541218950,rs541298231,rs541298668,rs541352390,rs541414086,rs541462983,rs541464475,rs541499881,rs541661397,rs541673281,rs541683125,rs541692693,rs541769546,rs541881111,rs541931816,rs541961094,rs541969602,rs541972573,rs541979346,rs542002725,rs542142538,rs542158146,rs542170704,rs542173862,rs542236095,rs542360086,rs542392281,rs542523046,rs542616382,rs542664302,rs542687757,rs542803093,rs542918325,rs542926336,rs542933116,rs542943716,rs543040418,rs543046205,rs543050236,rs543066372,rs543155819,rs543263623,rs543342193,rs543370027,rs543372695,rs543434273,rs543691975,rs543700760,rs543713954,rs543742465,rs543780235,rs543837698,rs543888956,rs543891759,rs543916853,rs543951903,rs544038489,rs544065257,rs544069044,rs544159311,rs544167106,rs544283582,rs544290546,rs544385704,rs544451034,rs544464147,rs544613288,rs544668972,rs544699565,rs544731631,rs544841421,rs544853298,rs544859462,rs544931553,rs544942521,rs545058421,rs545059540,rs545202900,rs545209408,rs545240887,rs545250086,rs545459806,rs545633055,rs545671547,rs545681615,rs545692332,rs545701502,rs545756864,rs545805486,rs545830108,rs545872648,rs545878844,rs545948120,rs546058208,rs546194807,rs546204428,rs546259580,rs546325005,rs546372632,rs546425593,rs546541110,rs546587384,rs546642885,rs546692339,rs546732474,rs546766437,rs546774175,rs546801623,rs546847720,rs546902897,rs547172614,rs547210074,rs547228511,rs547354698,rs547438608,rs547446200,rs547488979,rs547528568,rs547546693,rs547664615,rs547889385,rs547895919,rs547965204,rs547992395,rs547995065,rs548018245,rs548056205,rs548137294,rs548163189,rs548192944,rs548211371,rs548212479,rs548289201,rs548410756,rs548415492,rs548448478,rs548535939,rs548569287,rs548665315,rs548790182,rs548803626,rs548994594,rs549141024,rs549314029,rs549359578,rs549415524,rs549416733,rs549501903,rs549603770,rs549830503,rs549851571,rs549907332,rs549961371,rs550016259,rs550056111,rs550280188,rs550356382,rs550410105,rs550527331,rs550562392,rs550573684,rs550578697,rs550593763,rs550708821,rs550758540,rs550798365,rs550865615,rs550909487,rs550914664,rs550992965,rs551048987,rs551438687,rs551519403,rs551585398,rs551637939,rs551767650,rs551784450,rs551827120,rs551890490,rs551965315,rs551975712,rs552098765,rs552118950,rs552203630,rs552280892,rs552281965,rs552334603,rs552419691,rs552442979,rs552481987,rs552498931,rs552558511,rs552675810,rs552728591,rs552767588,rs552771011,rs552798819,rs552800254,rs552807987,rs552820408,rs552845211,rs552878285,rs552937310,rs552982567,rs553052639,rs553091754,rs553125630,rs553172733,rs553186136,rs553193677,rs553218342,rs553240805,rs553302598,rs553347109,rs553476665,rs553480811,rs553535357,rs553574263,rs553692259,rs553728383,rs553880965,rs553949737,rs553975476,rs554029515,rs554107994,rs554172117,rs554186280,rs554195944,rs554214267,rs554223482,rs554346604,rs554461744,rs554659179,rs554752233,rs554825567,rs554877745,rs554894626,rs554943719,rs554962629,rs554970951,rs555058860,rs555100894,rs555116688,rs555169008,rs555255400,rs555302461,rs555356598,rs555366279,rs555391000,rs555398939,rs555435391,rs555448555,rs555539071,rs555544322,rs555576543,rs555652321,rs555681733,rs555767475,rs555776813,rs555782382,rs555825006,rs556003847,rs556029542,rs556058259,rs556083217,rs556124136,rs556148809,rs556240710,rs556313343,rs556508407,rs556515947,rs556577571,rs556685498,rs556811268,rs556840020,rs556884382,rs556943212,rs556975427,rs55704283,rs557149339,rs557218602,rs557281536,rs557358460,rs557402676,rs557473327,rs557489587,rs557507145,rs55754821,rs557549587,rs557581316,rs557593246,rs557664189,rs557695554,rs557710982,rs557711434,rs557825960,rs557860089,rs557886958,rs558102254,rs558387419,rs558390481,rs558395428,rs558490125,rs558506775,rs558519530,rs558546553,rs558601844,rs558604955,rs558622595,rs558687865,rs558748998,rs558990352,rs559164630,rs559179467,rs559213323,rs559248938,rs559264265,rs559297701,rs559312010,rs559412696,rs559425264,rs559493031,rs559503087,rs559517413,rs559596645,rs559597769,rs559612771,rs559623905,rs559666489,rs559702361,rs559763575,rs559827468,rs559856981,rs559891453,rs559956905,rs559968308,rs560077999,rs560179328,rs560244552,rs560250778,rs560263758,rs560298620,rs560368423,rs560373491,rs560399241,rs560484909,rs560786454,rs560795980,rs560809174,rs560832536,rs560845389,rs560850109,rs560883152,rs560909924,rs561153827,rs561225950,rs561416131,rs561634647,rs561701031,rs561733435,rs561741932,rs561768335,rs561913073,rs561952081,rs561968808,rs561992201,rs562023311,rs562055408,rs562063284,rs562063608,rs562093371,rs562159033,rs562262723,rs562269146,rs562290666,rs562353891,rs562441293,rs562545917,rs562546164,rs562579320,rs562591227,rs562609472,rs56262082,rs56263379,rs562683706,rs562728589,rs562824416,rs562837702,rs562898578,rs562926662,rs563008126,rs563054569,rs563075758,rs563295061,rs563329446,rs563363247,rs563457862,rs563557433,rs563614785,rs563653507,rs563663903,rs56376659,rs563774327,rs563840184,rs563873507,rs563991145,rs564089313,rs564231557,rs564263036,rs564346843,rs564355648,rs564356750,rs564418828,rs564445357,rs564488207,rs564599017,rs564706779,rs564715647,rs564734966,rs564753747,rs564864510,rs565082462,rs565083032,rs565164584,rs565393463,rs565563131,rs565858851,rs565919531,rs566011482,rs566084081,rs566223011,rs566247660,rs566316934,rs566334065,rs566344661,rs566373665,rs566417770,rs566464178,rs566471573,rs566482980,rs566584813,rs566639129,rs566705210,rs566739502,rs566751337,rs566763529,rs566794813,rs566798246,rs566895770,rs566930218,rs566972443,rs567013827,rs567021798,rs567024924,rs567056759,rs567101277,rs567308368,rs567384303,rs567390388,rs567445645,rs567476,rs567595274,rs567600702,rs567787366,rs567824024,rs567854461,rs567942837,rs567970386,rs568004711,rs568023969,rs568087223,rs568088927,rs568094889,rs568123761,rs568160096,rs568166725,rs568185871,rs568193682,rs568227826,rs568230998,rs568307580,rs568367991,rs568505396,rs568580175,rs568617623,rs568656093,rs568661526,rs568738676,rs568782960,rs568787092,rs568914314,rs568933566,rs568984465,rs569021546,rs569038398,rs569137086,rs569225663,rs569239081,rs569285350,rs569293867,rs569382700,rs569384399,rs569465953,rs569506621,rs569528114,rs569656692,rs569669141,rs569701866,rs569894367,rs569907747,rs570056176,rs570304608,rs570363674,rs570386850,rs570420558,rs570488987,rs570499945,rs570529853,rs570680182,rs570705837,rs570767018,rs570842618,rs570850310,rs570868359,rs570974167,rs570987036,rs571094546,rs571153585,rs571193044,rs571234140,rs571277834,rs571359419,rs571365537,rs571436887,rs571491288,rs57151456,rs571607501,rs571801258,rs571812426,rs571831158,rs571870532,rs571920334,rs571932093,rs571948279,rs572096926,rs572099025,rs572267626,rs572307825,rs572324697,rs572544340,rs572636140,rs572841227,rs572891323,rs573088233,rs573105197,rs573115925,rs573132840,rs573154924,rs573157591,rs573164825,rs573220376,rs573252584,rs573272106,rs573294393,rs573336162,rs573389965,rs573395239,rs573416668,rs573524300,rs573628159,rs573729169,rs573743696,rs574014807,rs574063808,rs574078307,rs574079364,rs574086037,rs574117447,rs574150357,rs574160833,rs574199258,rs574231529,rs574330262,rs574404216,rs574462381,rs574534550,rs574636451,rs574681379,rs574692243,rs574803697,rs574956895,rs574995794,rs575108350,rs575121,rs575284678,rs575288905,rs575289316,rs575301158,rs575327734,rs575331102,rs575362109,rs575418214,rs575479068,rs575510890,rs575620837,rs575712715,rs575808040,rs575831494,rs575846364,rs575870129,rs575884069,rs575908337,rs575990243,rs576016904,rs576065927,rs576096031,rs576105387,rs576228634,rs576328180,rs576384064,rs576629071,rs576661483,rs576716509,rs576806149,rs576846049,rs576866624,rs576943598,rs576963837,rs576983094,rs577046774,rs577197870,rs577254998,rs577480543,rs577493254,rs577704843,rs577729431,rs577850829,rs577951403,rs577958798,rs577992645,rs578048729,rs578142143,rs578168749,rs578174233,rs578245441,rs58509958,rs58724360,rs58758881,rs58841173,rs58935459,rs59254413,rs59522292,rs6024830,rs60257797,rs60714788,rs60950915,rs61253456,rs61422085,rs61508644,rs61595306,rs61729405,rs61754916,rs61893865,rs62048054,rs62578017,rs6734184,rs6771351,rs6784341,rs681673,rs7117280,rs7216234,rs72547501,rs72549111,rs72549112,rs72666636,rs72728266,rs72877344,rs72885046,rs72962020,rs73038464,rs73071626,rs73073095,rs73073097,rs731780,rs73281550,rs73419443,rs73537817,rs73745603,rs73923523,rs73923524,rs73990475,rs74012328,rs74020123,rs74039632,rs74080821,rs74101478,rs74501869,rs74713797,rs75228237,rs7524097,rs75302027,rs7535473,rs7537948,rs75495911,rs75539026,rs75570742,rs75644050,rs75655786,rs75750260,rs75925066,rs76025707,rs76302249,rs76521314,rs76949411,rs77056680,rs77059879,rs77067975,rs77181590,rs77694136,rs77985416,rs7805888,rs78154100,rs78193722,rs78276384,rs78366985,rs78379425,rs78460115,rs78662915,rs78944797,rs79302295,rs79309835,rs79383804,rs79502624,rs7953280,rs79673193,rs79714057,rs79771094,rs79799169,rs79831005,rs79834613,rs80229094,rs80352496,rs923370,rs9276815,rs9635769,rs9691534	ARID3A,ATM,AURKA,AURKAIP1,BCL6,BLM,BTG2,CBX3,CBX5,CCND1,CDK5RAP2,CDK5RAP3,CENPF,CHEK2,CHMP2A,CNOT1,CNOT10,CNOT2,CNOT7,CRADD,CTDSP1,CTDSP2,CUL1,E2F1,E2F6,EED,EPC1,EZH2,FBXO31,FBXW7,FOXN3,GADD45A,GJC2,GPNMB,H2AFY,HSP90AB1,JADE1,KLHL22,MAD1L1,MAX,MDM1,MDM4,MIIP,MUS81,NPM1,PCGF2,PIDD,PINX1,PLK1,PSMA3,PSMA6,PSMB1,PSMB2,PSMB3,PSMB7,PSMB9,PSMC2,PSMD11,PSMD5,PSMD9,PSME4,PSMF1,PTEN,PTTG2,RAD1,RBBP4,RBL2,RPA2,RPL23,RQCD1,SETMAR,SMC3,SYF2,TAOK3,TFAP4,TFDP2,TOM1L2,TP53,TPR,TRIAP1,UBA52,UBB,UBC,ZFP36L2,ZNF385A,ZNF655,ZNF830
GO Biological Process	GO:0050851	antigen receptor-mediated signaling pathway	398	8.97914e-60	1.15858e-55	2.911e-58	1.71074	624.875	1069	0.0160044	0.0273794	179	1.06276e-05	0.137128	0.000766081	1.66284	37.2857	62	172	0.0154191	0.360465	rs10504199,rs10786631,rs10946279,rs11071822,rs11071823,rs111237452,rs111355132,rs111949570,rs111961846,rs112291011,rs112327206,rs11237199,rs112408462,rs112617729,rs112866063,rs112970423,rs112987408,rs113170463,rs113334442,rs113345820,rs113442715,rs113630792,rs113659280,rs113834210,rs114023405,rs114069933,rs114096219,rs114121489,rs114334010,rs114367377,rs114429935,rs114729974,rs115154525,rs115508388,rs115655565,rs115701165,rs115781932,rs11584892,rs115907933,rs116038597,rs116135012,rs116136143,rs116182120,rs11654978,rs116600738,rs116662037,rs116806804,rs116983166,rs116996902,rs117047274,rs117111149,rs117283637,rs117321005,rs117343253,rs117506841,rs117750251,rs117756326,rs117887463,rs118087945,rs118152600,rs118185703,rs11942525,rs11969883,rs11985083,rs12086971,rs12210836,rs12564733,rs12590235,rs12717,rs13334976,rs13377487,rs13380430,rs137868136,rs138058595,rs138060082,rs138084134,rs138441019,rs138514927,rs138611278,rs138672954,rs138731688,rs139013135,rs139171408,rs139741163,rs139837945,rs1400267,rs140076702,rs140158659,rs140363209,rs140410252,rs140444524,rs140536253,rs140546210,rs140638134,rs140805745,rs140844911,rs140960057,rs141022538,rs141055956,rs141174834,rs141210242,rs141336091,rs141454130,rs141475701,rs141694310,rs141759441,rs141829557,rs141832711,rs141860601,rs141981665,rs142307914,rs142389448,rs142588622,rs142782895,rs142938354,rs143144483,rs143364822,rs143376348,rs143425848,rs143601678,rs143633084,rs143716610,rs143740826,rs143874809,rs143987320,rs143992697,rs144217967,rs144279089,rs144339415,rs144370677,rs144417568,rs144467303,rs144486426,rs144620518,rs144659533,rs144669580,rs144918437,rs145220200,rs145282740,rs145421663,rs145637120,rs146224522,rs146317342,rs146496517,rs146568290,rs146760217,rs146996627,rs147009114,rs147176585,rs147242973,rs147435793,rs147463204,rs147540078,rs147870976,rs148394919,rs148778230,rs148961917,rs149050809,rs149093609,rs149115058,rs149194816,rs149296844,rs149340590,rs149421951,rs149660542,rs149827743,rs149861231,rs149872524,rs149937927,rs150228231,rs150330486,rs150335320,rs150368304,rs150564441,rs150647107,rs150792688,rs150944240,rs151222283,rs151239869,rs151316007,rs16922458,rs17103257,rs17201098,rs17515910,rs17574647,rs180751509,rs180809029,rs180811613,rs180934786,rs181300569,rs181319895,rs181479341,rs181490158,rs181551525,rs181582934,rs181588104,rs181793124,rs181892090,rs181932948,rs182055737,rs182108766,rs182151405,rs182169057,rs182174243,rs182176327,rs182217777,rs182405625,rs182492138,rs182535456,rs182754999,rs182922469,rs182990432,rs183103813,rs183257598,rs183390226,rs183401289,rs183405384,rs183482743,rs183495565,rs183510645,rs183560333,rs183632002,rs183653222,rs183870951,rs183896808,rs184100667,rs184120696,rs184534696,rs184590037,rs184814235,rs184928034,rs184978151,rs185000710,rs185011941,rs185097051,rs185114671,rs185128025,rs185292465,rs185319919,rs185322520,rs185440697,rs185551912,rs185592841,rs185878636,rs185981849,rs185999829,rs186033994,rs186129813,rs186141150,rs186205363,rs186579293,rs186912446,rs186916174,rs187144758,rs187314838,rs187476973,rs187524495,rs187875375,rs187886654,rs187895925,rs187990610,rs188020578,rs188051947,rs188075720,rs188079170,rs188133943,rs188328631,rs188697458,rs1887370,rs188979773,rs188991248,rs188998170,rs189146191,rs189273862,rs189335902,rs189366080,rs189376259,rs189594553,rs189618288,rs189807190,rs189874776,rs189988974,rs190090514,rs190286662,rs190323609,rs190339623,rs190362963,rs190467618,rs190742658,rs190931938,rs191130644,rs191157443,rs191206202,rs191370202,rs191403278,rs191421828,rs191446447,rs191502074,rs191526982,rs191538608,rs191651052,rs191655230,rs191834936,rs191874191,rs191996378,rs192115704,rs192138374,rs192252196,rs192517272,rs1926230,rs192668287,rs192674746,rs193078532,rs193102889,rs201452748,rs202147098,rs2070624,rs2070625,rs2070627,rs2070628,rs2071476,rs2071477,rs2071480,rs2072962,rs2072963,rs2072964,rs2074624,rs2179373,rs2236386,rs228274,rs2283616,rs2293360,rs2297575,rs240066,rs28362594,rs28532901,rs28608888,rs28720920,rs2966090,rs34365894,rs34973804,rs34984558,rs35038854,rs35481789,rs367628385,rs367927347,rs367997915,rs368151450,rs368428306,rs368555754,rs368678293,rs368918632,rs368965801,rs369348031,rs369504279,rs369803547,rs370131616,rs370677326,rs370702216,rs371162893,rs372090843,rs372265314,rs372323831,rs372489838,rs372648094,rs372825605,rs373024775,rs373030081,rs373046313,rs373322995,rs373800205,rs373875345,rs374103328,rs374599606,rs374993941,rs375164925,rs375847537,rs375895931,rs376643751,rs377418266,rs377740892,rs3814428,rs41276035,rs41292105,rs41292107,rs4462216,rs4600104,rs4886629,rs4936428,rs527388179,rs527393721,rs527418061,rs527610205,rs527658076,rs527670468,rs527758989,rs527854192,rs527887772,rs527947257,rs527976905,rs528069963,rs528145737,rs528176852,rs528207173,rs528288774,rs528400657,rs528610153,rs528653216,rs528776492,rs528794054,rs528916690,rs529033621,rs529167205,rs529196618,rs529292929,rs529305886,rs529320368,rs529345347,rs529432493,rs529538836,rs529605352,rs529827955,rs529848471,rs529874034,rs529927355,rs529931667,rs529947324,rs530016376,rs530175965,rs530198595,rs530273137,rs530467508,rs530498439,rs530499637,rs530763279,rs530785093,rs530844953,rs530865172,rs530878715,rs530884834,rs530985319,rs531131053,rs531308464,rs531344904,rs531463192,rs531485542,rs531569791,rs531679938,rs531744841,rs531894500,rs532018758,rs532250114,rs532285929,rs532380899,rs532403228,rs532414795,rs532584547,rs532910345,rs533011339,rs533151669,rs533200766,rs533207123,rs533215934,rs533251869,rs533408651,rs533424485,rs533459031,rs533482009,rs533658348,rs533693133,rs533729519,rs533828986,rs534010950,rs534014863,rs534075177,rs534097383,rs534105171,rs534138060,rs534226177,rs534287550,rs534569788,rs534604541,rs534609801,rs534657069,rs534744331,rs534884486,rs535087381,rs535135898,rs535149976,rs535305694,rs535351717,rs535443711,rs535473372,rs535537179,rs535549004,rs535611824,rs535761501,rs535855498,rs535947331,rs536035536,rs536075429,rs536107806,rs536196984,rs536248112,rs536258705,rs536619445,rs536728060,rs536838952,rs536855425,rs537068019,rs537078376,rs537092224,rs537325258,rs537379715,rs537983097,rs538034968,rs538063717,rs538159041,rs538244719,rs538447779,rs538451056,rs538479725,rs538506527,rs538518886,rs538577762,rs538639512,rs538854031,rs539038716,rs539143061,rs539309048,rs539378370,rs539401674,rs539421677,rs539482081,rs539659590,rs539765698,rs539812874,rs539823421,rs539901688,rs539936058,rs540015425,rs540249716,rs540331170,rs540341423,rs540478883,rs540717429,rs540821743,rs540827603,rs540851393,rs540949687,rs540967385,rs541011303,rs541324176,rs541385119,rs541414086,rs541617330,rs541647378,rs541692693,rs541881111,rs541904497,rs542048526,rs542069257,rs542142538,rs542169351,rs542170989,rs542216850,rs542300474,rs542324897,rs542382460,rs542404403,rs542890627,rs542982418,rs543040418,rs543080468,rs543186818,rs543342193,rs543370027,rs543384094,rs543434273,rs543528729,rs543770553,rs544065257,rs544160149,rs544380963,rs544389079,rs544546018,rs544668972,rs544780975,rs544943929,rs545033443,rs545058421,rs545140430,rs545148849,rs545235048,rs545249257,rs545250086,rs545277395,rs545553305,rs545588199,rs545692332,rs545762897,rs545823365,rs545845075,rs545872648,rs546021469,rs546101772,rs546292407,rs546314145,rs546325005,rs546329275,rs546437955,rs546619961,rs546623784,rs546791393,rs546802371,rs546886004,rs546986617,rs547059584,rs547285442,rs547379179,rs547534286,rs547546693,rs547614047,rs547792642,rs547895919,rs547965204,rs547971468,rs548269049,rs548290343,rs548338251,rs548350302,rs548415492,rs548430766,rs548481273,rs548484760,rs548532059,rs548790182,rs548797036,rs548902594,rs548988644,rs549025431,rs549081969,rs549099260,rs549257999,rs549347877,rs549387682,rs549392942,rs549623428,rs549669515,rs549851571,rs549885107,rs549887651,rs549907332,rs549969090,rs549976779,rs550016259,rs550280188,rs550377449,rs550527331,rs550562392,rs550580140,rs550784432,rs550807578,rs550835450,rs550849334,rs550862515,rs550873230,rs550888714,rs550980022,rs551116708,rs551220553,rs551328352,rs551890490,rs551892702,rs551906610,rs552098765,rs552197131,rs552203630,rs552324261,rs552416136,rs552471795,rs552481987,rs552495457,rs552498931,rs552606515,rs552694848,rs552863415,rs552886516,rs552928892,rs552957498,rs552959899,rs552968316,rs553055937,rs553091754,rs553168543,rs553183755,rs553186136,rs553310087,rs553452537,rs553476665,rs553692259,rs553787887,rs553870336,rs554163813,rs554172117,rs554214267,rs554260113,rs554262835,rs554281443,rs554359772,rs554643640,rs554659179,rs554659434,rs554672439,rs554877745,rs554894626,rs554972831,rs555004975,rs555169008,rs555246961,rs555360042,rs555544322,rs555652321,rs556058259,rs556083217,rs556313343,rs556414134,rs556577571,rs556602999,rs556704246,rs556884382,rs556910273,rs556996584,rs55704283,rs557045766,rs557177623,rs557202679,rs557251092,rs557440707,rs557638915,rs557658327,rs557695554,rs557710982,rs557825960,rs557955873,rs557970567,rs558172503,rs558175465,rs558261155,rs558287070,rs558502881,rs558519530,rs558538928,rs558644200,rs558717135,rs559070277,rs559213323,rs559272072,rs559272750,rs559351111,rs559414212,rs559478773,rs559517413,rs559596005,rs559597428,rs559597769,rs559623905,rs559679866,rs559723345,rs559856981,rs559934088,rs56016750,rs560250778,rs560399241,rs560484909,rs560544898,rs560650986,rs560820892,rs560845389,rs560867257,rs560984252,rs561028987,rs561105264,rs561313905,rs561396141,rs561605508,rs561634647,rs561701031,rs561768335,rs561849338,rs561886057,rs561989384,rs56204359,rs562063284,rs562093371,rs562116243,rs562353891,rs562434205,rs562591227,rs56262082,rs562682853,rs562689609,rs562731159,rs563216763,rs563351396,rs563405192,rs563456227,rs563556921,rs563557433,rs563759483,rs56376659,rs563774327,rs563854366,rs563873507,rs563991145,rs564041297,rs564076570,rs564263036,rs564355648,rs564420980,rs564673827,rs564715647,rs564936270,rs565359257,rs565610649,rs565858851,rs566006437,rs566011482,rs566054405,rs566112238,rs566167369,rs566236488,rs566510130,rs566599657,rs566695171,rs566972443,rs567009101,rs567013827,rs567101277,rs567329974,rs567409432,rs567412425,rs567443374,rs567476,rs567886302,rs567970386,rs568087223,rs568088927,rs568123761,rs568158705,rs568199508,rs568241579,rs568367991,rs568410640,rs568432349,rs568481067,rs568530100,rs568576549,rs568612033,rs568656093,rs568759804,rs568782960,rs568815093,rs568817825,rs568910628,rs568960250,rs568984465,rs569034226,rs569116561,rs569199155,rs569293867,rs569382700,rs569383860,rs569494618,rs569528114,rs569546919,rs569669141,rs569720609,rs569744014,rs569759904,rs569782619,rs569823551,rs569964101,rs570056176,rs570277304,rs570304608,rs570340590,rs570420558,rs570499945,rs570617251,rs570667014,rs570691732,rs570705837,rs570767018,rs570842618,rs570938920,rs571328110,rs571436887,rs571455034,rs57151456,rs571585993,rs571635669,rs572096926,rs572102339,rs572117348,rs572425995,rs572488299,rs572506494,rs572834462,rs572891323,rs573105197,rs573132840,rs573157324,rs573183137,rs573230096,rs573292455,rs573330991,rs573360219,rs573411518,rs573423859,rs573441760,rs573746256,rs573909711,rs573962882,rs574079364,rs574095581,rs574117447,rs574218935,rs574231529,rs574356410,rs574486306,rs574528915,rs574534550,rs574607990,rs574766058,rs574787897,rs575020599,rs575024572,rs575240129,rs575375236,rs575574795,rs575597748,rs575620837,rs575625214,rs575714620,rs575831494,rs575896845,rs575908337,rs576058755,rs576096031,rs576105387,rs576175379,rs576303091,rs576345159,rs576384064,rs57639610,rs576462102,rs576554022,rs576704888,rs576737154,rs576824176,rs576977284,rs576983094,rs577106828,rs577423457,rs577465925,rs577480543,rs577485242,rs577511383,rs577869506,rs577921677,rs577958798,rs578245441,rs57905758,rs58724360,rs58758881,rs58841173,rs58935459,rs59522292,rs59601257,rs6000225,rs60186308,rs60257797,rs60714788,rs6124314,rs61508644,rs61595306,rs61645891,rs61729405,rs61901817,rs62413721,rs6667390,rs66923906,rs678176,rs6899139,rs7091024,rs71645931,rs71645932,rs7193673,rs7197860,rs7256801,rs72666636,rs72738007,rs72738008,rs72738009,rs72759857,rs72829098,rs72988872,rs73015589,rs73071626,rs73416463,rs73419443,rs73538820,rs73622129,rs73766767,rs73909149,rs74134761,rs74479257,rs74865106,rs75008648,rs75008967,rs75175100,rs7524097,rs7535473,rs7537948,rs753809,rs75442499,rs75605040,rs75750260,rs75903170,rs76025707,rs76089206,rs76138436,rs76244025,rs76350473,rs76361874,rs76629761,rs76919977,rs77059879,rs77085007,rs7724892,rs7734015,rs77566057,rs77606759,rs77641529,rs77886352,rs77939345,rs77979753,rs78109007,rs78212412,rs78322646,rs78366985,rs78452229,rs78875063,rs79150624,rs79501848,rs79579299,rs79673193,rs80120094,rs80217846,rs9276815,rs9349394,rs944698,rs944699,rs9473030,rs9611234,rs9611280,rs9624073,rs9691534	BRAF,BTRC,CD247,CD3D,CD3E,CSK,CUL1,FBXW11,FYB,FYN,GRAP2,IGLL1,IKBKB,INPP5D,LAT,LAX1,LCP2,LYN,MAP3K7,MAPK1,MEF2C,MNDA,NFATC2,NFKBIA,PAK1,PDPK1,PIK3CB,PIK3CD,PIK3R1,PLCG1,PLCG2,PRKCB,PRKCQ,PRKD2,PSMA3,PSMA6,PSMB1,PSMB2,PSMB3,PSMB7,PSMB9,PSMC2,PSMD11,PSMD5,PSMD9,PSME4,PSMF1,PTPRC,PTPRJ,RFTN1,SPG21,STK11,STOML2,SYK,TEC,TMEM189-UBE2V1,TNFRSF21,TXK,UBA52,UBB,UBC,UBE2D2
GO Biological Process	GO:1903900	regulation of viral life cycle	399	1.84433e-59	2.37974e-55	5.96427e-58	1.84069	459.61	846	0.0117716	0.0216679	711	0.00689715	1	0.125167	1.3687	39.4534	54	182	0.0134295	0.296703	rs1046040,rs1046041,rs1051115,rs1057745,rs10838406,rs111384232,rs111721253,rs111745924,rs112310744,rs112488724,rs112856306,rs112968195,rs113284513,rs113893866,rs114066699,rs114348101,rs114377261,rs114879062,rs114985191,rs115196926,rs115229127,rs115406040,rs115765101,rs11580015,rs115934286,rs116082530,rs116176358,rs116335495,rs116392029,rs116499585,rs116779126,rs116803019,rs116815623,rs116952048,rs117774800,rs12002854,rs12239208,rs12272467,rs1231581,rs12727922,rs137862293,rs137977207,rs138154248,rs138358785,rs138721230,rs138846393,rs138964990,rs139053146,rs139147183,rs139185502,rs139213884,rs139264302,rs139479519,rs139602334,rs139743341,rs140796435,rs140857507,rs141173751,rs14157,rs141574474,rs141584217,rs141605220,rs141648589,rs142217420,rs142228496,rs142303037,rs142685996,rs143231068,rs143394795,rs143722203,rs144048344,rs144088417,rs144167434,rs144416840,rs144602179,rs144703439,rs144717811,rs144923604,rs144926352,rs144984712,rs145118718,rs145121686,rs145347386,rs145440290,rs145533943,rs145917836,rs145993129,rs146171752,rs146263147,rs146405032,rs146517703,rs146969831,rs147078538,rs147218717,rs147279560,rs147979054,rs148372134,rs148404787,rs148417512,rs148674309,rs148777448,rs148943590,rs149078837,rs149579702,rs149790548,rs149810352,rs149896093,rs149952950,rs150430888,rs150706944,rs150730913,rs150733645,rs151213150,rs151271731,rs17201466,rs17526231,rs17554909,rs17554917,rs17554924,rs17728260,rs178601,rs1786171,rs180722734,rs180983371,rs181099855,rs181114991,rs181207828,rs181257678,rs181360992,rs181479503,rs181497700,rs181585288,rs181744294,rs181923424,rs182007386,rs182124434,rs182142262,rs182201023,rs182342526,rs182508454,rs182609905,rs183399068,rs183597071,rs183622780,rs183651352,rs183830794,rs184327831,rs184710992,rs184807121,rs184824352,rs185058578,rs185115344,rs185251484,rs185350194,rs185422025,rs185546762,rs185760957,rs185763468,rs1857908,rs186014351,rs186072848,rs186142155,rs186346871,rs186472226,rs186606933,rs186807724,rs186819864,rs186845135,rs186957522,rs187251180,rs187267371,rs187358934,rs187520930,rs188080579,rs188198831,rs188251538,rs188284788,rs188319073,rs188464466,rs188614462,rs189427987,rs189531828,rs189539923,rs189664555,rs190042801,rs190378002,rs190983283,rs191094043,rs191184440,rs191215919,rs191229167,rs191287611,rs191732507,rs191748009,rs191798085,rs192116489,rs192117575,rs192195031,rs192201359,rs192294851,rs192562438,rs193110688,rs193276586,rs200693871,rs200880173,rs200985822,rs202226049,rs2051407,rs2074447,rs2233286,rs2254883,rs2291728,rs2292178,rs2292179,rs2296362,rs2299303,rs2299304,rs2632519,rs2680703,rs2948542,rs2974752,rs3013,rs34178768,rs34684247,rs34751423,rs35078643,rs35173014,rs367792590,rs367858264,rs367952536,rs367958813,rs370210827,rs370266485,rs370289294,rs370553109,rs370749559,rs371018866,rs371085361,rs371115766,rs371265385,rs372811628,rs373104211,rs373258230,rs373372584,rs373419461,rs373451451,rs3746082,rs374817634,rs376005893,rs376168141,rs376190213,rs376666888,rs377418613,rs377447790,rs377454559,rs3810157,rs3810445,rs3810446,rs3810447,rs398377,rs45454797,rs45506792,rs45595837,rs4647005,rs4647006,rs4810130,rs4836844,rs4958436,rs519575,rs521140,rs527315489,rs527358166,rs527373717,rs527385401,rs527385997,rs527471126,rs527548862,rs527628672,rs527713868,rs527738292,rs527951900,rs527954698,rs528161153,rs528227967,rs528464874,rs528483237,rs528634326,rs528670664,rs528853940,rs528866199,rs528906523,rs529401201,rs529451599,rs529534775,rs529686229,rs529696652,rs529751455,rs529783012,rs529790640,rs530026028,rs530204971,rs530319749,rs530378381,rs530409408,rs530453210,rs530487932,rs530542196,rs530626206,rs530844785,rs530861821,rs530913802,rs530951318,rs531114483,rs531199408,rs531215473,rs531271318,rs531312689,rs531316467,rs531508711,rs531581622,rs531652081,rs531658064,rs531658451,rs531664626,rs531819099,rs531914745,rs531968839,rs531977463,rs531990363,rs532192535,rs532209038,rs532218590,rs532378765,rs532461468,rs532485955,rs532529389,rs532550023,rs532561099,rs532690011,rs532724815,rs532814861,rs532939615,rs532977274,rs533034855,rs533198329,rs533284097,rs533284565,rs533360525,rs533556559,rs533603896,rs533737054,rs533925706,rs533931638,rs534002781,rs534277386,rs534394106,rs534449437,rs534915375,rs534916825,rs535000338,rs535322482,rs535468208,rs535529256,rs535590178,rs535750659,rs535755038,rs535776931,rs535844710,rs535860994,rs535914096,rs536115548,rs536442907,rs536513754,rs536574920,rs536626670,rs536667013,rs536740998,rs536780726,rs536818854,rs536956027,rs537382741,rs537417959,rs537581800,rs537688931,rs537689925,rs537707648,rs537763315,rs537771895,rs537841623,rs537875479,rs537914441,rs538030851,rs538071326,rs538369888,rs538375563,rs538387515,rs538467942,rs538526293,rs538802425,rs539131818,rs539137436,rs539138034,rs539267574,rs539354032,rs539423280,rs539622938,rs539655302,rs539808574,rs539898961,rs540049002,rs540395141,rs540658643,rs540798479,rs540817187,rs540884059,rs541028108,rs541080928,rs541125760,rs541344698,rs541478397,rs541673281,rs541683125,rs541738863,rs541753514,rs541766250,rs541860644,rs541976333,rs541994200,rs542029514,rs542097121,rs542173361,rs542236095,rs542310946,rs542326938,rs542339091,rs542594000,rs542785868,rs542816543,rs543014689,rs543066472,rs543100909,rs543172893,rs543195586,rs543230620,rs543338381,rs543423969,rs543512234,rs543528463,rs543562891,rs543692157,rs543713954,rs543815401,rs543916853,rs543941483,rs543948338,rs543993194,rs544042642,rs544225332,rs544270485,rs544344606,rs544442723,rs544493319,rs544867641,rs545034273,rs545164631,rs545365489,rs545425476,rs545510997,rs545845249,rs545875356,rs546002598,rs546142233,rs546174928,rs546231194,rs546268354,rs546481671,rs546514474,rs546550137,rs546698443,rs546766437,rs546833182,rs546992136,rs547046527,rs547117066,rs547234492,rs547241202,rs547322192,rs547326164,rs547375926,rs547384683,rs547434516,rs547548832,rs547648524,rs547672352,rs547775246,rs547818447,rs547889385,rs548018683,rs548143277,rs548243486,rs548331514,rs548495191,rs548647300,rs548777166,rs549204874,rs549324200,rs549694241,rs549862285,rs550136581,rs550187456,rs550402891,rs550482244,rs550844124,rs551146162,rs551272782,rs551301593,rs551781865,rs551822233,rs551837369,rs551862816,rs551971363,rs552049867,rs552164133,rs552196717,rs552196923,rs552360249,rs552442979,rs552519755,rs552576441,rs552689151,rs552878285,rs552924026,rs553172733,rs553200186,rs553253111,rs553347109,rs553574263,rs553594162,rs553603703,rs553653813,rs553665107,rs553792909,rs553977837,rs554033037,rs554034778,rs554169155,rs554179985,rs554265004,rs554285734,rs554362451,rs554406580,rs554446343,rs554732501,rs554886080,rs554968842,rs554996977,rs555016228,rs555058860,rs555078037,rs555236721,rs555806414,rs555907731,rs556060246,rs556070230,rs556072496,rs556215383,rs556476220,rs556633921,rs556768750,rs55709358,rs557297691,rs557380695,rs557626542,rs557638694,rs558110480,rs558131881,rs558366743,rs558372245,rs558395428,rs558460350,rs558488414,rs558639149,rs558812211,rs558931984,rs559086895,rs559179467,rs559187140,rs559493054,rs559502048,rs559515755,rs559529280,rs559666489,rs559771438,rs559880324,rs559969427,rs559979485,rs560020686,rs560112977,rs560282342,rs560342503,rs560465301,rs560476803,rs560509495,rs560684997,rs560692213,rs560816571,rs560965646,rs561021406,rs561092003,rs561095651,rs561267186,rs561397965,rs561405553,rs561408287,rs561416131,rs561485933,rs561520786,rs561563222,rs561566884,rs561721371,rs561730708,rs561871141,rs561872913,rs561952323,rs562023311,rs562031544,rs562134546,rs562144802,rs562230457,rs562290666,rs562363704,rs562453120,rs562593986,rs562758249,rs562780839,rs562898578,rs563013506,rs563031375,rs563213400,rs563217384,rs563295061,rs563361945,rs563614785,rs563626961,rs563786917,rs563842123,rs564035057,rs564084236,rs564226298,rs564353796,rs564508922,rs564777147,rs564806406,rs564890780,rs564923174,rs565146413,rs565222621,rs565325221,rs565480275,rs565620340,rs565783943,rs565801759,rs565816314,rs565908324,rs565924701,rs565999537,rs566167704,rs566317454,rs566377067,rs566934758,rs566938090,rs566994134,rs566995378,rs567103940,rs567107331,rs567117996,rs567199867,rs567264542,rs567308368,rs567404800,rs567429732,rs567941386,rs568027984,rs568260917,rs568372176,rs568425657,rs568661526,rs568818979,rs568834012,rs569076178,rs569167850,rs569182445,rs569249445,rs569271764,rs569387701,rs569535457,rs569538477,rs569582980,rs569610661,rs569687656,rs569867640,rs570038729,rs570092358,rs570149660,rs570330651,rs570542753,rs571007837,rs571149431,rs571152170,rs571153585,rs571479866,rs571499574,rs571545783,rs571712837,rs571757724,rs571765886,rs571814346,rs571856545,rs571870532,rs571966330,rs572113495,rs572152041,rs572440965,rs572443031,rs572452154,rs572501442,rs572509665,rs572708051,rs572839579,rs572946875,rs573023763,rs573050576,rs573136869,rs573171630,rs573193138,rs573203111,rs573290374,rs573294298,rs573311183,rs573336162,rs573389965,rs573403683,rs573485900,rs573831113,rs574069998,rs574175100,rs574475455,rs574486193,rs574538661,rs574572161,rs574733459,rs574803697,rs574839958,rs574983866,rs575016212,rs575136944,rs575213490,rs575283907,rs575594356,rs575712715,rs575730422,rs575799298,rs575871093,rs575899533,rs575962912,rs576007693,rs576108868,rs576308616,rs576430278,rs576480550,rs576650684,rs576691012,rs576920605,rs576950988,rs576967531,rs577023144,rs577165523,rs577208591,rs577241285,rs577357186,rs577389949,rs577795160,rs577803216,rs577894487,rs57803073,rs578053933,rs57980582,rs58800808,rs6026232,rs61298057,rs61639982,rs61755289,rs62057793,rs62082090,rs62407911,rs6580115,rs6580116,rs6594727,rs6767619,rs7020201,rs7246818,rs7257438,rs72797590,rs72911554,rs73004695,rs73274015,rs73276993,rs73507235,rs73696156,rs73717961,rs73717962,rs73799433,rs73799434,rs73827873,rs74078128,rs74088162,rs74628698,rs74672902,rs74728441,rs74879767,rs75167089,rs75375718,rs75581773,rs75924914,rs76153578,rs76188779,rs76259794,rs76421803,rs76491283,rs7701913,rs77033679,rs77306408,rs7776219,rs78287074,rs78293258,rs78501852,rs78545130,rs78652909,rs78790365,rs79220977,rs79284096,rs79561860,rs79785640,rs9257394,rs929774,rs9893266	ADAR,APOBEC3C,BANF1,CAV2,CCNT1,CHMP2A,CHMP4B,CNOT7,CTDP1,DHX9,GSN,IL8,ILF3,ISG20,JUN,LARP1,LGALS1,LGALS9,NELFA,NELFCD,NELFE,NOTCH1,NUCKS1,PDE12,PKN2,POLR2C,POLR2E,POLR2I,POLR2K,PPIB,PTX3,RAD23A,RRP1B,SMC3,SRPK2,SUPT4H1,TAF11,TARBP2,TARDBP,TFAP4,TNIP1,TRIM25,TRIM27,TRIM35,TRIM6,TRIM8,TSG101,VAPA,VAPB,VPS37B,YTHDC2,ZC3H12A,ZC3HAV1,ZFP36
GO Biological Process	GO:1901653	cellular response to peptide	400	2.79913e-59	3.61172e-55	9.0293e-58	1.49405	1196.75	1788	0.0306512	0.0457945	206	3.19549e-05	0.412314	0.00200153	1.46495	64.166	94	296	0.0233773	0.317568	rs10165532,rs10221451,rs10270083,rs10504199,rs11077787,rs111237452,rs111254673,rs111403414,rs111423898,rs111442887,rs111445604,rs111447710,rs111557788,rs111578105,rs111884103,rs111995870,rs112171108,rs112327206,rs11237199,rs1124927,rs112608031,rs112640799,rs112801257,rs112858825,rs112998347,rs113226127,rs113240928,rs113334442,rs113486951,rs113606276,rs113659280,rs113689229,rs113857684,rs114023405,rs114044029,rs114055887,rs114081878,rs114101904,rs114193043,rs114217925,rs114256024,rs114415633,rs114429935,rs114516012,rs114541688,rs114598055,rs114672997,rs114728283,rs114742221,rs114751573,rs114811373,rs114867112,rs114870671,rs114882416,rs114907188,rs114970801,rs115084408,rs115182380,rs115300969,rs115315189,rs115336667,rs11545368,rs11545370,rs115517028,rs115541340,rs115671673,rs115701165,rs115759259,rs115767871,rs11579458,rs115801403,rs115907933,rs115989975,rs116070319,rs116144316,rs116264280,rs116375951,rs116395281,rs116465299,rs116528369,rs116528518,rs116600738,rs116658491,rs116662037,rs116683367,rs116685011,rs116904997,rs116971671,rs117057308,rs117202666,rs117573525,rs117595965,rs117638171,rs11769502,rs117712707,rs117759498,rs117767593,rs117822820,rs117977460,rs118072727,rs118096050,rs118185703,rs11834113,rs11884138,rs11905777,rs11969883,rs11985083,rs12105811,rs12441553,rs12454355,rs12537282,rs12677296,rs13015648,rs133029,rs13334976,rs13433161,rs13433178,rs13433367,rs137952621,rs137952674,rs138045493,rs138058595,rs138229704,rs138231368,rs138232090,rs138237511,rs138239588,rs138266777,rs138413357,rs138584519,rs138665497,rs138672954,rs138702340,rs138809707,rs138976990,rs138999109,rs139014627,rs139203365,rs139271698,rs139357518,rs139384992,rs139629972,rs139781709,rs139784508,rs139824475,rs139987786,rs140059713,rs140061096,rs140244712,rs140363727,rs140369273,rs140410252,rs140458576,rs140543683,rs140604473,rs140643237,rs140679343,rs140703653,rs140738979,rs140791936,rs140819564,rs140936324,rs140989236,rs141015489,rs141031232,rs141055956,rs141087551,rs141158964,rs141228058,rs141251205,rs141305100,rs141343719,rs141358593,rs141454130,rs141568482,rs141874099,rs141921985,rs141944021,rs142095350,rs142105671,rs142113137,rs142149978,rs142252424,rs142684790,rs142684941,rs142700905,rs142845948,rs142957880,rs142965931,rs143046228,rs143047764,rs143146033,rs143191237,rs143237118,rs143376348,rs143510676,rs143573551,rs143605147,rs143716610,rs143764348,rs143903270,rs144071223,rs144339705,rs144364912,rs144429028,rs144490795,rs144514634,rs144615544,rs144615811,rs144816094,rs144878763,rs144898942,rs144936021,rs144947338,rs145095359,rs145124788,rs145143588,rs145160611,rs145243219,rs145244024,rs145255888,rs145321022,rs145399575,rs145404705,rs145686607,rs145699731,rs145741752,rs145864249,rs145985590,rs146090998,rs146092673,rs146191545,rs146204690,rs146209621,rs146225798,rs146317342,rs146625534,rs146648457,rs146673133,rs146685884,rs146732940,rs146762191,rs147176585,rs147242973,rs147437820,rs147450898,rs147466230,rs147497922,rs147560168,rs147601935,rs147628962,rs147674142,rs147913891,rs147930525,rs148084091,rs148096795,rs148186859,rs148188542,rs148196646,rs148226642,rs148257612,rs148278529,rs148281306,rs148366930,rs148394919,rs148537313,rs148605186,rs148636191,rs148729396,rs148801759,rs148909909,rs148945247,rs148961917,rs149108953,rs149137122,rs149198712,rs149229423,rs149296844,rs149576046,rs149623679,rs149627064,rs149773039,rs149785459,rs149866445,rs149999290,rs150022047,rs150049065,rs150055272,rs150107397,rs150111002,rs150185257,rs150219219,rs150250605,rs150358586,rs150368304,rs150394405,rs150410736,rs150436758,rs150655035,rs150750951,rs150772523,rs150852420,rs150885627,rs151062520,rs151083947,rs151094217,rs151227496,rs16922458,rs16950044,rs16950047,rs16950051,rs16955490,rs17037388,rs17149195,rs17196808,rs17507671,rs17515910,rs17522805,rs17551493,rs17551500,rs17804174,rs180671367,rs180814798,rs180951246,rs180981341,rs181061716,rs181334320,rs181361117,rs181453599,rs181515101,rs181551525,rs181588104,rs181849091,rs181892090,rs181908036,rs181915503,rs181964391,rs182062091,rs182078929,rs182169057,rs182205924,rs182325610,rs182353597,rs182376556,rs182395677,rs182398641,rs182605830,rs182701339,rs182719050,rs182733567,rs182795193,rs182873088,rs182962488,rs182990432,rs183020205,rs183029218,rs183046648,rs183136375,rs183154676,rs183197195,rs183318902,rs183378156,rs183396254,rs183457151,rs183501426,rs183517463,rs183608881,rs183619687,rs183630141,rs183664649,rs183870951,rs183896808,rs183996904,rs184079985,rs184267149,rs184441381,rs184451239,rs184522831,rs184559519,rs184612357,rs184731857,rs184768071,rs184814235,rs184839305,rs184928034,rs184947265,rs184994657,rs185066555,rs185103193,rs185251484,rs185383050,rs185551912,rs185576254,rs185632184,rs185637259,rs185670406,rs185683980,rs185708820,rs185873777,rs185899201,rs185925551,rs186020657,rs186041705,rs186073513,rs186106725,rs186129813,rs186132311,rs186184903,rs186242463,rs186273749,rs186301044,rs186302211,rs186410337,rs186413473,rs186572976,rs186587121,rs186597149,rs186630641,rs186869117,rs187134041,rs187144758,rs187218588,rs187314838,rs187416059,rs187486570,rs187520930,rs187581294,rs187603623,rs187610480,rs187624731,rs187634620,rs187655046,rs187664318,rs187780708,rs187878752,rs188026456,rs188152230,rs188157810,rs188321158,rs188363334,rs188375222,rs188415506,rs188484237,rs188484550,rs188697458,rs188955897,rs189034093,rs189050,rs189254677,rs189258824,rs189522025,rs189619265,rs189719353,rs189731051,rs189798757,rs189846218,rs189879556,rs189985622,rs189994549,rs190039233,rs190169794,rs190182110,rs190198003,rs190286229,rs190300029,rs190317390,rs190335157,rs190342740,rs190388347,rs190453459,rs190467618,rs190471314,rs190708150,rs190722196,rs190846750,rs191012414,rs191094043,rs191120595,rs191131758,rs191194890,rs191241909,rs191344420,rs191433052,rs191504963,rs191526982,rs191575335,rs191582469,rs191610814,rs191629053,rs191819014,rs191851732,rs192054751,rs192086766,rs192114537,rs192119523,rs192168521,rs192201359,rs192286047,rs192331487,rs192400403,rs192447570,rs192556966,rs192558658,rs192693805,rs192767653,rs192814268,rs193117704,rs193215174,rs199565084,rs199653025,rs199701436,rs199880019,rs199918636,rs199929795,rs200051045,rs200078722,rs2001650,rs200458465,rs200471019,rs200525987,rs200604962,rs200655899,rs200778555,rs200902768,rs201016212,rs201017034,rs201319760,rs201373697,rs201535531,rs201626585,rs201686383,rs201709130,rs201784335,rs201787275,rs201820649,rs201897299,rs202207220,rs2041765,rs2069441,rs2069442,rs2069443,rs2071592,rs2238155,rs2239205,rs2241715,rs2241718,rs2241719,rs2299841,rs240066,rs2517394,rs28613781,rs3202848,rs3208941,rs3219184,rs34129849,rs34359213,rs34479600,rs34534119,rs35230804,rs35318502,rs35635123,rs35731643,rs35809233,rs367750396,rs367921132,rs368391045,rs368442132,rs368467892,rs368516612,rs368612357,rs369022190,rs369391874,rs369800966,rs370059164,rs370088659,rs370218470,rs370420417,rs370616206,rs370797817,rs370841895,rs371020166,rs371276689,rs371427043,rs371464666,rs371480341,rs371500914,rs371804073,rs372081050,rs372214838,rs372321529,rs372572848,rs372808618,rs373024775,rs373046313,rs373078888,rs373306124,rs373405640,rs373411096,rs373451451,rs373579242,rs373711886,rs373828179,rs374107124,rs374602860,rs374748502,rs374921871,rs374931360,rs375209180,rs375321751,rs375375246,rs375393333,rs375606340,rs375895931,rs376007904,rs376033942,rs376062407,rs376068536,rs376500242,rs376503430,rs376515581,rs376643751,rs376675216,rs376758093,rs376814496,rs377382531,rs377418613,rs377464239,rs377532954,rs377598768,rs377665716,rs377700356,rs377706735,rs3783469,rs3783472,rs3786424,rs3809758,rs3823884,rs3845191,rs41386246,rs41452445,rs4233709,rs4233710,rs4379388,rs4457227,rs45449597,rs45479906,rs45504202,rs45532531,rs45595943,rs45608437,rs4640525,rs4808043,rs4808479,rs481781,rs4845885,rs4846052,rs4886629,rs4894797,rs4969385,rs508816,rs527340616,rs527385997,rs527527223,rs527557310,rs527610205,rs527647078,rs527652748,rs527658321,rs527721604,rs527748587,rs527795753,rs527837299,rs527930698,rs527940414,rs527942446,rs527985419,rs528103578,rs528140419,rs528145737,rs528339418,rs528344816,rs528396879,rs528410693,rs528416254,rs528421177,rs528509224,rs528519822,rs528548313,rs528597857,rs528610153,rs528636301,rs528665648,rs528693347,rs528723842,rs528784999,rs528842082,rs528906523,rs529193333,rs529248650,rs529305886,rs529364976,rs529425348,rs529432493,rs529478141,rs529593356,rs529679898,rs529827955,rs529890302,rs529893444,rs529898368,rs529925692,rs529927355,rs529961713,rs529968904,rs530051099,rs530054504,rs530074654,rs530166183,rs530175965,rs530204971,rs530254216,rs530258438,rs530296898,rs530308966,rs530456612,rs530499637,rs530510926,rs530538691,rs530542554,rs530601889,rs530695404,rs530698081,rs530800740,rs530838895,rs530855569,rs530865172,rs530958092,rs531007458,rs531024358,rs531039152,rs531078128,rs531158264,rs531237496,rs531243977,rs531332628,rs531463192,rs531569791,rs531575965,rs531664626,rs531731909,rs531734600,rs531763616,rs531809506,rs531827631,rs531913788,rs531916655,rs531940305,rs532004933,rs532041203,rs532202856,rs532259434,rs532313664,rs532354280,rs532359794,rs532384445,rs532404562,rs532405859,rs532446,rs532446488,rs532489177,rs532519657,rs532642617,rs532700086,rs532741270,rs532765729,rs532767774,rs532821259,rs532878914,rs532884997,rs532910345,rs532927171,rs532932847,rs533020422,rs533140070,rs533159068,rs533187094,rs533290676,rs533326628,rs533335254,rs533511611,rs533522991,rs533591849,rs533649234,rs533650772,rs533725150,rs533745994,rs533828986,rs533834744,rs533897739,rs533965733,rs534075177,rs534217864,rs534225796,rs534275327,rs534287550,rs534310724,rs534352505,rs534436706,rs534476865,rs534482265,rs534569788,rs534576560,rs534634966,rs534683707,rs534700773,rs534743103,rs534745904,rs534813857,rs534823624,rs534862805,rs534898195,rs534902802,rs534964824,rs534998486,rs535043318,rs535065112,rs535193583,rs535207984,rs535234035,rs535392510,rs535395573,rs535401779,rs535412180,rs535413588,rs535432252,rs535443711,rs535517096,rs535563737,rs535571861,rs535613230,rs535751462,rs535825788,rs535829663,rs535843647,rs535903334,rs535905063,rs535967703,rs535974096,rs536048835,rs536058894,rs536072679,rs536091360,rs536096095,rs536198958,rs536279169,rs536320252,rs536478063,rs536562113,rs536776314,rs536801980,rs536855425,rs536944787,rs536951646,rs536979334,rs537022624,rs537059363,rs537067910,rs537121658,rs537140090,rs537173863,rs537354351,rs537355292,rs537390748,rs537458480,rs537599781,rs537619625,rs537915682,rs537918045,rs538114557,rs538143426,rs538402927,rs538449019,rs538470491,rs538518886,rs538533202,rs538572047,rs538604502,rs538688496,rs538840137,rs538854031,rs538889715,rs538934163,rs539019002,rs539038716,rs539045221,rs539070038,rs539115388,rs539226917,rs539229408,rs539251514,rs539261856,rs539279293,rs539302738,rs539304587,rs539309048,rs539317777,rs539322046,rs539338210,rs539383671,rs539407003,rs539415143,rs539475800,rs539489575,rs539723271,rs539779370,rs539812874,rs539829434,rs539847811,rs539899953,rs539965430,rs540016163,rs540019645,rs540070334,rs540095165,rs540128886,rs540216341,rs540280474,rs540328145,rs540335346,rs540352230,rs540397860,rs540434915,rs540436422,rs540478883,rs540534015,rs540593732,rs540606154,rs540808076,rs540827603,rs541056978,rs541064617,rs541112532,rs541265549,rs541318149,rs541324176,rs541427710,rs541462983,rs541476134,rs541522016,rs541551766,rs541564778,rs541617669,rs541674232,rs541750453,rs541765214,rs541982213,rs542033210,rs542085874,rs542134908,rs542158146,rs542182426,rs542216850,rs542253682,rs542324897,rs542383322,rs542461746,rs542468642,rs542492248,rs542616002,rs542635605,rs542642198,rs542717658,rs542803093,rs542861676,rs542884078,rs542889958,rs542933116,rs542972752,rs543066372,rs543161631,rs543199059,rs543200877,rs543226588,rs543238897,rs543283505,rs543522040,rs543528463,rs543553586,rs543581286,rs543677040,rs543734668,rs543749547,rs543768311,rs543780235,rs543833368,rs543847611,rs543891759,rs543923813,rs544000427,rs544006542,rs544107527,rs544153801,rs544159311,rs544184620,rs544384120,rs544389079,rs544430954,rs544435474,rs544737583,rs544853298,rs544867819,rs544980768,rs544996668,rs545015983,rs545107849,rs545148849,rs545199878,rs545212032,rs545249257,rs545253634,rs545257487,rs545327535,rs545364635,rs545420736,rs545435576,rs545475316,rs545506748,rs545531357,rs545595364,rs545809486,rs545814005,rs545851977,rs545943071,rs546024974,rs546174928,rs546214110,rs546234184,rs546287902,rs546314145,rs546619961,rs546719489,rs546724401,rs546732474,rs546748650,rs546753500,rs546756519,rs546803779,rs546856257,rs547038532,rs547084613,rs547173600,rs547305537,rs547597696,rs547619601,rs547642739,rs547679122,rs547702935,rs547779750,rs547891031,rs547902501,rs547925693,rs547970426,rs548002905,rs548018650,rs548056205,rs548059007,rs548137294,rs548201576,rs548218109,rs548265616,rs548307709,rs548320947,rs548338251,rs548405954,rs548448478,rs548501484,rs548555526,rs548614605,rs548663932,rs548665315,rs548708359,rs548730763,rs548734199,rs548743474,rs548837892,rs548840623,rs548902594,rs548933081,rs548986855,rs549014431,rs549081969,rs549128196,rs549229135,rs549283356,rs549314996,rs549374212,rs549392942,rs549475330,rs549571086,rs549690199,rs549697816,rs549792997,rs550175942,rs550248707,rs550267524,rs550381865,rs550399936,rs550410105,rs550470925,rs550500652,rs550542761,rs550557186,rs550620275,rs550625585,rs550784370,rs550873014,rs550878735,rs550888714,rs550903479,rs550980022,rs550985475,rs551011615,rs551250190,rs551251647,rs551262911,rs551266718,rs551302746,rs551373718,rs551406943,rs551698747,rs551752748,rs551813212,rs551828455,rs551874259,rs551986838,rs551988180,rs552110553,rs552151434,rs552196717,rs552221671,rs552251447,rs552282043,rs552311498,rs552322887,rs552324492,rs552375630,rs552493834,rs552495457,rs552586000,rs552769980,rs552877090,rs552903459,rs552965748,rs552981279,rs552994936,rs553055937,rs553061820,rs553077441,rs553186204,rs553204790,rs553310087,rs553460234,rs553484242,rs553508425,rs553604512,rs553646614,rs553710215,rs553776491,rs553870336,rs554082320,rs554102726,rs554156610,rs554171453,rs554245299,rs554247302,rs554262835,rs554291438,rs554346604,rs554359772,rs554362817,rs554364483,rs554451209,rs554513655,rs554596362,rs554632814,rs554683647,rs554696631,rs554700012,rs554752233,rs554814589,rs554887863,rs554915117,rs554962279,rs554970951,rs555105118,rs555120310,rs555205248,rs555218248,rs555246961,rs555278628,rs555305051,rs555373481,rs555488470,rs555489747,rs555499015,rs555504605,rs555526610,rs555651173,rs555688794,rs555751492,rs555902191,rs555946680,rs556089520,rs556244050,rs556366497,rs556546750,rs556549378,rs556575405,rs556651603,rs556714346,rs556726790,rs556787058,rs556800593,rs556805840,rs556811079,rs556911145,rs556934628,rs556944006,rs556978417,rs557177623,rs557247518,rs557251092,rs557292990,rs557408309,rs557489587,rs557531240,rs557549587,rs557567832,rs557579368,rs55758249,rs557814980,rs557826441,rs557858461,rs557970567,rs557982709,rs558063392,rs558089800,rs558113480,rs558123993,rs558158042,rs558171088,rs558172503,rs558222002,rs558231528,rs558366743,rs558415476,rs558484984,rs558495811,rs558502881,rs558506775,rs558542869,rs558662822,rs558673851,rs558705797,rs558717135,rs558731450,rs558764810,rs558882005,rs558985617,rs559024752,rs559119741,rs559136341,rs559179420,rs559184955,rs559272072,rs559272750,rs559273857,rs559287620,rs559305823,rs559307160,rs559312010,rs559414212,rs559478773,rs559494564,rs559511625,rs559514855,rs559596791,rs559641483,rs559647471,rs55965000,rs559661204,rs559667939,rs559690830,rs559758434,rs559825984,rs559897934,rs560025500,rs560313424,rs560317850,rs560373646,rs560441792,rs560451459,rs560459484,rs560820892,rs560905178,rs560938039,rs560977731,rs561028987,rs561065436,rs561090467,rs561093820,rs561116771,rs561139839,rs561241633,rs561305681,rs561409684,rs561482530,rs561716614,rs561721371,rs561724361,rs561849338,rs561854556,rs562136169,rs562208384,rs562436220,rs562514393,rs562584219,rs562635978,rs562637668,rs562653531,rs562673956,rs562758249,rs562826364,rs562837702,rs562838564,rs562842509,rs562870699,rs562883615,rs562892878,rs562893450,rs562907630,rs562912181,rs562970276,rs562997214,rs563019939,rs563110786,rs563112714,rs563117477,rs563127250,rs563204179,rs563367765,rs563405192,rs563412156,rs563501218,rs563510952,rs563512694,rs563580308,rs563620434,rs563625680,rs563640119,rs563649124,rs563732522,rs563755549,rs563908072,rs563929154,rs563953925,rs563967108,rs563977407,rs564025173,rs564041297,rs564127099,rs564183601,rs564214865,rs564288975,rs564433228,rs564673827,rs564702163,rs564847095,rs565098931,rs565181670,rs565252282,rs565252541,rs565289294,rs565336593,rs565336783,rs565425169,rs565671311,rs565889461,rs566066681,rs566137056,rs566167369,rs566197408,rs566223011,rs566225245,rs566236488,rs566250340,rs566284605,rs566316934,rs566398197,rs566490323,rs566583671,rs566599657,rs566615551,rs566710718,rs566930218,rs566980734,rs567020579,rs567059068,rs567106558,rs567153342,rs567160237,rs567214145,rs567244644,rs567315596,rs567409432,rs567413043,rs567532919,rs567553007,rs567712814,rs567737925,rs567785458,rs567813810,rs567857465,rs567922354,rs567966833,rs567980156,rs567996713,rs568017682,rs568022111,rs568024594,rs568049721,rs568193682,rs568196661,rs568199508,rs568260931,rs568317303,rs568321873,rs568410640,rs568433069,rs568493447,rs568511797,rs568537588,rs568579539,rs568612033,rs568621274,rs568629548,rs568661404,rs568695064,rs568748733,rs568815093,rs568822067,rs568926266,rs569080862,rs569097222,rs569110331,rs569156927,rs569220297,rs569413803,rs569489636,rs569565535,rs569573110,rs569580379,rs569582669,rs569590300,rs569649590,rs569651861,rs569685036,rs569713359,rs569718447,rs569744014,rs569762455,rs569823551,rs569828359,rs569849575,rs569894367,rs569949979,rs569987260,rs569996779,rs570014085,rs570160127,rs570161294,rs570185494,rs570225406,rs570250005,rs570323259,rs570330651,rs570488987,rs570513866,rs570566107,rs570633310,rs570671979,rs570676556,rs570691732,rs570848182,rs570891469,rs570933748,rs570976920,rs571052183,rs571055404,rs571162533,rs571234140,rs571236534,rs571247263,rs571269252,rs571427511,rs571476988,rs571503540,rs571625570,rs571659772,rs571683026,rs571874025,rs571879858,rs571908800,rs571930581,rs571984064,rs571999434,rs572035215,rs572099025,rs572104228,rs57222606,rs572240747,rs572307825,rs572329478,rs572372243,rs572442374,rs572443031,rs572478169,rs572506494,rs572570631,rs572589013,rs572602831,rs572635330,rs572679166,rs572702999,rs572768105,rs572834319,rs572899544,rs572999534,rs573066316,rs573132448,rs573386560,rs573445765,rs573465399,rs573535508,rs573563206,rs573646502,rs573661869,rs573686847,rs573706573,rs573713751,rs573740423,rs573758851,rs573764331,rs573831790,rs574068175,rs574080196,rs574092056,rs574134934,rs574160833,rs574171774,rs574171807,rs574189867,rs574257108,rs574310809,rs574323366,rs574715468,rs574741664,rs574776572,rs574798108,rs574804547,rs574837709,rs574933238,rs574993142,rs574995794,rs575049584,rs575068766,rs575111549,rs575157634,rs575168828,rs575198972,rs575206613,rs575235001,rs575271357,rs575283626,rs575295998,rs575352307,rs575375236,rs575411553,rs575454834,rs575562057,rs575574795,rs575585351,rs575625214,rs575736145,rs575739369,rs576051502,rs576129857,rs576138137,rs576175379,rs576228634,rs576297719,rs576314327,rs576317720,rs576345159,rs576385797,rs576388967,rs576438246,rs576482933,rs576484772,rs576491854,rs576629071,rs576641083,rs576701933,rs576726583,rs576750080,rs576775315,rs576776406,rs576824176,rs576899522,rs576925435,rs577082164,rs577346956,rs577433438,rs577445625,rs577453224,rs577497542,rs577511383,rs577574183,rs577585656,rs577643279,rs577700157,rs577863844,rs577872122,rs578078183,rs578139201,rs578154875,rs578157396,rs58019947,rs58212942,rs587598653,rs587607982,rs587706505,rs587743914,rs6000225,rs6051524,rs6059983,rs6059984,rs6060262,rs6060263,rs6060295,rs6060296,rs6060297,rs60751938,rs6120700,rs6133004,rs6138980,rs61784972,rs61901817,rs61945844,rs62413721,rs62467706,rs6490288,rs6503706,rs6506712,rs6506713,rs659366,rs6661405,rs6669917,rs6726833,rs681673,rs6823412,rs6961094,rs6961254,rs71524234,rs7207492,rs72479723,rs72553971,rs72553972,rs72553975,rs72553977,rs72553978,rs7256705,rs72728266,rs72738007,rs72738008,rs72738009,rs72759417,rs72759857,rs72890650,rs72940666,rs72940700,rs72947524,rs73032597,rs73032598,rs730360,rs730361,rs73245428,rs73245429,rs73415014,rs73576474,rs73576476,rs73641878,rs73763140,rs73766767,rs73879899,rs73928782,rs73928783,rs73975808,rs74080821,rs74134761,rs74734434,rs74861860,rs75008470,rs75047362,rs75139788,rs7524402,rs75261729,rs7542969,rs75491512,rs75607938,rs75676019,rs75820821,rs75949414,rs76164795,rs76341711,rs76379986,rs76399088,rs76616586,rs76681885,rs76694677,rs769235,rs769236,rs769237,rs76959280,rs77044139,rs77144210,rs77181590,rs77543199,rs77558339,rs77566057,rs77581828,rs77729052,rs77764049,rs7776702,rs77808283,rs77921082,rs77957239,rs77985416,rs78061564,rs78193722,rs78251135,rs78253449,rs78287531,rs78363053,rs78379425,rs78425352,rs78488747,rs78520291,rs78653691,rs7870861,rs78711184,rs78813866,rs79224651,rs79383804,rs79680773,rs7978917,rs79834613,rs80046513,rs80089776,rs80173192,rs80178342,rs80283923,rs80350541,rs8067526,rs923370,rs9282870,rs9331343,rs9386735,rs9474491,rs9474492,rs965660,rs965661,rs9770521,rs9849842,rs9893248,rs9893295,rs9894790,rs9901637	AGTRAP,AHCYL1,AKT2,APPL1,ARHGEF2,ARID1B,ATP6V0A1,ATP6V0B,ATP6V0E2,ATP6V1B2,ATP6V1E2,ATP6V1F,ATP6V1G2,ATP6V1G3,BAIAP2,BAIAP2L2,CAV2,CCNA2,CDK5,CFLAR,CSK,CYBA,DENND4C,EEF2K,EIF4EBP1,ERRFI1,FOXO3,FYN,GCGR,GCLC,GHSR,GNB1,GNG12,GNG13,GRB2,HDAC5,HDAC9,ID1,JAK2,KAT2B,KLF1,KLF10,KLF2,KLF3,LPIN1,LYN,MAPK1,MARS,MAX,MGARP,NFE2L2,NKX6-1,NOD1,NR4A2,NR4A3,PAK1,PCSK9,PDE3B,PDK4,PDPK1,PIK3R1,PKM,POR,PRKAR1B,PRKAR2B,PRKCI,PRKCZ,PTEN,PTPN1,PXN,RAB10,RAB31,RAB8A,RAP1B,RPL23,SH2B2,SLC25A33,SLC30A10,SLC9A1,SMARCC1,SOCS2,SOS1,SREBF1,SRSF5,STAR,STAT3,STAT5A,STAT5B,TGFB1,TP53,TRIB3,UCP2,VAMP2,YWHAG
GO Biological Process	GO:0051170	nuclear import	401	3.30755e-59	4.26773e-55	1.06427e-57	1.71945	605.427	1041	0.0155063	0.0266622	113	9.85294e-07	0.0127132	0.000112507	1.83853	29.9153	55	138	0.0136782	0.398551	rs10067102,rs10166844,rs10170646,rs10205182,rs10205331,rs10205410,rs11042311,rs111403414,rs111550898,rs111555426,rs111674405,rs111768814,rs111849633,rs111884103,rs111948117,rs112310744,rs1124927,rs112597707,rs112770159,rs112776916,rs112806699,rs112822283,rs112926897,rs112998347,rs113485489,rs113606579,rs113681810,rs113893866,rs114002601,rs114023405,rs114080667,rs114115055,rs114156560,rs114302463,rs114436476,rs114554826,rs114697876,rs114841599,rs114890833,rs114979942,rs115048936,rs115098175,rs115101723,rs115166010,rs115229127,rs115268967,rs115375381,rs115406040,rs115516292,rs11555809,rs115660616,rs115850591,rs116008694,rs116215032,rs116220253,rs116267941,rs116375951,rs116489573,rs116524062,rs116600738,rs116699466,rs116885800,rs117202666,rs117675733,rs118152600,rs12239208,rs12795379,rs12831591,rs1285180,rs137862293,rs137871471,rs137952621,rs137970201,rs138025056,rs138053059,rs138205018,rs138248336,rs138272224,rs138310298,rs138475597,rs138588521,rs138809707,rs138891513,rs139136397,rs139171408,rs139226947,rs139384992,rs139593551,rs139611819,rs139740940,rs139765413,rs139848328,rs139851724,rs139876474,rs139958894,rs139978524,rs139982558,rs140258578,rs140401769,rs140410252,rs140444524,rs140543683,rs140604473,rs140879391,rs141116717,rs141151553,rs141358425,rs141358593,rs141574474,rs141903748,rs141944021,rs142149978,rs142432908,rs142531784,rs142723579,rs142822332,rs143151480,rs143230003,rs143276717,rs143442404,rs143641717,rs143643847,rs143666868,rs143903270,rs144071223,rs144370677,rs144594934,rs144751836,rs144901343,rs144947338,rs145095359,rs145220200,rs145244024,rs145360388,rs145440290,rs145618840,rs145653927,rs145694330,rs145798395,rs146006650,rs146107392,rs146354980,rs146495720,rs146579223,rs146624314,rs146662093,rs146760217,rs147077107,rs147263691,rs147274240,rs147793262,rs147956822,rs148094095,rs148196646,rs148920027,rs148943590,rs148945247,rs149258911,rs149305600,rs149330601,rs149373010,rs149549326,rs149692874,rs149741168,rs149772663,rs149787074,rs149802215,rs149838156,rs149852688,rs149940642,rs150251756,rs150340477,rs150655035,rs150784632,rs150853181,rs150922542,rs150944240,rs151019531,rs151028640,rs151090502,rs151280301,rs1523469,rs1622515,rs16867845,rs17103257,rs17189176,rs17385829,rs180726652,rs180760469,rs180809029,rs180939603,rs180951246,rs180964470,rs181244023,rs181252088,rs181715030,rs181892090,rs181932948,rs182136141,rs182143289,rs182174976,rs182201023,rs182452581,rs182682523,rs182873088,rs183090602,rs183338932,rs183418183,rs183428517,rs183510645,rs183511910,rs183612996,rs183622764,rs183632002,rs183670260,rs183734187,rs183791528,rs183804084,rs183978339,rs183996904,rs184021716,rs184054938,rs184097266,rs184197585,rs184411784,rs184506929,rs184573427,rs184612357,rs184873223,rs184979195,rs185359591,rs185455984,rs185459054,rs185547314,rs185576254,rs185640695,rs185878636,rs185880014,rs185893298,rs186014351,rs186073513,rs186132311,rs186184903,rs186299082,rs186302588,rs186787125,rs186795799,rs186869117,rs187086528,rs187273386,rs187313105,rs187716158,rs187852909,rs187967938,rs187983143,rs187986843,rs187990610,rs188011290,rs188204115,rs188426222,rs188477305,rs188484237,rs1887370,rs188770074,rs188852690,rs189068595,rs189291872,rs189366080,rs189428526,rs189469181,rs189483870,rs189523819,rs189539923,rs189752345,rs189846218,rs189868246,rs189965160,rs190019412,rs190261982,rs190286229,rs190342740,rs190467618,rs190471244,rs190811665,rs191151603,rs191287611,rs191370202,rs191394966,rs191403278,rs191523313,rs191538608,rs191607010,rs191647350,rs191707691,rs191864618,rs192106118,rs192168521,rs192253013,rs192294851,rs192354947,rs192727463,rs192872862,rs192923936,rs193147025,rs193174280,rs193188246,rs193285248,rs199525167,rs199790245,rs200078722,rs200331588,rs200391307,rs200491115,rs200709002,rs200778555,rs201121069,rs201361767,rs201968770,rs202000145,rs202182252,rs2241715,rs2241718,rs2241719,rs2259702,rs2272532,rs2272533,rs2293446,rs2293447,rs2295624,rs235317,rs2705719,rs28372703,rs28411382,rs2850556,rs291241,rs2927457,rs34883800,rs34931414,rs352960,rs35318502,rs35373195,rs367903899,rs368280954,rs368391045,rs368435252,rs368894409,rs368966191,rs369544365,rs369634833,rs369850023,rs369855794,rs369987686,rs370059164,rs370079188,rs370132105,rs370463169,rs371020166,rs371920163,rs372081050,rs372283417,rs372366870,rs372373398,rs372790147,rs373305644,rs3737937,rs374107124,rs374417128,rs374645545,rs374694042,rs374972770,rs375500999,rs375716873,rs375993911,rs376007904,rs376029883,rs376168141,rs376190213,rs376500242,rs376529976,rs376622274,rs377312461,rs377382531,rs377714525,rs377740892,rs3806731,rs3806732,rs3806733,rs3809142,rs3809758,rs4063494,rs41303907,rs4455200,rs4647005,rs4647006,rs527390105,rs527642612,rs527642961,rs527650257,rs527664217,rs527833347,rs527904073,rs527940414,rs528090679,rs528095514,rs528340579,rs528355381,rs528480880,rs528603632,rs528709974,rs529277693,rs529292929,rs529365723,rs529598403,rs529628618,rs529898368,rs529934276,rs529944859,rs529971357,rs530258438,rs530308082,rs530415808,rs530487220,rs530499637,rs530655413,rs530773823,rs530785093,rs530794042,rs530855569,rs530872470,rs530920217,rs530934860,rs531068271,rs531080915,rs531082043,rs531111621,rs531139700,rs531243977,rs531344904,rs531364020,rs531389138,rs531479983,rs531554939,rs531630381,rs531763616,rs531774049,rs531871517,rs531891035,rs531914173,rs531977776,rs532064838,rs532141657,rs532220768,rs532393463,rs532414795,rs532461468,rs532486596,rs532519657,rs532530532,rs532538122,rs532697124,rs532703080,rs532724815,rs532754607,rs532910345,rs533136429,rs533148197,rs533304936,rs533481746,rs533536760,rs533566818,rs533676677,rs533776819,rs533870874,rs533897739,rs534099022,rs534315555,rs534436520,rs534470849,rs534643397,rs534667873,rs534909121,rs534937683,rs535028133,rs535141878,rs535289171,rs535305694,rs535459183,rs535537223,rs535631540,rs535758742,rs535902508,rs536036922,rs536061419,rs536125413,rs536217571,rs536262611,rs536484196,rs536721561,rs536781715,rs536944787,rs536961474,rs537238146,rs537296227,rs537305025,rs537355292,rs537370664,rs537442250,rs537619625,rs537873837,rs537968404,rs537973347,rs538195812,rs538259388,rs538520362,rs539036400,rs539074969,rs539125196,rs539223200,rs539251869,rs539672515,rs539682164,rs539758108,rs539765698,rs539867190,rs539996446,rs540150033,rs540186278,rs540524268,rs540575612,rs540584737,rs540689000,rs540750172,rs540817187,rs540957582,rs540967385,rs540976137,rs541028108,rs541324176,rs541336600,rs541390605,rs541415635,rs541692693,rs541733528,rs541738177,rs541747997,rs541856003,rs541922023,rs541976333,rs541979346,rs541982213,rs542042463,rs542244756,rs542253682,rs542327469,rs542339091,rs542392281,rs542397644,rs542543590,rs542564301,rs542729206,rs542830795,rs542838994,rs542880334,rs543043707,rs543062518,rs543139436,rs543207541,rs543296611,rs543354408,rs543418534,rs543429145,rs543541086,rs543749547,rs544094665,rs544164870,rs544221881,rs544247838,rs544385704,rs544451034,rs544503426,rs544647226,rs544731617,rs544767905,rs544809343,rs545107849,rs545129202,rs545135015,rs545148849,rs545212032,rs545242983,rs545264997,rs545307905,rs545327535,rs545335414,rs545390565,rs545481940,rs545484651,rs545499518,rs545531357,rs545547744,rs545800291,rs545810015,rs545835730,rs545898383,rs546056816,rs546101772,rs546194807,rs546231194,rs546287443,rs546292407,rs546372632,rs546451793,rs546514474,rs546587384,rs546630484,rs546801623,rs546802371,rs546820976,rs546903442,rs546950164,rs547117785,rs547173600,rs547290392,rs547319439,rs547458205,rs547609261,rs547699950,rs547775643,rs547925693,rs547954705,rs547992395,rs548016860,rs548105428,rs548212479,rs548350302,rs548379834,rs548405954,rs548430766,rs548501484,rs548514583,rs548580581,rs548614384,rs548663795,rs548831610,rs548890716,rs548986980,rs549035995,rs549050809,rs549283356,rs549302394,rs549640033,rs549694241,rs549848596,rs550086159,rs550095923,rs550136956,rs550381335,rs550742381,rs550758540,rs550784432,rs550787511,rs550865615,rs550882667,rs551003757,rs551166712,rs551685752,rs551784450,rs551954826,rs551965315,rs552118950,rs552147102,rs552151434,rs552177319,rs552360249,rs552360614,rs552416136,rs552416467,rs552496226,rs552498165,rs552611730,rs552742313,rs552822181,rs552922937,rs552959899,rs552999174,rs553027050,rs553094277,rs553125630,rs553202769,rs553238518,rs553248341,rs553253224,rs553302598,rs553655008,rs554082791,rs554092246,rs554384459,rs554406580,rs554443400,rs554451209,rs554604277,rs554662887,rs554886080,rs555204000,rs555239855,rs555278628,rs555576543,rs555607892,rs555676091,rs555767475,rs555890488,rs555933603,rs556086404,rs556096349,rs556171663,rs556200579,rs556244050,rs556291890,rs556313343,rs556476983,rs556787058,rs556923617,rs556987944,rs557075355,rs557087378,rs557202679,rs557211586,rs557218602,rs557258104,rs557281536,rs557291504,rs557531240,rs557659895,rs557776254,rs55782996,rs557982709,rs557987361,rs557996201,rs557998228,rs558121044,rs558134386,rs558171088,rs558472151,rs558476150,rs558573401,rs558665173,rs558703533,rs558826132,rs558977314,rs558993329,rs559187140,rs559213323,rs559264265,rs559296170,rs559362838,rs559446268,rs559447703,rs559841541,rs560132506,rs560206617,rs560272356,rs560317850,rs560373646,rs560459149,rs560459484,rs560548869,rs560578057,rs560620059,rs560707696,rs560770824,rs560775084,rs560938736,rs560977731,rs561053494,rs561120918,rs561165188,rs561305681,rs561336060,rs561409684,rs561439201,rs561472280,rs561508532,rs561605508,rs561731155,rs561741932,rs561871141,rs561956670,rs562131836,rs562159033,rs562262723,rs562363212,rs562387858,rs562581748,rs562605813,rs56263379,rs562689609,rs562727462,rs562826364,rs562893450,rs563012378,rs563405192,rs563493138,rs563548560,rs563692802,rs563783664,rs563850008,rs564035057,rs564156991,rs564177548,rs564231557,rs564342165,rs564356750,rs564418828,rs564667858,rs564839040,rs564919864,rs565282309,rs565549873,rs565563131,rs565598853,rs565633321,rs565636784,rs565877668,rs566078442,rs566197408,rs566316934,rs566505125,rs566626516,rs566639129,rs566710684,rs566798246,rs566840244,rs567086909,rs567263504,rs567357829,rs567534125,rs567642760,rs567653379,rs567886302,rs568027984,rs568121942,rs568158705,rs568166725,rs568185871,rs568204272,rs568253694,rs568260076,rs568417539,rs568524466,rs568525424,rs568546970,rs568695064,rs568707896,rs568794945,rs568846651,rs568987815,rs569034226,rs569037773,rs569061795,rs569076178,rs569102719,rs569130005,rs569166016,rs569217087,rs569235583,rs569321104,rs569412324,rs569828359,rs569849575,rs569916936,rs569964101,rs570019959,rs570056176,rs570144585,rs570276387,rs570547343,rs570680182,rs570702543,rs570722685,rs570809487,rs570850310,rs571104118,rs571133096,rs571390810,rs571585993,rs571906772,rs571971350,rs572307825,rs572329478,rs572352432,rs572556708,rs572570631,rs572907388,rs572962522,rs573024671,rs573033067,rs573039624,rs573130068,rs573156011,rs573157591,rs573227729,rs573252584,rs573293254,rs573648023,rs573758404,rs573898972,rs574068175,rs574080196,rs574438669,rs5744430,rs5744431,rs574839958,rs574976745,rs575039316,rs575157634,rs575284268,rs575301158,rs575325747,rs575362109,rs575441096,rs575449997,rs575651183,rs575653248,rs575728181,rs576022896,rs576167338,rs576175379,rs576314327,rs576388967,rs576430278,rs576489070,rs576571406,rs576611813,rs577020132,rs577055883,rs577106362,rs577122224,rs577124339,rs577145634,rs577254998,rs577357186,rs577527361,rs577779627,rs577816468,rs577872122,rs577874131,rs578078183,rs57810131,rs58143357,rs587608836,rs587614735,rs587617151,rs587625871,rs587635482,rs587636012,rs587636776,rs587639967,rs587645416,rs587655151,rs587657528,rs587667154,rs587692934,rs587696792,rs587698544,rs587701714,rs587702871,rs587716755,rs587717369,rs587724794,rs587729740,rs587741662,rs587746527,rs587749004,rs587750520,rs587751238,rs587753453,rs587762038,rs587766590,rs587774166,rs59266851,rs60064752,rs62086903,rs62086904,rs62384216,rs6504573,rs7091535,rs7207492,rs7210381,rs72666636,rs72759857,rs72770706,rs72796141,rs72911554,rs73004665,rs73126404,rs73273905,rs73291813,rs73373138,rs73641878,rs73914830,rs74078128,rs74338916,rs74380443,rs74396045,rs74586530,rs74638899,rs74743058,rs75153967,rs75350638,rs75604189,rs75654225,rs75702558,rs75728791,rs75820821,rs75960110,rs7599241,rs76246495,rs76491283,rs76781855,rs76966231,rs7724892,rs77306408,rs77710637,rs77930285,rs78183640,rs7870861,rs78908632,rs79192461,rs79379002,rs79684007,rs79967459,rs80046513,rs80350541,rs833392,rs923370,rs9245,rs9282870,rs9396792,rs9825276,rs9844422,rs9985043	BCL3,BCL6,C11orf73,CEP57,CTNNB1,DDX20,FAM53B,FYB,GPN2,GPN3,HEATR3,HES1,HNRNPA1,IPO7,JAK2,JUN,KPNA2,KPNA6,KPNB1,LMNA,NFKBIA,NUP107,NUP133,NUP153,NUP214,NUP35,NUP54,PIK3R1,POM121,POM121C,PPP1R10,PRICKLE1,PRKAG1,PTTG1IP,RAE1,RAN,RANBP2,RANBP3,RANBP6,RBM22,RERE,RPL23,SEC61B,SNRPD1,SNRPG,SPTBN1,STAT3,SYK,TGFB1,TMCO6,TNPO1,TOB1,TPR,TRPS1,TXNIP
GO Biological Process	GO:1904668	positive regulation of ubiquitin protein ligase activity	402	4.47865e-59	5.7788e-55	1.43751e-57	2.38701	188.52	450	0.00482841	0.0115255	627	0.00456379	1	0.0939181	1.59259	18.2093	29	84	0.00721214	0.345238	rs10786631,rs10946279,rs111630032,rs112970423,rs112987408,rs113213009,rs113345820,rs114121489,rs116182120,rs11654978,rs116996902,rs117047274,rs117111149,rs117321005,rs117343253,rs117458426,rs117750251,rs117756326,rs12210836,rs12590235,rs12717,rs138514927,rs138611278,rs138683298,rs139013135,rs139478852,rs139741163,rs141022538,rs141336091,rs141759441,rs141829557,rs141832711,rs141981665,rs142065515,rs142307914,rs142389448,rs142938354,rs143510676,rs143601678,rs143718904,rs143987320,rs144217967,rs144279089,rs144339415,rs144486426,rs144620518,rs144659533,rs144918437,rs145421663,rs145457733,rs147009114,rs147138292,rs147870976,rs148778230,rs149827743,rs149861231,rs150330486,rs150564441,rs150647107,rs150792688,rs151176548,rs151222283,rs151239869,rs151316007,rs16931980,rs17103257,rs180811613,rs181932948,rs182174243,rs182356985,rs182535456,rs182635093,rs183026742,rs183257598,rs183390226,rs183401289,rs183495565,rs183510645,rs183787831,rs183877837,rs184590037,rs185292465,rs185981849,rs186106725,rs186205363,rs186912446,rs187476973,rs187569064,rs187581132,rs187679286,rs187875375,rs187886654,rs187895925,rs189273862,rs189366080,rs189376259,rs189776026,rs189988974,rs190196229,rs190362963,rs190931938,rs191157443,rs191206202,rs191370202,rs191421828,rs191446447,rs191874191,rs191996378,rs192138374,rs192286047,rs192449223,rs192517272,rs192831308,rs193078532,rs200621725,rs201452748,rs202147098,rs2070624,rs2070625,rs2070627,rs2070628,rs2071476,rs2071477,rs2071480,rs2072962,rs2072963,rs2072964,rs2074624,rs2179373,rs2236386,rs228274,rs2283616,rs2293360,rs2297575,rs28362594,rs28362644,rs28362645,rs33978291,rs33981816,rs35596291,rs367927347,rs367997915,rs368151450,rs368162981,rs368428306,rs368555754,rs368585484,rs368678293,rs368760988,rs371755327,rs371893889,rs372090843,rs372648094,rs372825605,rs373030081,rs373163313,rs373322995,rs373739561,rs373800205,rs373935506,rs374103328,rs374921871,rs374993941,rs375348528,rs375847537,rs376068536,rs377418266,rs377499486,rs377619980,rs3810919,rs3824593,rs3824594,rs41282216,rs41292105,rs41292107,rs4148230,rs527393721,rs527658076,rs527670468,rs527758989,rs527887772,rs527947257,rs528069963,rs528176852,rs528204517,rs528288774,rs528671436,rs529029461,rs529177255,rs529320368,rs529873920,rs529874034,rs529890302,rs530016376,rs530498439,rs530878715,rs530985319,rs531122141,rs531131053,rs531344904,rs531642746,rs531679938,rs531894500,rs532285929,rs532380899,rs532384445,rs532946316,rs533200766,rs533337955,rs533459031,rs533830350,rs533995971,rs534014863,rs534042066,rs534105171,rs534352505,rs534475764,rs534609801,rs534744331,rs534821261,rs534884486,rs535087381,rs535611824,rs536035536,rs536107806,rs536196984,rs536258705,rs536749326,rs536901281,rs536951646,rs537068019,rs537325258,rs537983097,rs538038045,rs538451056,rs538479725,rs538577762,rs538939802,rs539482081,rs539636778,rs539902240,rs539936058,rs540017262,rs540341423,rs540353045,rs540949687,rs541011303,rs541137496,rs541414086,rs541462983,rs541692693,rs541881111,rs541904497,rs542118814,rs542142538,rs542803093,rs543040418,rs543342193,rs543370027,rs543434273,rs543780235,rs543897369,rs544065257,rs544453958,rs544668972,rs545058421,rs545250086,rs545441900,rs545506238,rs545543162,rs545692332,rs545872648,rs546197339,rs546325005,rs547546693,rs547895919,rs547965204,rs548132520,rs548238192,rs548415492,rs548448478,rs548790182,rs549004344,rs549851571,rs549907332,rs550016259,rs550280188,rs550507224,rs550527331,rs550562392,rs550913404,rs551890490,rs552098765,rs552203630,rs552229574,rs552481987,rs552498931,rs553091754,rs553186136,rs553476665,rs553530687,rs553692259,rs553952252,rs553975476,rs554172117,rs554214267,rs554557381,rs554659179,rs554752233,rs554877745,rs554894626,rs555169008,rs555544322,rs555652321,rs556058259,rs556083217,rs556313343,rs556577571,rs556884382,rs55704283,rs557127381,rs557695554,rs557710982,rs557825960,rs558519530,rs558857722,rs559213323,rs559517413,rs559597769,rs559623905,rs559849741,rs559856981,rs559921946,rs560250778,rs560399241,rs560484909,rs560845389,rs561634647,rs561701031,rs561768335,rs562063284,rs562093371,rs562353891,rs562403249,rs562460587,rs562591227,rs56262082,rs563557433,rs56376659,rs563774327,rs563873507,rs563985037,rs563991145,rs564263036,rs564355648,rs564715647,rs565858851,rs566011482,rs566954562,rs566972443,rs567013827,rs567101277,rs567476,rs567760043,rs567936483,rs567970386,rs568087223,rs568088927,rs568123761,rs568351324,rs568367991,rs568656093,rs568782960,rs568984465,rs569293302,rs569293867,rs569382700,rs569528114,rs569669141,rs569894367,rs570056176,rs570272080,rs570304608,rs570420558,rs570499945,rs570705837,rs570767018,rs570842618,rs571436887,rs57151456,rs571599547,rs572096926,rs572891323,rs573105197,rs573132840,rs573341341,rs574062941,rs574079364,rs574117447,rs574231529,rs574340842,rs574486306,rs574534550,rs574604249,rs575450280,rs575520715,rs575561116,rs575620837,rs575831494,rs575908337,rs576096031,rs576105387,rs576384064,rs576629071,rs576983094,rs577304567,rs577480543,rs577958798,rs578245441,rs58724360,rs58758881,rs58841173,rs58935459,rs59522292,rs60257797,rs60714788,rs61508644,rs61595306,rs61729405,rs6786764,rs6786855,rs7091024,rs72666636,rs73071626,rs73419443,rs73672485,rs74012328,rs7524097,rs7535473,rs7537948,rs75605523,rs75750260,rs76025707,rs77059879,rs78366985,rs7919803,rs79673193,rs9276815,rs963661,rs9691534	ANAPC10,ANAPC2,ANAPC4,BTRC,CDC16,CDC23,CDC26,CUL1,GOLGA2,GORASP1,MASTL,PLK1,PSMA3,PSMA6,PSMB1,PSMB2,PSMB3,PSMB7,PSMB9,PSMC2,PSMD11,PSMD5,PSMD9,PSME4,PSMF1,PTEN,UBA52,UBB,UBC
GO Biological Process	GO:0046831	regulation of RNA export from nucleus	403	4.83349e-59	6.23665e-55	1.54755e-57	4.75424	35.7576	170	0.000915827	0.00435406	677	0.00626439	1	0.119393	2.69094	2.60133	7	12	0.00174086	0.583333	rs1108301,rs111550898,rs111555426,rs112597707,rs114081038,rs114156560,rs114841599,rs115005109,rs115166010,rs115488247,rs115516292,rs115960918,rs116008694,rs116220253,rs116524062,rs116552576,rs117700085,rs1285180,rs138205018,rs139198348,rs140476222,rs141173751,rs142723579,rs143394795,rs144315528,rs147274240,rs149373010,rs181207828,rs182136141,rs182227219,rs182528696,rs182541009,rs184506929,rs185678841,rs187852909,rs188024332,rs189291872,rs189666962,rs190019412,rs191463603,rs192102668,rs192299508,rs192727463,rs192872862,rs199529816,rs199973330,rs200038514,rs2242092,rs2242093,rs367903899,rs373150831,rs3737937,rs374149479,rs375258730,rs375940405,rs376138846,rs376529976,rs527642612,rs528147096,rs528191940,rs528415781,rs528709974,rs528743610,rs528866199,rs528973819,rs529209727,rs529277693,rs529934276,rs530378381,rs530611163,rs531037182,rs531068271,rs531074180,rs531630381,rs532218590,rs532611091,rs532914157,rs532945865,rs533304936,rs533776291,rs534325444,rs534752306,rs534848909,rs535289171,rs535299261,rs536115548,rs537283670,rs539632795,rs539668053,rs540017191,rs540496859,rs541557928,rs541834186,rs541860644,rs542072202,rs542830795,rs543354408,rs543579943,rs544767905,rs545242983,rs545263900,rs545390565,rs545702915,rs545996351,rs546035834,rs546716634,rs547458205,rs547459950,rs548105428,rs549548189,rs550447003,rs550522684,rs550553406,rs550570077,rs550919462,rs551965315,rs552117421,rs552323107,rs553179108,rs554285734,rs554415173,rs554604277,rs555239855,rs555363561,rs557258153,rs557953143,rs557987361,rs559391223,rs560509495,rs560887984,rs561439201,rs561665487,rs561674560,rs561696953,rs561731155,rs562581748,rs563217384,rs563287300,rs563548560,rs564006504,rs564177548,rs566548606,rs568094577,rs568146461,rs568818979,rs568856354,rs568921177,rs569060237,rs570227129,rs571971350,rs572748741,rs572907388,rs573211331,rs573798251,rs574066503,rs575039316,rs575505594,rs576177704,rs576279015,rs577426985,rs577569121,rs577874131,rs60064752,rs6987130,rs73373138,rs73375229,rs76188779,rs77608526,rs79137724,rs9396792	DHX9,KHDRBS1,NCBP2,NUP153,SETD2,TPR,ZC3H3
GO Biological Process	GO:0051291	protein heterooligomerization	404	5.1487e-59	6.64337e-55	1.6444e-57	1.99343	338.613	675	0.0086726	0.0172882	841	0.0120573	1	0.184989	1.42235	26.0133	37	120	0.00920169	0.308333	rs10035226,rs1077782,rs11077787,rs111681589,rs112074086,rs112156199,rs112223650,rs112313580,rs112343495,rs112519133,rs112633510,rs112742562,rs112785172,rs113362468,rs113572107,rs113643910,rs113689229,rs114154738,rs114596505,rs114709948,rs114751573,rs115671673,rs115723138,rs11602107,rs116144316,rs116212178,rs116416418,rs11650929,rs117100436,rs117102496,rs117509939,rs117748040,rs117779287,rs11810945,rs118165065,rs12204155,rs1318199,rs13204572,rs138160849,rs138225010,rs138358785,rs139006873,rs139214033,rs139352433,rs139674156,rs140008751,rs140119193,rs140263602,rs140458576,rs140638476,rs140889831,rs140895324,rs141116717,rs141140958,rs141496334,rs141696499,rs141775356,rs141957283,rs141992616,rs142098231,rs142382340,rs142712867,rs143468197,rs143468395,rs143886658,rs143952480,rs143996881,rs145013709,rs145169498,rs145254939,rs145699171,rs145809757,rs145819526,rs146266969,rs146333937,rs146372377,rs147057053,rs147326251,rs147373995,rs147507864,rs147553197,rs147644138,rs147927897,rs147946940,rs148074788,rs148140531,rs148349905,rs148484071,rs148730524,rs148855292,rs149392495,rs149510423,rs150292374,rs150410736,rs150443498,rs150620678,rs151112428,rs151241480,rs16891378,rs16891407,rs16891517,rs16891518,rs16900124,rs16969674,rs180874541,rs180954000,rs181252693,rs181262026,rs181490322,rs181691500,rs182004736,rs182124190,rs182141011,rs182556299,rs182750738,rs182756318,rs182831866,rs182844006,rs182848845,rs183417474,rs183589449,rs183740301,rs183768007,rs183910322,rs184144089,rs184183848,rs184308289,rs184771900,rs184873223,rs184952244,rs185045336,rs185188427,rs185192790,rs185427308,rs185640695,rs185650572,rs185760524,rs185807634,rs185816828,rs186142155,rs186191677,rs186211698,rs186220987,rs186340453,rs186399535,rs186413106,rs186607862,rs187014015,rs187044163,rs187099157,rs187154587,rs187220836,rs187284101,rs187410543,rs187511162,rs187576526,rs187615577,rs187717035,rs188047667,rs188077601,rs188135380,rs188359143,rs188588507,rs188916501,rs189392283,rs189408711,rs189504263,rs189850776,rs189997951,rs190167982,rs190221253,rs190246139,rs190290629,rs190619967,rs190663284,rs190971438,rs191184440,rs191354075,rs191364222,rs191477181,rs191587864,rs191610814,rs191686028,rs192103501,rs192139456,rs192161543,rs192249373,rs192718620,rs192849368,rs192872088,rs192954403,rs193136203,rs193147025,rs198853,rs198854,rs199747912,rs199796398,rs200049708,rs200073745,rs200296538,rs200804123,rs200966,rs200967,rs201173942,rs201314432,rs201324703,rs201382302,rs201569316,rs201593114,rs201746650,rs201782924,rs202118988,rs202198731,rs2032449,rs2229768,rs2279039,rs2326109,rs2326110,rs28383597,rs28446029,rs3122915,rs312841,rs312891,rs312892,rs34115368,rs35569264,rs35867196,rs367902291,rs368144763,rs368162052,rs369082416,rs369832489,rs370470883,rs371138950,rs371363297,rs371980246,rs372023652,rs372057860,rs372118995,rs372727196,rs373036176,rs3734479,rs373641150,rs373816561,rs374023787,rs374079214,rs374931360,rs375429854,rs375829652,rs375857260,rs376029883,rs376032611,rs376821340,rs376932577,rs376952654,rs377140661,rs377271397,rs377665213,rs3806731,rs3806732,rs3806733,rs3999544,rs41266783,rs41266831,rs41269279,rs41270837,rs4149352,rs4149353,rs45454797,rs45506792,rs4760112,rs527427194,rs527642961,rs527683858,rs527930698,rs528260330,rs528351375,rs528437761,rs528664059,rs528685969,rs528754595,rs528956995,rs529017554,rs529096326,rs529098518,rs529178773,rs529214867,rs529229951,rs529328864,rs529393448,rs529402434,rs529557349,rs529780705,rs529805088,rs530073853,rs530174809,rs530308966,rs530487220,rs530487932,rs530527461,rs530758486,rs530781966,rs531248430,rs531320362,rs531371727,rs531522955,rs531742943,rs531914173,rs532184358,rs532220768,rs532227238,rs532359794,rs532446488,rs532499742,rs532535040,rs532784168,rs533140070,rs533394459,rs533493253,rs533695847,rs533896487,rs534017236,rs534053849,rs534149080,rs534505803,rs534602280,rs534830458,rs534916825,rs535053118,rs535127626,rs535252498,rs535482472,rs535537179,rs535603262,rs535914009,rs536003702,rs536162715,rs536198958,rs536281662,rs536358895,rs536585110,rs536670700,rs536700124,rs536754448,rs536763113,rs536787792,rs536834250,rs536878069,rs537063636,rs537106141,rs537119032,rs537151855,rs537374593,rs537382741,rs537608147,rs537718576,rs538001977,rs538030778,rs538101897,rs538114557,rs538166059,rs538351971,rs538507285,rs538571921,rs538825157,rs539266427,rs539401674,rs539495089,rs539792226,rs539840274,rs539996446,rs540238288,rs540401265,rs540442619,rs540552983,rs540642500,rs540991949,rs541006848,rs541498070,rs541589487,rs541617669,rs541747997,rs542042463,rs542121389,rs542244756,rs542302030,rs542391572,rs542416917,rs542452949,rs542463943,rs542629001,rs542752467,rs543102492,rs543669751,rs543707319,rs543934218,rs544221881,rs544339920,rs544438108,rs544996668,rs545132656,rs545159814,rs545194040,rs545246181,rs545488736,rs545521332,rs545580024,rs545583063,rs545611826,rs545851977,rs545904728,rs546287902,rs546554324,rs546666112,rs546766437,rs547554727,rs547679122,rs547757772,rs547920080,rs547931764,rs547946169,rs548468273,rs548580581,rs548717763,rs548963531,rs548986980,rs549176796,rs549192335,rs549255814,rs549473389,rs549550851,rs549647947,rs549660103,rs549713803,rs550095923,rs550248707,rs550255944,rs550329737,rs550576349,rs550689079,rs550901897,rs551050359,rs551108522,rs551137543,rs551206254,rs551410092,rs551528550,rs551839007,rs551987991,rs552117990,rs552177319,rs552282043,rs552670208,rs552718022,rs552772416,rs552804964,rs553179139,rs553202769,rs553208485,rs553266629,rs553617303,rs553633274,rs553646614,rs553787887,rs553870079,rs554149510,rs554156610,rs554410814,rs554469705,rs554670511,rs555060174,rs555103896,rs555269905,rs555552895,rs555589536,rs555659897,rs556151921,rs556589436,rs556671810,rs556684448,rs556781979,rs556946611,rs557281284,rs557475394,rs557500555,rs557595602,rs557950715,rs558135776,rs558175465,rs558230077,rs558395428,rs558532392,rs558595498,rs558600710,rs558615204,rs558679053,rs558685047,rs558705797,rs558895216,rs559090903,rs559115526,rs559257020,rs559264562,rs559352261,rs55953246,rs559888991,rs559935005,rs560039294,rs560111648,rs560411787,rs560441792,rs560512522,rs560620059,rs560707696,rs560771609,rs560788760,rs560875331,rs561036180,rs561109697,rs56123859,rs56127609,rs561375423,rs561645995,rs562385871,rs562584219,rs562612492,rs563036991,rs563103543,rs563148688,rs563257632,rs563381253,rs563642756,rs563815962,rs564238328,rs564529133,rs564785309,rs565021579,rs565097871,rs565424280,rs565549873,rs565582299,rs565650181,rs565783577,rs566191210,rs566272378,rs566279793,rs566405541,rs566435166,rs566941831,rs566947652,rs567067593,rs567170021,rs567305760,rs567308368,rs567367527,rs567373802,rs567433810,rs567553007,rs567726070,rs568022111,rs568125259,rs568231004,rs568241579,rs568415203,rs568525424,rs568537199,rs568625359,rs568822067,rs569166016,rs570103244,rs570122294,rs570153920,rs570168191,rs570598636,rs570788994,rs570848182,rs570860486,rs571080655,rs571138478,rs571168598,rs571221093,rs571870532,rs571978317,rs572102339,rs572262196,rs572385545,rs572544472,rs572652007,rs572786429,rs572935160,rs572946946,rs573549968,rs573963285,rs574576556,rs574768041,rs574889090,rs574922680,rs575059029,rs575554752,rs575651840,rs575672151,rs575715058,rs575774622,rs576109044,rs576138137,rs57625899,rs576384937,rs576654474,rs576675577,rs576899522,rs576907304,rs576939033,rs576999831,rs577056385,rs577353282,rs577484049,rs577796289,rs577823288,rs577905823,rs578082855,rs578226325,rs578238754,rs60522727,rs60599076,rs61534839,rs61742993,rs61742995,rs62396221,rs6519270,rs6557993,rs6656720,rs6696931,rs6756375,rs71478568,rs71645931,rs71645932,rs7213095,rs7214868,rs72887163,rs73351404,rs73375392,rs73386656,rs73565951,rs73736560,rs73995109,rs74396045,rs74800925,rs74832411,rs74902032,rs75194851,rs75305374,rs75439501,rs76079017,rs76379986,rs76493173,rs76616586,rs76893069,rs77187887,rs77238945,rs7743957,rs7745232,rs77857435,rs78089326,rs78092457,rs78241039,rs78271493,rs78470993,rs78678859,rs78735537,rs79071019,rs79168586,rs79609365,rs79827124,rs79868973,rs911536	BIRC2,BRAF,CAB39,CBR4,CHMP2A,CHRNA2,CNGB1,GCH1,GNB1,GRB2,GRIN2B,HIST1H3B,HIST1H3J,HIST1H4B,HIST1H4C,HIST1H4D,HIST1H4E,HIST1H4H,HIST1H4I,HIST1H4K,HSD17B8,ILK,JUP,LIMS1,NUP54,PRKAA1,PRKAB1,PRKCZ,RCC1,RIPK1,S100A10,SEPT9,SQSTM1,STXBP3,TMEM120B,TRPS1,XRCC6
GO Biological Process	GO:0010715	regulation of extracellular matrix disassembly	405	5.20834e-59	6.72032e-55	1.65934e-57	3.83273	56.3567	216	0.00144341	0.00553222	3006	0.210029	1	0.901531	1.53768	3.25166	5	15	0.00124347	0.333333	rs10496573,rs111357958,rs111403414,rs111510980,rs111741835,rs113466135,rs114232308,rs114408261,rs114434450,rs115435830,rs116768084,rs117072693,rs117395952,rs1264332,rs138830428,rs139816210,rs142168851,rs143596327,rs144448852,rs145446412,rs145912024,rs146108216,rs146450524,rs148196646,rs148828161,rs148852861,rs149357866,rs150222516,rs180865344,rs180951246,rs181245903,rs183655165,rs184612357,rs184714197,rs184939100,rs185410979,rs185470445,rs185472796,rs185556803,rs186743380,rs186869117,rs187757075,rs188343279,rs188484237,rs189825056,rs190164088,rs190286229,rs190635459,rs191916413,rs192603981,rs192674805,rs192785217,rs2241715,rs2241718,rs2241719,rs35318502,rs367638364,rs368100475,rs370015317,rs370715569,rs374299350,rs376007904,rs376053483,rs376500242,rs377619732,rs527531050,rs527929398,rs528106213,rs528452342,rs528619062,rs529493609,rs529832152,rs529927146,rs530177951,rs530855569,rs531079609,rs531243977,rs532435169,rs532500601,rs532519657,rs532539921,rs532914111,rs533238964,rs533422367,rs533487249,rs533897739,rs533977431,rs534041784,rs534104465,rs534834024,rs536019130,rs536722273,rs536944787,rs537056485,rs537498090,rs537888709,rs538424742,rs538445244,rs539075291,rs539255880,rs540477004,rs540732531,rs541672380,rs542354051,rs542638306,rs543749547,rs543891782,rs544147694,rs544312701,rs544511887,rs544625845,rs544898312,rs545305451,rs545327535,rs545636183,rs546458267,rs546476081,rs546680447,rs547080971,rs547536269,rs547925693,rs548176558,rs548341094,rs548501484,rs548563041,rs548818404,rs549558193,rs549662600,rs550791516,rs550984988,rs551370385,rs552151434,rs552345333,rs552492132,rs552782480,rs553096682,rs554451209,rs554868719,rs555722192,rs556643144,rs557072223,rs557169834,rs557186710,rs557982709,rs558171088,rs558642490,rs558667045,rs558799860,rs559979281,rs560007994,rs560345484,rs560459484,rs560897134,rs561005997,rs561287137,rs561305681,rs561710506,rs562809333,rs562941987,rs563037982,rs564290155,rs564978047,rs565287809,rs566081734,rs566197408,rs566207399,rs566664717,rs566690861,rs566728891,rs566754247,rs567684220,rs568966970,rs568983022,rs569107316,rs570265345,rs571250754,rs571777719,rs572378395,rs572570631,rs572870823,rs572917990,rs574080196,rs575472572,rs575634119,rs575741414,rs576314327,rs576388967,rs576926391,rs576987062,rs577157886,rs577872122,rs72969386,rs72969388,rs72969389,rs72969391,rs73047193,rs73950985,rs73950986,rs74330734,rs74516896,rs74790826,rs74982512,rs75158708,rs75820821,rs76155351,rs76561851,rs76682532,rs77516008,rs79645684,rs80023116,rs80046513,rs80047862,rs80325784,rs852492,rs9282870,rs9678017	CLASP1,CLASP2,DDR1,FSCN1,TGFB1
GO Biological Process	GO:0007346	regulation of mitotic cell cycle	406	6.87796e-59	8.87464e-55	2.18587e-57	1.34422	2281.62	3067	0.0584372	0.0785524	88	2.11915e-07	0.00273434	3.10721e-05	1.39112	138.737	193	640	0.047998	0.301563	rs10189062,rs10264261,rs1042837,rs10485454,rs10496573,rs10500279,rs10520157,rs10779576,rs10786631,rs10920607,rs10946279,rs11008102,rs111312624,rs111332466,rs111346229,rs111357958,rs111403414,rs111484457,rs111487568,rs111555426,rs111630032,rs111735683,rs11	ADAM17,ANAPC10,ANAPC2,ANAPC4,ANGEL2,ANKRD17,ARID3A,ASNS,ATF2,ATM,AURKA,AURKAIP1,BCL2L1,BCL6,BID,BLM,BTG2,BTRC,CAV2,CCND1,CCND2,CCP110,CDC14A,CDC16,CDC23,CDC26,CDC42,CDC45,CDCA5,CDK5RAP2,CDK5RAP3,CDK6,CDKN1C,CENPF,CEP57,CEP63,CHEK2,CHMP1B,CHMP2A,CHMP4B,CKAP5,CLASP1,CLTC,CNOT1,CNOT10,CNOT2,CNOT7,CRADD,CTDSP1,CTDSP2,CTNNB1,CUL1,CUL7,CUL9,DAPK3,DCTN2,DTL,DUSP1,DYNC1H1,E2F1,ECD,EIF4EBP1,EPGN,EZH2,FBXO31,FBXW5,FOXN3,GADD45A,GJC2,GPNMB,H2AFY,HAUS2,HAUS5,HECW2,HES1,HNRNPU,HSP90AA1,HSPA1A,HSPA1B,ID2,IL10,IL1A,IL1B,JADE1,KIF14,KLHL22,LCMT1,MAD1L1,MAD2L1BP,MAP2K1,MAP3K1,MAP3K2,MAP3K4,MAP3K8,MAP4K1,MCPH1,MDC1,MDM4,MEPCE,MIIP,MUS81,NDC80,NEK1,NEK2,NEK4,NEK6,NEK7,NPM1,NPM2,NSMCE2,NUMA1,OXSR1,PAFAH1B1,PAK1,PCM1,PCNT,PIDD,PIM1,PIM3,PINX1,PKN2,PLK1,POLD4,PRCC,PRKAR2B,PRKCA,PSMA3,PSMA6,PSMB1,PSMB2,PSMB3,PSMB7,PSMB9,PSMC2,PSMD11,PSMD5,PSMD9,PSME4,PSMF1,PTEN,PTPN11,PTTG2,RAB11A,RAD9B,RAE1,RANBP2,RANBP3,RBL2,RCC1,RINT1,RPA2,RPTOR,RQCD1,SBK2,SDCBP,SDCCAG8,SETMAR,SH2B1,SIK1,SIRT1,SIRT2,SMAD3,SMC3,SMC5,SSNA1,STAT5B,STK10,STK4,SYF2,TAOK3,TFAP4,TFDP2,TGFB1,TNIK,TOM1L2,TOP2B,TP53,TPR,TRIAP1,TRIM35,TUBA1A,TUBB,TUBB4B,UBA52,UBB,UBC,USP2,XPC,YWHAG,ZFP36L2,ZNF385A,ZNF655,ZNF830
GO Biological Process	GO:1900040	regulation of interleukin-2 secretion	407	1.86497e-58	2.40637e-54	5.91246e-57	5.13042	30.4069	156	0.000778785	0.00399549	1285	0.0438614	1	0.440423	2.63602	1.51744	4	7	0.000994777	0.571429	rs10166844,rs10170646,rs10205182,rs10205331,rs10205410,rs111674405,rs114377261,rs114697876,rs115196926,rs115765101,rs116215032,rs116489573,rs116699466,rs116815623,rs117874319,rs137970201,rs139765413,rs141400001,rs142217420,rs142487079,rs143151480,rs143643847,rs144048344,rs144926352,rs145150451,rs145360388,rs145707875,rs147084990,rs147805729,rs148596501,rs148674309,rs151280301,rs181479503,rs181715030,rs182866982,rs182928786,rs183622780,rs184807121,rs186302588,rs186807724,rs188011290,rs188380362,rs189068595,rs189379404,rs189427987,rs189965160,rs190290238,rs191229167,rs192897815,rs368809120,rs369548173,rs372790147,rs374817634,rs376005893,rs377312461,rs4455200,rs528092278,rs528129588,rs529296422,rs529365723,rs530675445,rs530861821,rs531114483,rs531121655,rs531312689,rs533676677,rs533737054,rs533959654,rs536596485,rs536740998,rs537763315,rs537771190,rs537841623,rs538526293,rs539127113,rs539267574,rs540186278,rs540884059,rs541390605,rs541738177,rs542233360,rs542543590,rs544225332,rs544344606,rs545481940,rs546820976,rs547384683,rs548243486,rs548544203,rs549035995,rs549445771,rs550757946,rs550936849,rs551971363,rs552093653,rs552519755,rs552999174,rs553083025,rs553238518,rs553665107,rs553977837,rs554732501,rs554924896,rs554996977,rs556801084,rs557910548,rs558121044,rs558131881,rs558460350,rs558476150,rs558639149,rs558993329,rs559282562,rs559837969,rs560206617,rs560692213,rs561405553,rs561492107,rs562593986,rs563470485,rs564667858,rs565018599,rs565267828,rs566167704,rs566710684,rs567264542,rs567570739,rs568260917,rs568372176,rs569235583,rs570189250,rs570702543,rs571712837,rs571831988,rs573039624,rs573130068,rs574572161,rs575092895,rs576967531,rs57810131,rs578151520,rs58143357,rs58800808,rs62407911,rs6901094,rs73587517,rs73587553,rs74586530,rs74672902,rs74920356,rs75153967,rs75466519,rs75605997,rs7599241,rs78545130,rs9257394	CD34,EZR,SPTBN1,TRIM27
GO Biological Process	GO:0016569	covalent chromatin modification	408	1.91896e-58	2.47604e-54	6.06871e-57	1.39027	1807.56	2513	0.0462954	0.0643633	71	5.8336e-08	0.000752709	1.06015e-05	1.48522	101.668	151	469	0.0375528	0.321962	rs10035226,rs1013715,rs10425,rs10427831,rs10802349,rs10802350,rs10802351,rs10802352,rs11025542,rs11025543,rs11025544,rs1108301,rs111384232,rs111484457,rs111684563,rs111704633,rs111712925,rs111735136,rs111852972,rs112169350,rs112199604,rs112220102,rs112299555,rs112376804,rs112485832,rs112602919,rs112795170,rs112830226,rs1128399,rs112951532,rs112985613,rs112987408,rs113060318,rs113133824,rs113222414,rs113240928,rs113292531,rs113378963,rs113422513,rs113580250,rs113586283,rs113606276,rs113902085,rs114028374,rs114036744,rs114096219,rs114101380,rs114110884,rs114110917,rs114145279,rs114151403,rs114274374,rs114325200,rs114383422,rs114394231,rs114402588,rs114428645,rs114513802,rs114542574,rs114606804,rs114628236,rs114733966,rs114760932,rs114803910,rs114804531,rs114808491,rs114826548,rs114837545,rs114901994,rs114904597,rs114996919,rs115136774,rs115220109,rs115264371,rs115271917,rs115305985,rs115423395,rs11542663,rs115434769,rs115488247,rs115491201,rs115497647,rs115521862,rs115559246,rs115571860,rs115581954,rs115587348,rs115602173,rs115731421,rs115766377,rs11586323,rs115863362,rs115907933,rs115958927,rs115960918,rs115996353,rs11602107,rs116039639,rs11605191,rs116092231,rs116169212,rs116188954,rs116222674,rs116234888,rs116259157,rs116373679,rs116375951,rs11638671,rs116387101,rs116430995,rs116470308,rs116470974,rs116481106,rs11654978,rs116551508,rs116552576,rs116572350,rs116575275,rs116662037,rs116683367,rs116800390,rs116806804,rs116807108,rs116847683,rs116952048,rs116957719,rs116963953,rs116965718,rs116965803,rs116971671,rs117039567,rs117076568,rs117111149,rs117271214,rs117317438,rs117343253,rs117370928,rs117402486,rs117465413,rs117520013,rs117615706,rs117639190,rs117756326,rs117810130,rs117811814,rs117839070,rs117887463,rs117963737,rs118144042,rs1190624,rs11973388,rs12082560,rs12087830,rs12092502,rs12092543,rs12092637,rs12097454,rs12140749,rs12204800,rs12319332,rs12501746,rs12590235,rs12662466,rs12671106,rs12676497,rs12678092,rs12679410,rs12738345,rs12905855,rs12991444,rs13010307,rs13099396,rs13194780,rs13230913,rs1332495,rs137895377,rs137901691,rs138014932,rs138075877,rs138117588,rs138192540,rs138224004,rs138249007,rs138311072,rs138408249,rs138412084,rs138470232,rs138514927,rs138535231,rs138539887,rs138556679,rs138611278,rs138614534,rs138643212,rs138692830,rs138735449,rs138750590,rs138781220,rs138805552,rs138809707,rs138832599,rs138855795,rs138866554,rs139075292,rs139132024,rs139136397,rs139194693,rs139198348,rs139271698,rs139355469,rs139719859,rs139752398,rs139769978,rs139837945,rs139841965,rs139868611,rs139892934,rs139953480,rs140063849,rs140077287,rs140117339,rs140198202,rs140225467,rs140258578,rs140320751,rs140353200,rs140363209,rs140417512,rs140526929,rs140546105,rs140584517,rs1406713,rs1406714,rs140692538,rs140703653,rs140737958,rs140775794,rs140796435,rs140819564,rs140863553,rs140948328,rs141174834,rs141292978,rs141305100,rs141343719,rs141358593,rs141455639,rs141524740,rs141552382,rs141592612,rs141662192,rs141740838,rs141793299,rs141827113,rs141835756,rs141927301,rs141936134,rs141952475,rs142060923,rs142105762,rs142119722,rs142144994,rs142149841,rs142153662,rs1421896,rs142200052,rs142299368,rs142303037,rs142329775,rs142345213,rs142622007,rs142690476,rs142788047,rs142794013,rs142856894,rs142955450,rs143027411,rs143085259,rs143102240,rs143191527,rs143276717,rs143317168,rs143364822,rs143437951,rs143551416,rs143586856,rs143589744,rs143624394,rs143742850,rs143796354,rs143806749,rs143874809,rs143895286,rs143937347,rs1439619,rs144100113,rs144125203,rs144135052,rs144251444,rs144268146,rs144271573,rs144315528,rs144373816,rs144606482,rs144620518,rs144659533,rs144670271,rs144905946,rs144909632,rs144923604,rs144939644,rs145095359,rs145107241,rs145227301,rs145250472,rs145261649,rs145270045,rs145503588,rs145533943,rs145661258,rs145673708,rs145673841,rs145751503,rs145849800,rs145908090,rs146017256,rs146224522,rs146252630,rs146346849,rs146437590,rs146500940,rs146568290,rs146582665,rs146625605,rs146648457,rs146662093,rs1466846,rs146733267,rs147046017,rs147046554,rs147266474,rs147270524,rs147298022,rs147341484,rs147382596,rs147393279,rs147395634,rs147503282,rs147511875,rs147517192,rs147594217,rs147637630,rs147653700,rs147730023,rs147901501,rs147924495,rs147968390,rs147972113,rs148048561,rs148096795,rs148139592,rs148241733,rs148278529,rs148308730,rs148353260,rs148493982,rs148509611,rs148515450,rs148541804,rs148562253,rs148580586,rs148669443,rs148714280,rs148777448,rs148945247,rs149032825,rs149190478,rs149194816,rs149238987,rs149249716,rs149255854,rs149295076,rs149361593,rs149520400,rs149577299,rs149702,rs149773039,rs149778481,rs149877567,rs149884158,rs149896093,rs149940642,rs149959784,rs150055272,rs150157519,rs150198218,rs150198286,rs150263893,rs150275185,rs150379048,rs150443439,rs150452989,rs150488114,rs150509282,rs150525467,rs150540948,rs150564441,rs150593366,rs150655556,rs150659824,rs150772523,rs150821114,rs150859643,rs150914927,rs150995731,rs151024722,rs151037031,rs151081261,rs151117006,rs151210118,rs151213150,rs151237143,rs1546851,rs16900124,rs17027296,rs17344537,rs17649826,rs17721215,rs1778907,rs180722734,rs180751509,rs180801996,rs180983371,rs181028707,rs181045787,rs181081167,rs181102486,rs181171992,rs181174448,rs181215176,rs181249767,rs181361117,rs181376169,rs181387881,rs181436528,rs181557967,rs181594701,rs181624486,rs181657607,rs181735391,rs181811934,rs181821360,rs181879752,rs181883359,rs181904674,rs182051245,rs182054028,rs182055192,rs182169057,rs182174243,rs182180298,rs182261448,rs182288341,rs182290340,rs182354773,rs182358842,rs182383892,rs182444174,rs182497773,rs182528696,rs182559977,rs182572792,rs182587573,rs182604439,rs182608451,rs182659877,rs182686310,rs182701339,rs182744869,rs182745362,rs182848403,rs182889043,rs182944265,rs182990432,rs183007227,rs183112014,rs183180589,rs183346244,rs183399993,rs183401289,rs183589397,rs183617176,rs183651352,rs183664649,rs183712217,rs183714575,rs183738963,rs183797405,rs183809294,rs183851859,rs183866806,rs183908662,rs183969010,rs183982090,rs184025300,rs184120696,rs184204153,rs184270542,rs184295807,rs184327831,rs184400467,rs184441381,rs184537281,rs184572321,rs184885345,rs184901761,rs185000816,rs185011941,rs185069767,rs185147086,rs185352683,rs185375994,rs185383050,rs185392468,rs185396100,rs185400619,rs185456456,rs185493019,rs185607373,rs185632184,rs185633876,rs185640094,rs185660922,rs185693354,rs185716692,rs185760524,rs185778131,rs185817628,rs185915764,rs185915826,rs185981849,rs186092794,rs186129813,rs186142694,rs186144851,rs186153513,rs186168707,rs186168820,rs186184903,rs186214125,rs186242463,rs186299082,rs186434360,rs186522002,rs186566240,rs186572976,rs186673457,rs186684763,rs186691467,rs186702643,rs186847795,rs186957522,rs186957769,rs186961649,rs186979885,rs186983690,rs187016120,rs187056266,rs187082734,rs187124086,rs187128330,rs187185470,rs187197137,rs187215210,rs187259994,rs187267769,rs187314838,rs187333561,rs187334904,rs187398456,rs187423979,rs187466124,rs187467171,rs187524495,rs187577904,rs187617079,rs187655144,rs187749038,rs187754976,rs187781804,rs187796702,rs187877386,rs187886308,rs187886654,rs187987965,rs188060932,rs188079170,rs188090929,rs188103351,rs188173432,rs188266869,rs188275525,rs188282249,rs188284788,rs188401584,rs188436624,rs188517771,rs188626385,rs188708955,rs188822196,rs188855328,rs188991807,rs189017901,rs189048646,rs189048955,rs189050,rs189141003,rs189211936,rs189258824,rs189273862,rs189398305,rs189519474,rs189614835,rs189633547,rs189657538,rs189835358,rs189835487,rs189890065,rs189927673,rs189948110,rs189958102,rs189988974,rs190022466,rs190039233,rs190059171,rs190069826,rs190306209,rs190317390,rs190324956,rs190341071,rs190412276,rs190453459,rs190494583,rs190530982,rs190570161,rs190741200,rs190892859,rs190914482,rs190931938,rs191164907,rs191185979,rs191206202,rs191209572,rs191262322,rs191262524,rs191504963,rs191587357,rs191615205,rs191651052,rs191671860,rs191682440,rs191684628,rs191721790,rs191721848,rs191754044,rs191772410,rs191899602,rs191955268,rs192027529,rs192027830,rs192092826,rs192102668,rs192106016,rs192178309,rs192189101,rs192218125,rs192229533,rs192242961,rs192303080,rs192309063,rs192406255,rs192427805,rs192476834,rs192528497,rs192550620,rs192559311,rs192576439,rs192622793,rs192668287,rs192720445,rs192741575,rs192808007,rs192856329,rs192922717,rs192926121,rs192985190,rs193097138,rs193102889,rs193126935,rs193182051,rs193195582,rs193254782,rs193256380,rs199776631,rs199849139,rs199880019,rs199906554,rs199973330,rs200023478,rs200115520,rs2001650,rs200279816,rs200319144,rs200348640,rs200471019,rs200568693,rs2005920,rs200705328,rs200833367,rs200894138,rs200898447,rs200956401,rs201003382,rs201054245,rs2010972,rs201124969,rs201165333,rs201626585,rs201637343,rs201648183,rs201669421,rs201878594,rs201919215,rs202112579,rs202147098,rs202161524,rs202226049,rs2050788,rs2054711,rs206787,rs2074624,rs2104015,rs2195995,rs2217675,rs2230653,rs2236207,rs2270678,rs2270679,rs2277837,rs228274,rs2293486,rs2297195,rs2298467,rs2299303,rs2299304,rs2376532,rs2394443,rs240066,rs2472788,rs2517394,rs2526013,rs2600182,rs2616856,rs2616858,rs268228,rs268229,rs2709331,rs28360848,rs28534610,rs28686909,rs28718363,rs289817,rs3013,rs3027172,rs3092847,rs3117582,rs32954,rs34269581,rs34579616,rs34618114,rs35340144,rs35377673,rs35594166,rs35867196,rs35954058,rs35995735,rs36067334,rs367628385,rs367660853,rs367764014,rs367952536,rs368236570,rs368255088,rs368258140,rs368360490,rs368442132,rs368520577,rs368555754,rs368792239,rs368810993,rs368821174,rs369134261,rs369231616,rs369307918,rs369395914,rs369527091,rs369530122,rs369657012,rs369803547,rs369832489,rs369864522,rs369987686,rs369987709,rs370131698,rs370210827,rs370318516,rs370362598,rs370373506,rs370417106,rs370481448,rs370497337,rs370967757,rs370970961,rs370995665,rs371097522,rs371143231,rs371158276,rs371201617,rs371215405,rs371415652,rs371494041,rs371611698,rs371725785,rs371742420,rs371866849,rs372003871,rs372383951,rs372417685,rs372474619,rs372659669,rs372695672,rs372821330,rs372825605,rs372911553,rs372925099,rs372985609,rs373131972,rs373150831,rs373195934,rs373306124,rs373519735,rs373545622,rs3738060,rs373828179,rs3740053,rs374287612,rs374579114,rs374914167,rs3749863,rs375375246,rs375447418,rs375748322,rs375892047,rs375961075,rs376083037,rs376138846,rs376248409,rs376512453,rs376555874,rs376643751,rs376715118,rs376844351,rs376849971,rs377066479,rs377227788,rs377358324,rs377412180,rs377421625,rs377498204,rs377532954,rs377539740,rs377671067,rs377746910,rs3918148,rs41265851,rs41266787,rs41266789,rs4141885,rs4312309,rs4381579,rs4457227,rs4505290,rs4585115,rs4812506,rs4987882,rs527282524,rs527284169,rs527314315,rs527364713,rs527373717,rs527490753,rs527508835,rs527541011,rs527550024,rs527582755,rs527631374,rs527647078,rs527658076,rs527671386,rs527707392,rs527760462,rs527764166,rs527792506,rs527827093,rs527847447,rs527850560,rs527873136,rs527884245,rs527989930,rs528068885,rs528099592,rs528109089,rs528145737,rs528163351,rs528170918,rs528176852,rs528176867,rs528263343,rs528272263,rs528328263,rs528360018,rs528415781,rs528462358,rs528470631,rs528471616,rs528486286,rs528501637,rs528528620,rs528548313,rs528548397,rs528559727,rs528610153,rs528632327,rs528640111,rs528653216,rs528658421,rs528694466,rs528740209,rs528743610,rs528776492,rs528778134,rs528837128,rs528857605,rs528880452,rs528887274,rs528958833,rs528961726,rs528971926,rs529003478,rs529025365,rs529197197,rs529209727,rs529212894,rs529221964,rs529241478,rs529286462,rs529291242,rs529305886,rs529310172,rs529444839,rs529481104,rs529508476,rs529534063,rs529537946,rs529615022,rs529664482,rs529696303,rs529732910,rs529802148,rs529849964,rs529860796,rs529872858,rs529895755,rs529927355,rs529957919,rs529958742,rs529978388,rs530031341,rs530035530,rs530043869,rs530065024,rs530120575,rs530200577,rs530208250,rs530331024,rs530362922,rs530397000,rs530421588,rs530456330,rs530461543,rs530508692,rs530510926,rs530517925,rs530544574,rs530669865,rs530758486,rs530773823,rs530789967,rs530829112,rs530838917,rs530847004,rs530856004,rs530865172,rs530943231,rs530947758,rs530998676,rs531025257,rs531035304,rs531039152,rs531063195,rs531114073,rs531141472,rs531158264,rs531174704,rs531216142,rs531234067,rs531280355,rs531319660,rs531336951,rs531456336,rs531526498,rs531565064,rs531656269,rs531697987,rs531781124,rs531793845,rs531805213,rs531809506,rs531845220,rs531906014,rs532059697,rs532060955,rs532091056,rs532092036,rs532151958,rs532153292,rs532187157,rs532191697,rs532209038,rs532244950,rs532250396,rs532273463,rs532276169,rs532345655,rs532354280,rs532378942,rs532460955,rs532515457,rs532547306,rs532584547,rs532684434,rs532693608,rs532715901,rs532757185,rs532786646,rs532803697,rs532805762,rs532832984,rs532847999,rs532854450,rs532945865,rs532996494,rs533005433,rs533063139,rs533074011,rs533101467,rs533270326,rs533283624,rs533290676,rs533335927,rs533351788,rs533386288,rs533424485,rs533476445,rs533476621,rs533612663,rs533636446,rs533653270,rs533680429,rs533742167,rs533776291,rs533868600,rs533907817,rs533941783,rs533983930,rs533989275,rs534002173,rs534014863,rs534021623,rs534054296,rs534054963,rs534075177,rs534111567,rs534277386,rs534277412,rs534287550,rs534310724,rs534315746,rs534336634,rs534374342,rs534383552,rs534450906,rs534459838,rs534568356,rs534609801,rs534625805,rs534637755,rs534695431,rs534746521,rs534781655,rs534819409,rs534915375,rs534937683,rs535002351,rs535028133,rs535039107,rs535064573,rs535105692,rs535135864,rs535268526,rs535292021,rs535311544,rs535316021,rs535358662,rs535384917,rs535402188,rs535432252,rs535433165,rs535463810,rs535511603,rs535577655,rs535611200,rs535631262,rs535682048,rs535711969,rs535750659,rs535776679,rs535896572,rs535914009,rs535983105,rs536042317,rs536072679,rs536174885,rs536224638,rs536224963,rs536342266,rs536399560,rs536462632,rs536490250,rs536503948,rs536509913,rs536551405,rs536562113,rs536601513,rs536658172,rs536733560,rs536788278,rs536822353,rs536856982,rs536864738,rs536931589,rs536969340,rs536998634,rs537042104,rs537043576,rs537100843,rs537142079,rs537240369,rs537242437,rs537281058,rs537325444,rs537472945,rs537477864,rs537478367,rs537553069,rs537560156,rs537584968,rs537649790,rs537739725,rs537752353,rs537769123,rs537826612,rs537853331,rs537888552,rs537999665,rs538108264,rs538123955,rs538143426,rs538158650,rs538192666,rs538198348,rs538277880,rs538278539,rs538280773,rs538285349,rs538310029,rs538324256,rs538353183,rs538369888,rs538451056,rs538520530,rs538645481,rs538675316,rs538735053,rs538785150,rs538800805,rs538875871,rs538988508,rs539322046,rs539334267,rs539356130,rs539407003,rs539409329,rs539423280,rs539423284,rs539428015,rs539438223,rs539451782,rs539478407,rs539513824,rs539656607,rs539659590,rs539669898,rs539694406,rs539790511,rs539804271,rs539810913,rs539834517,rs540014884,rs540017191,rs540023817,rs540095165,rs540100160,rs540106605,rs540128886,rs540157599,rs540169430,rs540201631,rs540203244,rs540218813,rs540229514,rs540261948,rs540328145,rs540335346,rs540342891,rs540482661,rs540496859,rs540510076,rs540593732,rs540692769,rs540723803,rs540739755,rs540766582,rs540847001,rs540906616,rs540939611,rs540943293,rs540982975,rs541002146,rs541058621,rs541138882,rs541186331,rs541258570,rs541306596,rs541336600,rs541352390,rs541405688,rs541409461,rs541434954,rs541464475,rs541478708,rs541498070,rs541499881,rs541512703,rs541548601,rs541718626,rs541762305,rs541787446,rs541844971,rs541850156,rs541868044,rs541887951,rs541897140,rs541931816,rs541961502,rs541971992,rs541972573,rs542002386,rs542033210,rs542068676,rs542072202,rs542099748,rs542104451,rs542134908,rs542143089,rs542164866,rs542181956,rs542186890,rs542216850,rs542264183,rs542300474,rs542327469,rs542360086,rs542406398,rs542428140,rs542472112,rs542488958,rs542529636,rs542586458,rs542667774,rs542786369,rs542808339,rs542834009,rs542843070,rs542885289,rs542964584,rs542972752,rs542973215,rs543135530,rs543180116,rs543271796,rs543309001,rs543344900,rs543374092,rs543384094,rs543390529,rs543418534,rs543540519,rs543571215,rs543581158,rs543582088,rs543590302,rs543625923,rs543635931,rs543669751,rs543700760,rs543713217,rs543805355,rs543837698,rs543864086,rs543923813,rs543943767,rs543998979,rs544006542,rs544110501,rs544146085,rs544160149,rs544167106,rs544173361,rs544182456,rs544300268,rs544317547,rs544389079,rs544435474,rs544477971,rs544498667,rs544520593,rs544547802,rs544561438,rs544613288,rs544631072,rs544692997,rs544717083,rs544731631,rs544798794,rs544859462,rs545083950,rs545123158,rs545153795,rs545158518,rs545177396,rs545190736,rs545202900,rs545209408,rs545218193,rs545249257,rs545253642,rs545263900,rs545324125,rs545363835,rs545373657,rs545382919,rs545429239,rs545459806,rs545488280,rs545506748,rs545588199,rs545633055,rs545634674,rs545634980,rs545668903,rs545701502,rs545768714,rs545835715,rs545934592,rs545954009,rs546015939,rs546035834,rs546048102,rs546071067,rs546102695,rs546130869,rs546188363,rs546204428,rs546230149,rs546259580,rs546317801,rs546363103,rs546445,rs546511598,rs546597742,rs546642885,rs546688331,rs546742814,rs546789258,rs546801487,rs546825447,rs546833146,rs546833182,rs546878745,rs546879990,rs546920956,rs547011702,rs547079738,rs547084613,rs547172614,rs547173600,rs547188239,rs547210074,rs547281598,rs547285442,rs547290392,rs547336608,rs547387065,rs547418121,rs547438608,rs547446200,rs547451164,rs547475560,rs547485709,rs547552470,rs547589418,rs547603122,rs547609261,rs547609968,rs547650580,rs547672045,rs547699428,rs547725049,rs547749828,rs547758513,rs547792642,rs547854667,rs547881921,rs547895919,rs547922190,rs547931764,rs547965931,rs547995065,rs548049352,rs548088487,rs548144227,rs548223632,rs548254096,rs548269049,rs548277958,rs548289201,rs548323370,rs548374527,rs548377351,rs548410756,rs548597990,rs548735719,rs548741707,rs548780916,rs548818086,rs548849359,rs548860952,rs548956229,rs549039901,rs549080566,rs549081969,rs549170467,rs549176796,rs549184113,rs549208193,rs549226248,rs549243787,rs549259460,rs549278741,rs549314029,rs549353213,rs549359720,rs549374212,rs549392942,rs549423625,rs549427826,rs549433732,rs549474047,rs549486623,rs549493849,rs549496846,rs549514310,rs549583621,rs549590163,rs549606408,rs549620774,rs549662605,rs549704481,rs549715814,rs549754022,rs549774591,rs549794814,rs549865574,rs549887651,rs550017079,rs550065694,rs550110617,rs550115627,rs550173470,rs550225008,rs550313729,rs550329045,rs550330696,rs550447003,rs550474532,rs550498852,rs550507906,rs550522684,rs550536882,rs550548931,rs550553406,rs550557186,rs550560837,rs550573684,rs550578697,rs550595722,rs550637949,rs550670261,rs550708821,rs550782144,rs550801387,rs550873230,rs550888526,rs550888714,rs550925216,rs550926035,rs550939643,rs550985475,rs550990429,rs551048987,rs551158515,rs551165707,rs551167809,rs551178159,rs551246648,rs551327463,rs551392962,rs551394235,rs551455858,rs551462945,rs551481343,rs551488327,rs551497905,rs551607861,rs551640943,rs551699112,rs551790625,rs551837931,rs551849098,rs551896066,rs551917181,rs551925776,rs551955500,rs551993966,rs552008556,rs552083083,rs552085681,rs552101251,rs552136455,rs552147102,rs552183313,rs552334603,rs552339481,rs552351046,rs552375630,rs552445879,rs552558511,rs552575229,rs552596543,rs552613022,rs552624755,rs552666078,rs552669082,rs552675810,rs552694848,rs552720466,rs552728378,rs552765058,rs552767588,rs552820408,rs552841108,rs552861317,rs552866020,rs552901534,rs552994936,rs553004783,rs553109034,rs553163280,rs553183755,rs553186136,rs553193677,rs553217883,rs553218342,rs553248341,rs553264858,rs553271445,rs553297453,rs553298523,rs553325169,rs553333201,rs553425551,rs553454792,rs553462676,rs553477096,rs553517359,rs553593667,rs553646698,rs553727631,rs553728383,rs553762102,rs553820981,rs554061521,rs554168318,rs554172117,rs554186280,rs554262835,rs554281443,rs554355310,rs554359772,rs554461744,rs554518847,rs554555769,rs554584091,rs554615925,rs554662887,rs554672439,rs554718780,rs554735229,rs554825567,rs554877745,rs554962629,rs555028473,rs555103896,rs555148699,rs555169008,rs555231871,rs555304831,rs555363561,rs555378007,rs555379440,rs555391000,rs555422359,rs555426117,rs555509273,rs555524114,rs555539071,rs555540515,rs555608449,rs555633982,rs555681733,rs555700982,rs555710258,rs555767578,rs555781071,rs555825006,rs555841532,rs555985716,rs555987696,rs556029542,rs556134260,rs556214318,rs556238695,rs556422973,rs556429852,rs556436412,rs55651345,rs556522591,rs556546750,rs556608278,rs55662035,rs556688843,rs556701840,rs556704246,rs556714346,rs556757968,rs556774647,rs556784469,rs556804186,rs556811268,rs556815505,rs556819893,rs556831339,rs556854804,rs556863810,rs556888388,rs556943212,rs556972602,rs557016366,rs557021865,rs557063970,rs557072131,rs557221275,rs557229196,rs557252484,rs557274317,rs557279842,rs557289755,rs557334280,rs557348411,rs557374528,rs557375511,rs557380715,rs557416551,rs557445427,rs557472527,rs557475555,rs557499076,rs557509999,rs55754821,rs557564489,rs557660142,rs557749122,rs557826441,rs557886958,rs557942607,rs557949416,rs557962323,rs557970567,rs558005946,rs558065681,rs558102254,rs558105936,rs558110480,rs558137961,rs558182721,rs558183847,rs558188786,rs558196119,rs558213105,rs558215957,rs558278035,rs558362693,rs558406912,rs558407883,rs558471507,rs558488897,rs558519530,rs558526735,rs558536392,rs558542869,rs558559674,rs558580193,rs558601844,rs558604955,rs558624525,rs558679053,rs558686729,rs558694137,rs558712602,rs558729334,rs558748998,rs558779678,rs558893005,rs558926359,rs559070277,rs559103546,rs559134587,rs559137548,rs559164630,rs559173322,rs559273857,rs559297701,rs559342856,rs559351111,rs559352696,rs559356968,rs559414212,rs559478773,rs559489389,rs559493031,rs559497900,rs559548972,rs559554011,rs559596005,rs559612771,rs559661069,rs559709445,rs559711687,rs559763687,rs559787041,rs559788100,rs559795679,rs559797938,rs559830555,rs559890391,rs559891453,rs559917888,rs559934088,rs559947536,rs559952601,rs560015121,rs560020494,rs560020686,rs560026748,rs560035440,rs560038225,rs560038879,rs560049033,rs560069380,rs560073485,rs560121903,rs560248728,rs560253741,rs560309949,rs560313424,rs560368423,rs560455417,rs560484909,rs560560288,rs560590723,rs560613969,rs560650986,rs560655539,rs560672943,rs560785436,rs560786454,rs560850109,rs560875105,rs560887984,rs560909924,rs560932002,rs560940593,rs560948944,rs560954373,rs560970793,rs561108733,rs561116771,rs561187541,rs561225950,rs56125317,rs561287885,rs561341508,rs561343150,rs561381060,rs561440998,rs561450498,rs561453121,rs561478065,rs561520786,rs561559921,rs561598088,rs561608453,rs561653799,rs561654336,rs561674560,rs561696953,rs561701031,rs561710619,rs561733435,rs561735234,rs561761960,rs561792956,rs561812095,rs561839182,rs561875575,rs561907041,rs561952081,rs561989384,rs561990353,rs561992201,rs561997246,rs562055408,rs562123937,rs562192173,rs562208802,rs562353891,rs562433402,rs562525459,rs562545917,rs562563736,rs562598190,rs562609472,rs562619121,rs562635978,rs562637668,rs562667887,rs56278961,rs562789672,rs562806632,rs562824416,rs562873873,rs562893450,rs562909487,rs563043496,rs563108397,rs563141539,rs563194284,rs563261234,rs563264507,rs563302172,rs563303107,rs563311297,rs563361859,rs563361945,rs563363247,rs563454166,rs563510952,rs563512694,rs563523207,rs563557433,rs563572314,rs563576598,rs563580245,rs563582193,rs563620434,rs563695513,rs563754190,rs563759483,rs563762635,rs563783664,rs563805605,rs563810427,rs563840184,rs563854277,rs563882492,rs563908072,rs563935225,rs563983964,rs564038305,rs564051642,rs564080663,rs564120700,rs564188366,rs564431683,rs564465374,rs564492846,rs564526718,rs564527090,rs564615447,rs564667023,rs564691847,rs564720638,rs564769466,rs564779743,rs564786134,rs564857425,rs564871687,rs564901293,rs564919864,rs564955615,rs564999459,rs565000148,rs565024675,rs565146215,rs565174757,rs565192320,rs565226400,rs565233912,rs565289294,rs565313443,rs565364271,rs565386043,rs565393463,rs565488146,rs565521701,rs565660986,rs565693709,rs565716348,rs565738035,rs565791386,rs565821329,rs565877668,rs565877710,rs565888039,rs565891454,rs565904209,rs565908324,rs565937559,rs566054405,rs566055793,rs566056109,rs566078180,rs566084081,rs566088641,rs566102171,rs566123693,rs566195609,rs566207819,rs566212385,rs566284605,rs566327504,rs566537535,rs566548606,rs566556241,rs566561761,rs566586840,rs566739502,rs566754797,rs566766860,rs566907657,rs566919080,rs567021798,rs567025065,rs567090331,rs567102250,rs567189262,rs567272449,rs567323278,rs567402315,rs567409432,rs567486218,rs567493245,rs567553811,rs56758533,rs567706595,rs567774866,rs567828354,rs567858734,rs567900666,rs567904560,rs567922140,rs567922354,rs567942837,rs567947022,rs567950885,rs568068204,rs568078369,rs568086575,rs568087223,rs568144870,rs568176706,rs568203643,rs568272452,rs568365747,rs568385611,rs568401662,rs568435893,rs568493447,rs568524466,rs568530100,rs568537282,rs568550956,rs568574355,rs568580175,rs568605277,rs568612033,rs568617623,rs568732313,rs568765562,rs568805277,rs568845913,rs568921177,rs569010050,rs569024390,rs569038398,rs569060237,rs569063755,rs569074939,rs569137086,rs56918043,rs569188212,rs569201094,rs569239081,rs569249445,rs569293687,rs569295350,rs569326822,rs569382700,rs569387183,rs569448446,rs569528114,rs569545990,rs569582669,rs569582980,rs569589320,rs569656692,rs569702823,rs569705431,rs569782619,rs569787730,rs569823551,rs569846796,rs569869908,rs569907747,rs569916936,rs569956942,rs569959738,rs570013113,rs570123977,rs570185494,rs570210855,rs570298675,rs570437556,rs570439303,rs570499945,rs570602358,rs570629911,rs570767018,rs570770323,rs570809487,rs570858695,rs570868359,rs570925498,rs570955111,rs570981687,rs571005015,rs571005242,rs571017006,rs571044506,rs571094546,rs571103870,rs571136372,rs571137535,rs571215475,rs571228165,rs571246706,rs571359419,rs571417828,rs571419222,rs571491288,rs571501211,rs571554897,rs571565640,rs571628974,rs571633807,rs571634101,rs571659772,rs571661757,rs571669881,rs571726536,rs571758127,rs571846167,rs571851052,rs571863353,rs571918538,rs571927072,rs571970796,rs572073154,rs572083075,rs572100350,rs572137275,rs572402712,rs572406099,rs572421976,rs572492122,rs572506843,rs572544340,rs572581333,rs572636140,rs572643240,rs572656778,rs572702999,rs572726349,rs572748741,rs572790382,rs572805746,rs572808749,rs572828940,rs572862030,rs572915835,rs572926824,rs572958532,rs572964406,rs572977589,rs572999008,rs573018995,rs573111283,rs573115925,rs573131501,rs573134048,rs573171630,rs573220376,rs573263031,rs573271386,rs573290374,rs573292455,rs573334327,rs573386560,rs573395239,rs573499980,rs573512197,rs57351863,rs573538530,rs573544219,rs573544572,rs573559179,rs573596684,rs573628159,rs573714584,rs573740423,rs573763852,rs573780348,rs573784981,rs573798251,rs573831113,rs573865454,rs573946901,rs574029096,rs574058267,rs574095789,rs574117200,rs574150275,rs574163629,rs574249747,rs574301474,rs574404216,rs574462381,rs574475455,rs574505939,rs574522762,rs574534550,rs574591591,rs574624424,rs574636451,rs574639960,rs574681379,rs574716469,rs574719525,rs574776572,rs574784379,rs5748195,rs574827022,rs574835635,rs574862773,rs574882376,rs574885488,rs574892606,rs574905957,rs574956895,rs574976055,rs574976745,rs574993142,rs575000823,rs575059029,rs575093842,rs575108350,rs575110770,rs575178396,rs575291614,rs575292574,rs575295946,rs575321146,rs575327734,rs575331102,rs575355661,rs575388606,rs575418214,rs575493666,rs575510890,rs575544178,rs575562057,rs575597748,rs575623917,rs575689616,rs575804541,rs575808040,rs575819529,rs575846364,rs575862342,rs575906355,rs575924441,rs575960322,rs575984506,rs576029239,rs576044152,rs576065927,rs576086627,rs576091384,rs576105387,rs576150097,rs576158527,rs576245061,rs576279015,rs576320675,rs576328180,rs576334899,rs576371321,rs576377981,rs576392099,rs576455501,rs576491736,rs576634486,rs576642813,rs576654474,rs576661483,rs576716509,rs576726583,rs576818491,rs576866624,rs576919449,rs576943598,rs576976152,rs576983094,rs57706003,rs577082612,rs577118462,rs577179670,rs577227733,rs577313073,rs577404641,rs577420967,rs577431914,rs577436135,rs577467761,rs577493254,rs577547635,rs577574183,rs577575434,rs577667747,rs577683151,rs577708582,rs577724823,rs577729431,rs577878540,rs577892536,rs577943341,rs577962635,rs578048729,rs578076817,rs578102893,rs578108994,rs578170982,rs578223234,rs58059306,rs58339366,rs58509958,rs58678374,rs587594140,rs587598653,rs587602048,rs587607982,rs587619431,rs587624223,rs587625055,rs587637618,rs587661388,rs587663843,rs587676364,rs587678328,rs587678977,rs587687796,rs587691146,rs587706505,rs587726053,rs587727289,rs587743914,rs587751191,rs59254413,rs59576053,rs5993640,rs6000225,rs6024830,rs60348497,rs6063101,rs60826870,rs60883787,rs60922754,rs61422085,rs61729405,rs61732202,rs61743777,rs61748580,rs61751206,rs61755289,rs62048054,rs62059712,rs62086903,rs62086904,rs62203063,rs62491441,rs6466035,rs6504573,rs6540119,rs6571826,rs6667155,rs6679630,rs6688659,rs66923906,rs6693904,rs6831101,rs6945725,rs7081938,rs708571,rs7117280,rs71524234,rs71590933,rs7193673,rs7251881,rs7256735,rs72694957,rs72865867,rs72952299,rs72952301,rs72962020,rs73000964,rs7310699,rs73281550,rs73335276,rs73335300,rs73538820,rs73641878,rs73717961,rs73717962,rs73724416,rs73745603,rs74022985,rs744267,rs74492940,rs74674126,rs74720855,rs74734434,rs74858178,rs74887555,rs75040909,rs75045193,rs75047362,rs75228237,rs75242250,rs7529792,rs75332134,rs75397418,rs75644050,rs75655786,rs75800109,rs7580048,rs75889122,rs75925066,rs76066547,rs76121746,rs76302249,rs76322152,rs76342624,rs76428974,rs76573035,rs76710379,rs769235,rs769236,rs769237,rs7703874,rs77216962,rs77261895,rs77522818,rs77566057,rs77608526,rs77614465,rs77694136,rs77769171,rs77870652,rs77875322,rs78019596,rs78020177,rs78069541,rs78153063,rs78154100,rs78196259,rs78245135,rs78322646,rs78349086,rs78460115,rs78462692,rs7858065,rs78653691,rs78662915,rs7870861,rs78737365,rs78752185,rs78944797,rs79001837,rs79056381,rs79206157,rs7926726,rs79302295,rs79309835,rs79354523,rs79472476,rs79562358,rs79645840,rs79797549,rs79799169,rs79831005,rs80094651,rs8029262,rs80352496,rs8117178,rs8193011,rs932658,rs9331343,rs9673524,rs9691534,rs9837291,rs9849842,rs9941768	ACTL6A,ANP32E,ARID1A,ARID1B,ARID2,ARID4A,ASF1A,ASF1B,ASH2L,ASXL1,ATF2,ATM,ATXN7L3,AURKA,BAG6,BANP,BAZ2A,BPTF,BRD1,BRD2,BRE,BRMS1,BRPF1,C11orf30,CBX3,CBX4,CBX8,CCDC101,CCNA2,CHD2,CHD6,CHD8,CHD9,CLOCK,CTCF,CTCFL,DAPK3,DMAP1,DNAJC2,DNMT1,DOT1L,DPY30,DR1,EED,EPC1,EYA2,EYA3,EZH1,EZH2,GFI1B,H2AFY,HDAC11,HDAC3,HDAC5,HDAC7,HDAC9,HIRA,HIST1H1C,HIST1H1E,HR,ING3,ING4,JADE1,JAK2,JARID2,JMJD1C,JMJD6,KANSL2,KANSL3,KAT2B,KAT6B,KAT7,KAT8,KDM1A,KDM3A,KDM4A,KDM4E,KDM5B,KDM6B,KDM7A,KMT2A,KMT2E,LDB1,LEO1,MAP3K7,MEAF6,MORF4L1,MSL1,MTF2,NCOA3,NPM2,NR3C1,PCGF2,PER1,PHF2,PHF21A,PKN1,PPM1F,PRKAA1,PRKCA,PRKCB,PRMT3,PWP1,RBBP4,RBBP5,RBL2,RCCD1,RCOR1,RNF168,RNF8,RPS6KA4,RRP8,RTF1,RUVBL1,SATB1,SETD1A,SETD1B,SETD2,SETD5,SETD8,SETDB1,SETMAR,SFPQ,SIRT1,SIRT2,SIRT7,SMARCC1,SMARCD2,SMYD3,SPI1,SRCAP,SUDS3,SUPT3H,SUPT7L,TAF12,TBL1XR1,TET2,TET3,TLK1,TRRAP,UBR2,UIMC1,USP15,USP3,USP7,UTP3,VPS72,WBSCR22,WHSC1,ZMYND8,ZNF335
GO Biological Process	GO:0010458	exit from mitosis	409	2.29995e-58	2.96762e-54	7.2558e-57	4.2171	45.2918	191	0.00116002	0.00489192	821	0.0110528	1	0.173707	2.48394	2.8181	7	13	0.00174086	0.538462	rs10496573,rs111357958,rs111741835,rs111852972,rs114408261,rs115435830,rs116768084,rs117072693,rs117395952,rs12994869,rs138358785,rs138830428,rs142168851,rs143596327,rs144448852,rs144670271,rs145446412,rs145912024,rs146108216,rs146450524,rs148541804,rs148828161,rs148852861,rs149357866,rs149361593,rs150222516,rs180865344,rs181171992,rs182965072,rs183655165,rs184714197,rs184939100,rs185410979,rs185470445,rs185556803,rs186142155,rs186743380,rs187757075,rs188343279,rs189825056,rs190164088,rs190635459,rs191184440,rs191566923,rs191916413,rs192603981,rs192674805,rs192785217,rs2376532,rs367638364,rs369987709,rs370015317,rs370715569,rs370881827,rs374299350,rs376053483,rs377619732,rs45454797,rs45506792,rs527531050,rs528360018,rs528452342,rs528464874,rs529493609,rs529832152,rs529927146,rs530177951,rs530487932,rs531079609,rs532151958,rs532435169,rs532539921,rs532914111,rs533022548,rs533238964,rs533422367,rs533487249,rs533977431,rs534041784,rs534104465,rs534449650,rs534916825,rs535529256,rs536019130,rs536224638,rs536818854,rs537056485,rs537382741,rs537498090,rs537888709,rs538424742,rs539255880,rs540157875,rs540477004,rs541672380,rs542354051,rs543100909,rs543891782,rs544147694,rs544312701,rs544511887,rs544625845,rs544898312,rs545164631,rs545305451,rs545636183,rs546458267,rs546680447,rs546766437,rs546825447,rs546992136,rs547434516,rs547536269,rs547758513,rs548120975,rs548176558,rs548341094,rs549662600,rs550637949,rs550791516,rs551325451,rs551370385,rs552492132,rs552782480,rs553096682,rs553200186,rs555231871,rs555236721,rs555722192,rs556643144,rs55709358,rs557186710,rs558395428,rs558642490,rs558667045,rs559979281,rs560007994,rs560345484,rs561005997,rs561187541,rs561267186,rs561287137,rs561710506,rs562598440,rs562789672,rs562809333,rs563037982,rs564290155,rs564978047,rs565024675,rs565801759,rs566081734,rs566207399,rs566664717,rs566690861,rs566754247,rs567308368,rs567684220,rs569107316,rs570265345,rs571870532,rs572378395,rs572870823,rs572917990,rs573131501,rs575472572,rs575741414,rs575799298,rs576926391,rs576987062,rs577157886,rs577795160,rs72969386,rs72969388,rs72969389,rs72969391,rs73950985,rs73950986,rs74330734,rs74516896,rs74790826,rs74982512,rs75158708,rs76155351,rs76561851,rs77516008,rs79001837,rs79645684,rs80023116,rs80047862,rs9678017	CHMP2A,CHMP4B,CLASP1,CLASP2,CTDP1,SIRT7,SPAST
GO Biological Process	GO:0061077	chaperone-mediated protein folding	410	2.90221e-58	3.74472e-54	9.13347e-57	2.70119	130.683	353	0.00334707	0.00904108	1444	0.0478862	1	0.427892	1.44157	13.8737	20	64	0.00497389	0.3125	rs111484457,rs112514562,rs113332579,rs114150156,rs114297274,rs114299525,rs114747936,rs115305985,rs115474604,rs115731421,rs115985586,rs116039639,rs11605738,rs116486452,rs116807108,rs117458699,rs11769502,rs11973388,rs12068754,rs12671106,rs13300897,rs13427909,rs137977207,rs138252952,rs138964990,rs139058251,rs139641407,rs140077287,rs140320751,rs140379042,rs140791936,rs140912260,rs141469820,rs142200052,rs142685996,rs142856894,rs142955150,rs143112551,rs143742850,rs143983369,rs144100113,rs144255728,rs145243219,rs146097737,rs146327266,rs146469926,rs146500940,rs146582665,rs147202119,rs147486979,rs147555753,rs148515450,rs148669443,rs148953873,rs149393491,rs149820687,rs149882972,rs150545286,rs150730913,rs181224149,rs181279692,rs181316271,rs181515465,rs182261448,rs182444174,rs182453437,rs182665435,rs182683299,rs183197195,rs183266162,rs183557013,rs184078091,rs184710992,rs184711840,rs185493019,rs185683422,rs186120127,rs186753314,rs187888122,rs188080579,rs188422806,rs188517771,rs188660897,rs189958102,rs190410177,rs190955411,rs191262524,rs191346255,rs191552304,rs192116489,rs192340242,rs199689448,rs199853099,rs200077186,rs200110878,rs200154696,rs200435722,rs200493208,rs200540352,rs200725571,rs200902768,rs201304186,rs201721565,rs201897299,rs201942552,rs201979629,rs2276939,rs2616856,rs2616858,rs2709331,rs28384433,rs28525059,rs35954058,rs367624998,rs367738622,rs367946624,rs370595991,rs370970961,rs371415652,rs372754221,rs373252480,rs375287363,rs375896498,rs377286022,rs377358324,rs377594655,rs41281525,rs4747241,rs4837413,rs527243244,rs527831531,rs527847447,rs527884245,rs528011936,rs528170918,rs528255063,rs528396879,rs528542935,rs529127203,rs529280511,rs529470132,rs530339526,rs530397000,rs530456330,rs531002342,rs531619011,rs531971233,rs532031093,rs532059697,rs532197279,rs532814744,rs532896947,rs533099430,rs533182589,rs533214223,rs533334223,rs533500810,rs533941783,rs533983930,rs534211161,rs534762993,rs535224881,rs535558018,rs535658268,rs536804549,rs537331160,rs537346073,rs537789760,rs538321316,rs538373822,rs538644756,rs538800805,rs539013556,rs539666936,rs540056471,rs540174887,rs540397860,rs540500377,rs540698230,rs541158900,rs541604803,rs541605119,rs541612997,rs541617718,rs541891172,rs541940058,rs542225973,rs542940679,rs543545265,rs543672976,rs544159274,rs544526567,rs544613288,rs544640299,rs544731631,rs544913769,rs545086797,rs545209408,rs545301771,rs545429096,rs545442048,rs545459806,rs545668032,rs546296428,rs546298800,rs546541110,rs547135342,rs547210074,rs547241202,rs547446200,rs547525529,rs548704664,rs548782472,rs549182816,rs550124233,rs550184136,rs550381865,rs550578697,rs550798365,rs550900153,rs551199966,rs551585398,rs551788508,rs551824533,rs551967003,rs552080153,rs552767588,rs552820408,rs552854387,rs552962590,rs552972995,rs553249096,rs553608533,rs553719493,rs553720744,rs554330053,rs554461744,rs554512271,rs554668473,rs554825567,rs555289917,rs555472306,rs555573154,rs556011234,rs556037155,rs556068936,rs556112299,rs556340025,rs556811268,rs556967912,rs557264899,rs557316220,rs55754821,rs558073647,rs558882005,rs558953790,rs559164630,rs559185347,rs559503087,rs559603548,rs559809171,rs560284873,rs560786454,rs560909924,rs561054031,rs561216192,rs561626717,rs561992201,rs562055408,rs562498991,rs562545917,rs562729972,rs562983134,rs563400273,rs563695457,rs563925667,rs564183601,rs564307487,rs564335780,rs564592781,rs564922335,rs565083032,rs565272694,rs565394949,rs565737115,rs566123490,rs566542715,rs567021798,rs567302826,rs567393729,rs567600702,rs567942837,rs568156366,rs568497253,rs569038398,rs569085886,rs569117521,rs569239081,rs569303390,rs569338461,rs569763623,rs569867640,rs570095897,rs570360582,rs570372324,rs570480937,rs570832513,rs571094546,rs571416576,rs571830040,rs572027304,rs572728436,rs573012698,rs573191028,rs573628159,rs573810065,rs573875307,rs574017497,rs574222793,rs574273350,rs574435335,rs574614112,rs574636451,rs574733459,rs575173754,rs575331102,rs575368333,rs575510890,rs575704627,rs575744502,rs575978680,rs576661483,rs576671388,rs576741932,rs576866624,rs577080253,rs577115019,rs577340472,rs577643727,rs61203457,rs7216234,rs72640366,rs72808155,rs73745603,rs73923126,rs75228237,rs76917354,rs77056680,rs77872461,rs79785640,rs80151277,rs908197,rs9635769	CANX,CCT3,CCT4,CCT6B,DFFA,DNAJB12,DNAJB14,DNAJB2,DNAJB8,FKBP14,FKBP2,FKBP5,FKBP7,FKBP8,GAK,HSPB1,PDIA4,PPIB,TOR1A,TOR1B
GO Biological Process	GO:1900195	positive regulation of oocyte maturation	411	6.23965e-58	8.05102e-54	1.95888e-56	53.4793	0.80405	43	2.05934e-05	0.00110132	1344	0.0469832	1	0.45106	4.61303	0.433554	2	2	0.000497389	1	rs112169350,rs116572350,rs182848403,rs188855328,rs200348640,rs200568693,rs2104015,rs2236207,rs34579616,rs35340144,rs35594166,rs370967757,rs373545622,rs376849971,rs529957919,rs532757185,rs536551405,rs537472945,rs540261948,rs540510076,rs543837698,rs544859462,rs545202900,rs546071067,rs549314029,rs553728383,rs554186280,rs557274317,rs558278035,rs558604955,rs559612771,rs561225950,rs561710619,rs565393463,rs568580175,rs568617623,rs572977589,rs573115925,rs574404216,rs576943598,rs578048729,rs6024830,rs79309835	AURKA,SIRT2
GO Biological Process	GO:0050902	leukocyte adhesive activation	412	7.22661e-58	9.32449e-54	2.26323e-56	24.9438	2.28514	57	5.85273e-05	0.00145989	4670	0.386571	1	1	2.30652	0.433554	1	2	0.000248694	0.5	rs113966455,rs114250173,rs116339246,rs117508341,rs118110680,rs141150182,rs144002268,rs145064883,rs147001447,rs147449734,rs148826176,rs181624133,rs181696394,rs183587045,rs189000816,rs189016020,rs191983692,rs192207680,rs192895231,rs368679916,rs528229679,rs530656686,rs531313404,rs532382274,rs533314997,rs535259153,rs539377717,rs541346038,rs541510121,rs542107317,rs542697083,rs543205412,rs544457278,rs547860536,rs548902876,rs549769520,rs553767285,rs554543477,rs554808400,rs555244990,rs557772867,rs558810894,rs560307323,rs562864511,rs564895715,rs565218491,rs566370648,rs570123159,rs570639107,rs572143350,rs576777363,rs577117324,rs7138370,rs75617154,rs8179127,rs8179128,rs8179129	SELPLG
GO Biological Process	GO:0051438	regulation of ubiquitin-protein transferase activity	413	7.36378e-58	9.50148e-54	2.3006e-56	2.00471	325.234	652	0.00832995	0.0166991	603	0.00400968	1	0.0857992	1.48808	26.8804	40	124	0.00994777	0.322581	rs10786631,rs10946279,rs10971022,rs11121063,rs111630032,rs1124927,rs112970423,rs112987408,rs113213009,rs113345820,rs113414796,rs114121489,rs114666367,rs114870671,rs115182380,rs115830437,rs116161964,rs116168890,rs116182120,rs11654978,rs116996902,rs117047274,rs117111149,rs117321005,rs117343253,rs117458426,rs117750251,rs117756326,rs11860461,rs12210836,rs12590235,rs12717,rs13355819,rs13433161,rs13433178,rs13433367,rs138514927,rs138611278,rs138683298,rs138999109,rs139013135,rs139423203,rs139478852,rs139741163,rs139810085,rs140931642,rs141022538,rs141163799,rs141336091,rs141759441,rs141829557,rs141832711,rs141981665,rs142046920,rs142065515,rs142149978,rs142307914,rs142389448,rs142938354,rs143257950,rs143326916,rs143510676,rs143601678,rs143718904,rs143987320,rs144071223,rs144217967,rs144279089,rs144339415,rs144486426,rs144620518,rs144659533,rs144918437,rs144938796,rs144947338,rs145421663,rs145457733,rs145634330,rs145686330,rs147009114,rs147138292,rs147628962,rs147798150,rs147870976,rs148297780,rs148778230,rs149206942,rs149827743,rs149861231,rs150330486,rs150564441,rs150647107,rs150719459,rs150792688,rs151023084,rs151176548,rs151222283,rs151239869,rs151316007,rs16931980,rs17103257,rs17523802,rs180811613,rs180888297,rs180952190,rs180958840,rs181932948,rs182174243,rs182356985,rs182535456,rs182635093,rs182873088,rs183026742,rs183257598,rs183390226,rs183401289,rs183495565,rs183510645,rs183787831,rs183877837,rs184590037,rs185103562,rs185292465,rs185372815,rs185478603,rs185576254,rs185981849,rs186106725,rs186132311,rs186205363,rs186500969,rs186615481,rs186912446,rs187476973,rs187569064,rs187581132,rs187679286,rs187875375,rs187886654,rs187895925,rs188103572,rs188159785,rs189273862,rs189366080,rs189376259,rs189776026,rs189988974,rs190196229,rs190342740,rs190362963,rs190865314,rs190928945,rs190931938,rs190973937,rs191157443,rs191206202,rs191370202,rs191421828,rs191446447,rs191874191,rs191996378,rs192138374,rs192286047,rs192449223,rs192517272,rs192831308,rs193078532,rs200078722,rs200433752,rs200437092,rs200621725,rs200778555,rs201295012,rs201452748,rs202147098,rs2070624,rs2070625,rs2070627,rs2070628,rs2071476,rs2071477,rs2071480,rs2072962,rs2072963,rs2072964,rs2074624,rs2179373,rs2236386,rs228274,rs2283616,rs2293360,rs2297575,rs28362594,rs28362644,rs28362645,rs28369128,rs33978291,rs33981816,rs35596291,rs35606397,rs35635123,rs367927347,rs367997915,rs368119319,rs368151450,rs368162981,rs368428306,rs368555754,rs368585484,rs368663464,rs368678293,rs368760988,rs371755327,rs371804073,rs371893889,rs372086054,rs372090843,rs372648094,rs372825605,rs373030081,rs373163313,rs373322995,rs3733263,rs373739561,rs373800205,rs373935506,rs374103328,rs374750719,rs374921871,rs374993941,rs375348528,rs375847537,rs376068536,rs377382531,rs377418266,rs377499486,rs377619980,rs3810919,rs3824593,rs3824594,rs3848365,rs41282216,rs41292105,rs41292107,rs4148230,rs4377733,rs527393721,rs527504243,rs527527223,rs527658076,rs527665879,rs527670468,rs527758989,rs527887772,rs527947257,rs528069963,rs528176852,rs528204517,rs528288774,rs528543476,rs528671436,rs529029461,rs529177255,rs529300407,rs529320368,rs529347358,rs529873920,rs529874034,rs529875353,rs529890302,rs530016376,rs530166183,rs530341016,rs530498439,rs530878715,rs530985319,rs531122141,rs531131053,rs531344904,rs531546184,rs531642746,rs531679938,rs531702859,rs531763616,rs531859129,rs531894500,rs532253206,rs532285929,rs532380899,rs532384445,rs532946316,rs533200766,rs533207942,rs533337955,rs533459031,rs533533826,rs533548562,rs533830350,rs533995971,rs534014863,rs534042066,rs534105171,rs534352505,rs534475764,rs534609801,rs534700412,rs534744331,rs534821261,rs534884486,rs535087381,rs535345006,rs535517096,rs535611824,rs535694254,rs536035536,rs536107806,rs536196984,rs536258705,rs536749326,rs536901281,rs536951646,rs537068019,rs537325258,rs537926389,rs537972025,rs537983097,rs538038045,rs538451056,rs538479725,rs538577762,rs538939802,rs539418638,rs539482081,rs539636778,rs539902240,rs539936058,rs539972818,rs540017262,rs540208682,rs540341423,rs540353045,rs540808076,rs540837133,rs540880067,rs540949687,rs541011303,rs541137496,rs541324771,rs541414086,rs541462983,rs541692693,rs541737658,rs541769546,rs541881111,rs541891528,rs541904497,rs541933644,rs542118814,rs542142538,rs542707188,rs542803093,rs542947238,rs543040418,rs543106826,rs543160651,rs543342193,rs543370027,rs543371770,rs543434273,rs543780235,rs543897369,rs543941114,rs543951903,rs544065257,rs544276457,rs544453958,rs544668972,rs544728603,rs544932362,rs545058421,rs545250086,rs545441900,rs545506238,rs545543162,rs545692332,rs545872648,rs545948120,rs546197339,rs546325005,rs546444444,rs546485812,rs547546693,rs547894098,rs547895919,rs547965204,rs548132520,rs548238192,rs548307709,rs548415492,rs548448478,rs548790182,rs548964852,rs549004344,rs549247134,rs549829441,rs549851571,rs549907332,rs550016259,rs550280188,rs550507224,rs550527331,rs550562392,rs550913404,rs551112484,rs551446649,rs551890490,rs552087097,rs552098765,rs552203630,rs552229574,rs552342497,rs552481987,rs552498931,rs553052639,rs553091754,rs553186136,rs553390777,rs553392611,rs553476665,rs553530687,rs553692259,rs553952252,rs553975476,rs554086755,rs554172117,rs554214267,rs554557381,rs554596362,rs554659179,rs554752233,rs554877745,rs554894626,rs555169008,rs555218248,rs555540871,rs555544322,rs555652321,rs555776813,rs555931785,rs556058259,rs556083217,rs556313343,rs556377614,rs556577571,rs556884382,rs556911145,rs55704283,rs557127381,rs557695554,rs557710982,rs557825960,rs557863193,rs558387419,rs558519530,rs558669724,rs558857722,rs559213323,rs559425361,rs559517413,rs559597769,rs559623905,rs559849741,rs559856981,rs559921946,rs559968308,rs560250778,rs560399241,rs560484909,rs560814388,rs560845389,rs561306177,rs561634647,rs561701031,rs561768335,rs561956940,rs562063284,rs562093371,rs562146660,rs562197390,rs562353891,rs562403249,rs562460587,rs562591227,rs56262082,rs562811182,rs562870699,rs563557433,rs563600519,rs56376659,rs563774327,rs563873507,rs563930999,rs563985037,rs563991145,rs564263036,rs564355648,rs564426220,rs564445357,rs564715647,rs565858851,rs566011482,rs566316934,rs566334065,rs566587289,rs566771796,rs566905096,rs566954562,rs566972443,rs566980734,rs567013827,rs567101277,rs567277488,rs567476,rs567760043,rs567936483,rs567970386,rs568087223,rs568088927,rs568123761,rs568351324,rs568367991,rs568505396,rs568621274,rs568656093,rs568782960,rs568926266,rs568984465,rs569001950,rs569209548,rs569293302,rs569293867,rs569382700,rs569384399,rs569528114,rs569669141,rs569846910,rs569894367,rs570056176,rs570272080,rs570304608,rs570420558,rs570490587,rs570499945,rs570705837,rs570767018,rs570842618,rs571436887,rs57151456,rs571599547,rs571821671,rs571911421,rs571920334,rs571979277,rs572096926,rs572307825,rs572781168,rs572891323,rs573105197,rs573132840,rs573276148,rs573341341,rs573775715,rs574062941,rs574079364,rs574086037,rs574117447,rs574231529,rs574276293,rs574340842,rs574486306,rs574534550,rs574604249,rs575305046,rs575316050,rs575450280,rs575520715,rs575561116,rs575620837,rs575831494,rs575908337,rs576088568,rs576096031,rs576105387,rs576384064,rs576629071,rs576846049,rs576983094,rs577304567,rs577480543,rs577641695,rs577815825,rs577958798,rs578245441,rs58724360,rs58758881,rs58841173,rs58935459,rs59522292,rs60257797,rs6051524,rs60714788,rs6133004,rs6138980,rs61508644,rs61595306,rs61729405,rs61754916,rs6786764,rs6786855,rs6877455,rs7091024,rs72666636,rs73071626,rs73419443,rs73479442,rs73576474,rs73576476,rs73672485,rs74012328,rs74395000,rs7524097,rs7535473,rs7537948,rs75605523,rs75750260,rs76025707,rs76341711,rs77059879,rs78365415,rs78366985,rs78384034,rs78603955,rs7919803,rs79673193,rs79771094,rs80135929,rs8099616,rs867831,rs923370,rs9276815,rs963661,rs9691534	ANAPC10,ANAPC2,ANAPC4,ARRDC3,AXIN1,BTRC,CDC16,CDC23,CDC26,CUL1,DCUN1D1,DCUN1D5,FBXW7,GOLGA2,GORASP1,MASTL,PARK7,PLK1,PSMA3,PSMA6,PSMB1,PSMB2,PSMB3,PSMB7,PSMB9,PSMC2,PSMD11,PSMD5,PSMD9,PSME4,PSMF1,PTEN,RPL23,RPL5,SMAD7,TOPORS,TRIB3,UBA52,UBB,UBC
GO Biological Process	GO:0044783	G1 DNA damage checkpoint	414	7.77955e-58	1.0038e-53	2.42463e-56	2.2619	217.516	492	0.00557106	0.0126012	466	0.00159625	1	0.0441982	1.72989	15.608	27	72	0.00671475	0.375	rs10920607,rs112169350,rs112407794,rs113439456,rs113494903,rs113642891,rs114340493,rs115300969,rs115350704,rs11544120,rs115521862,rs115849658,rs115926963,rs116264280,rs116470308,rs116572350,rs116586925,rs117047274,rs117321005,rs117615684,rs117692929,rs11834113,rs137901691,rs1380576,rs138215765,rs138431391,rs138588074,rs139741163,rs141022538,rs141829557,rs141981665,rs142154467,rs142165038,rs142179219,rs142229725,rs142241640,rs142313976,rs142389448,rs142541707,rs142551598,rs143601678,rs143820971,rs144217967,rs144279089,rs144339415,rs144486426,rs144766740,rs144918437,rs145293775,rs145935840,rs146105805,rs146986941,rs147213828,rs147230428,rs147560447,rs148438045,rs148778230,rs149249716,rs149827743,rs149861231,rs150330486,rs150647107,rs150707689,rs150970898,rs17534048,rs17534202,rs181146273,rs181260585,rs181396671,rs182535456,rs182816891,rs182848403,rs183257598,rs183289945,rs183390226,rs183481838,rs183495565,rs183751704,rs184124769,rs184661488,rs184914063,rs185103193,rs185530568,rs185623706,rs185897360,rs186654025,rs187202824,rs187476973,rs187895925,rs188026456,rs188430012,rs188627457,rs188855328,rs189034093,rs189036241,rs189719341,rs189917907,rs190233153,rs190439467,rs191157443,rs191421828,rs191817230,rs192138374,rs192830391,rs193176724,rs200895047,rs201599988,rs2070624,rs2070625,rs2070627,rs2070628,rs2104015,rs2236141,rs2236207,rs2283616,rs2626533,rs28362594,rs3092847,rs34579616,rs35340144,rs35594166,rs367997915,rs368151450,rs368678293,rs369775256,rs370218470,rs370749559,rs370802671,rs370862492,rs370967757,rs371085361,rs371097522,rs372090843,rs372648094,rs373104211,rs373408929,rs373545622,rs374103328,rs3746140,rs375847537,rs376033942,rs376849971,rs3783469,rs3783472,rs41292105,rs41292107,rs41386246,rs41544619,rs41562718,rs4246958,rs4252668,rs4436585,rs4987882,rs524902,rs526897,rs527286318,rs527376043,rs527393721,rs527422518,rs527466139,rs527758989,rs527985058,rs528069963,rs528227967,rs528288774,rs528351171,rs528416254,rs529139640,rs529510131,rs529711339,rs529904632,rs530016376,rs530114731,rs530419323,rs530632627,rs530695404,rs530878715,rs531131053,rs531462024,rs531575965,rs531953523,rs532003348,rs532059898,rs532192535,rs532214342,rs532380899,rs532446,rs532720917,rs532757185,rs533073752,rs533459031,rs534021623,rs534052030,rs534080325,rs534105171,rs534137574,rs534217864,rs534550250,rs534744331,rs534804587,rs534884486,rs535087381,rs535226051,rs535285778,rs535333548,rs535409713,rs535611824,rs535726964,rs536107806,rs536196984,rs536203425,rs536258705,rs536551405,rs536566373,rs536574920,rs536667013,rs537068019,rs537132754,rs537472945,rs537570011,rs538126305,rs538173700,rs538262771,rs538326351,rs538577762,rs538925769,rs539081876,rs539227672,rs539271499,rs539482081,rs540000423,rs540186600,rs540203171,rs540319540,rs540341423,rs540510076,rs540607245,rs540772404,rs540811741,rs541414086,rs541881111,rs541961094,rs542158146,rs542173862,rs542236095,rs542616382,rs542687757,rs542918325,rs542926336,rs542933116,rs543263623,rs543342193,rs543691975,rs543713954,rs543742465,rs543837698,rs543888956,rs544069044,rs544159311,rs544167106,rs544464147,rs544668972,rs544841421,rs544859462,rs544931553,rs545202900,rs545240887,rs545250086,rs545633055,rs545671547,rs545681615,rs545692332,rs545830108,rs545872648,rs545878844,rs546058208,rs546325005,rs546425593,rs546732474,rs547228511,rs547354698,rs547488979,rs547664615,rs547889385,rs547965204,rs548056205,rs548163189,rs548192944,rs549141024,rs549314029,rs549603770,rs549907332,rs550056111,rs550280188,rs550356382,rs550410105,rs550527331,rs550573684,rs550909487,rs550914664,rs551519403,rs551827120,rs552280892,rs552481987,rs552498931,rs552675810,rs552728591,rs552937310,rs553172733,rs553193677,rs553574263,rs553692259,rs553728383,rs553949737,rs554029515,rs554107994,rs554186280,rs554659179,rs554894626,rs554943719,rs555100894,rs555116688,rs555255400,rs555366279,rs555391000,rs555435391,rs556003847,rs556058259,rs556508407,rs556840020,rs556884382,rs556943212,rs557149339,rs557358460,rs557402676,rs557507145,rs557549587,rs557581316,rs557593246,rs557695554,rs557710982,rs557711434,rs558390481,rs558506775,rs558604955,rs558622595,rs558990352,rs559179467,rs559248938,rs559312010,rs559412696,rs559596645,rs559612771,rs559623905,rs559856981,rs559956905,rs560077999,rs560244552,rs560298620,rs560399241,rs560795980,rs560850109,rs560883152,rs561225950,rs561913073,rs561968808,rs562023311,rs562063284,rs562269146,rs562546164,rs562591227,rs56262082,rs563008126,rs563054569,rs563075758,rs563614785,rs563873507,rs564089313,rs564263036,rs564355648,rs564488207,rs564706779,rs564715647,rs564734966,rs564753747,rs564864510,rs565082462,rs565393463,rs565858851,rs566344661,rs566417770,rs566464178,rs566584813,rs566763529,rs566972443,rs567056759,rs567384303,rs567390388,rs567445645,rs567824024,rs567970386,rs568004711,rs568088927,rs568123761,rs568193682,rs568227826,rs568307580,rs568580175,rs568617623,rs568656093,rs568782960,rs568787092,rs568914314,rs568984465,rs569021546,rs569225663,rs569293867,rs569669141,rs569701866,rs570386850,rs570488987,rs570529853,rs570705837,rs570842618,rs570987036,rs571153585,rs571234140,rs571365537,rs571491288,rs57151456,rs571607501,rs571812426,rs571831158,rs571948279,rs572267626,rs573088233,rs573105197,rs573115925,rs573132840,rs573164825,rs573220376,rs573272106,rs573294393,rs573336162,rs573743696,rs574079364,rs574117447,rs574404216,rs574462381,rs575289316,rs575327734,rs575418214,rs575479068,rs575620837,rs575712715,rs575831494,rs575870129,rs576016904,rs576384064,rs576806149,rs576943598,rs576963837,rs577480543,rs577850829,rs577958798,rs578048729,rs578142143,rs578174233,rs58841173,rs59522292,rs6024830,rs61595306,rs62048054,rs6734184,rs6771351,rs6784341,rs681673,rs73419443,rs74020123,rs74080821,rs74101478,rs74501869,rs75750260,rs76025707,rs77985416,rs78276384,rs78366985,rs78379425,rs79309835,rs79502624,rs7953280,rs79673193	ARID3A,ATM,AURKA,BTG2,CCND1,CHEK2,CNOT1,CNOT10,CNOT2,CNOT7,CRADD,E2F1,FBXO31,GADD45A,MDM4,NPM1,PIDD,RBL2,RPA2,RQCD1,TFDP2,TP53,TRIAP1,UBA52,UBB,UBC,ZNF385A
GO Biological Process	GO:0016567	protein ubiquitination	415	7.98877e-58	1.03079e-53	2.48383e-56	1.3384	2310.96	3093	0.0591887	0.0792183	120	1.41572e-06	0.018267	0.000152225	1.34221	153.478	206	708	0.051231	0.290961	rs10064680,rs10108028,rs10108031,rs10114191,rs10206961,rs10225763,rs10256996,rs10481675,rs10492016,rs10779576,rs10786631,rs10798295,rs10838406,rs10946279,rs10971022,rs10985040,rs11066714,rs11071772,rs111033850,rs111229486,rs11136254,rs111413105,rs11152295	ANAPC10,ANAPC2,ANAPC4,ARIH1,ARRB2,ASB13,ASB14,AURKA,BACH1,BIRC2,BTBD1,BTBD2,BTBD9,BTRC,CBLC,CBLL1,CBX8,CDC16,CDC23,CDC26,CDC34,CDC42,CISH,CUL1,CUL7,CUL9,DCAF13,DCAF17,DTL,ENC1,ENSG00000270898,EPAS1,FAM105B,FANCL,FBXL13,FBXL15,FBXL18,FBXL20,FBXL22,FBXL3,FBXO11,FBXO18,FBXO22,FBXO31,FBXO4,FBXO45,FBXO9,FBXW11,FBXW2,FBXW5,FBXW7,FBXW8,GAN,HECTD1,HECTD3,HECTD4,HECW2,HERC1,HIST1H2BC,HIST1H2BD,HIST1H2BG,HIST1H2BJ,HIST1H2BK,HIST1H2BL,HIST1H2BN,HIST1H2BO,KCTD10,KEAP1,KLHDC7B,KLHL18,KLHL20,KLHL21,KLHL22,KLHL35,KLHL5,KLHL7,KLHL8,LEO1,LNPEP,LRRC41,LTN1,MARCH10,MARCH2,MARCH3,MARCH4,MARCH8,MDM4,MED11,MED18,MED27,MED30,MED8,MIB2,MKRN1,MKRN2,MUL1,MYLIP,NEURL1B,NFE2L2,NOSIP,PCGF2,PCNP,PELI2,PEX10,PEX12,PLK1,PPIL2,PRPF19,PSMA3,PSMA6,PSMB1,PSMB2,PSMB3,PSMB7,PSMB9,PSMC2,PSMD11,PSMD5,PSMD9,PSME4,PSMF1,RAD18,RBBP6,RNF10,RNF103,RNF11,RNF114,RNF130,RNF139,RNF141,RNF144A,RNF145,RNF166,RNF168,RNF181,RNF183,RNF185,RNF187,RNF19A,RNF19B,RNF208,RNF213,RNF217,RNF220,RNF24,RNF44,RNF8,RNFT1,RTF1,SAE1,SHARPIN,SIRT1,SKP2,SMURF1,SMURF2,SOCS1,SOCS2,SOCS3,SOCS5,SPSB1,SPSB3,THOP1,TMEM189,TMEM189-UBE2V1,TNFAIP3,TOPORS,TPP2,TRAF3,TRIM24,TRIM25,TRIM27,TRIM4,TRIM56,TRIM58,TRIM6,TRIM69,TRIM71,TRIM8,TRPC4AP,TSG101,UBA52,UBAC1,UBB,UBC,UBE2D2,UBE2D3,UBE2H,UBE2J1,UBE2K,UBE2V1,UBE4A,UBOX5,UBR2,UBR4,UBR5,UBR7,USP7,VCPIP1,WDSUB1,WSB1,ZBTB16,ZC3HC1,ZFP91,ZNF598,ZNRF1,ZNRF2
GO Biological Process	GO:0006893	Golgi to plasma membrane transport	416	1.06222e-57	1.37059e-53	3.29468e-56	2.51213	158.431	398	0.00405777	0.0101936	2559	0.160217	1	0.807847	1.35016	8.88786	12	41	0.00298433	0.292683	rs10166844,rs10170646,rs10205182,rs10205331,rs10205410,rs10206961,rs111254673,rs111550898,rs111578105,rs111674405,rs112608031,rs113726759,rs114156560,rs114256024,rs114697876,rs114741528,rs114742221,rs114811373,rs114867112,rs114882416,rs115166010,rs115315189,rs115517028,rs115801403,rs115989975,rs116066974,rs116215032,rs116395281,rs116489573,rs116576849,rs116594416,rs116658491,rs116699466,rs117057308,rs117573525,rs117595965,rs118072727,rs12454355,rs12974306,rs137970201,rs138205018,rs138231368,rs138266777,rs138702340,rs139357518,rs139765413,rs139767061,rs140059713,rs140061096,rs140363727,rs140996874,rs141031232,rs141228058,rs141568482,rs142113137,rs142684790,rs142700905,rs142723579,rs143151480,rs143573551,rs143605147,rs143643847,rs144429028,rs144936021,rs145271795,rs145360388,rs145699731,rs145864249,rs145985590,rs146092673,rs146204690,rs146225798,rs146920504,rs147274240,rs147560168,rs147992076,rs148729396,rs148801759,rs148909909,rs149373010,rs149623679,rs149999290,rs150099000,rs150122944,rs150219219,rs150250605,rs150358586,rs150505972,rs150885627,rs151096362,rs151227496,rs151280301,rs16826105,rs16955490,rs17804174,rs1791688,rs180671367,rs181334320,rs181714040,rs181715030,rs181849091,rs181915503,rs181964391,rs182062091,rs182078929,rs182353597,rs182933554,rs182962488,rs183079766,rs183280115,rs183457151,rs184731857,rs184947265,rs185179051,rs186301044,rs186302588,rs186410337,rs186597149,rs187312070,rs188011290,rs188363334,rs188582788,rs189068595,rs189254677,rs189292838,rs189619265,rs189731051,rs189811796,rs189965160,rs190019412,rs190182110,rs190380158,rs191120595,rs191582469,rs192054751,rs192209319,rs192727463,rs192767653,rs199653025,rs199918636,rs199964810,rs200458465,rs200525987,rs200655899,rs201017034,rs201373697,rs201686383,rs201709130,rs201784335,rs201787275,rs201820649,rs2271549,rs2299841,rs3202848,rs368467892,rs369121330,rs370616206,rs372572848,rs372790147,rs374602860,rs374748502,rs375321751,rs375606340,rs376515581,rs377312461,rs377598768,rs377665716,rs3786424,rs4233709,rs4233710,rs4455200,rs508816,rs527340616,rs527642612,rs527748587,rs528103578,rs528306263,rs528505505,rs528709974,rs528723987,rs528873185,rs529018440,rs529248650,rs529347675,rs529365723,rs529934276,rs529961713,rs529968904,rs530296898,rs530542554,rs530800740,rs531068271,rs531886019,rs532202856,rs532405859,rs532767774,rs533335254,rs533676677,rs534011525,rs534683707,rs534743103,rs534823624,rs534898195,rs535235779,rs535289171,rs535563737,rs535829663,rs535843647,rs535901749,rs536096095,rs536530218,rs536776314,rs537390748,rs538470491,rs539115388,rs539261856,rs539475800,rs539829434,rs540186278,rs540280474,rs540463431,rs540471071,rs540922347,rs540960530,rs541048998,rs541112532,rs541342119,rs541390605,rs541427710,rs541738177,rs541750453,rs541915033,rs542085874,rs542543590,rs542770065,rs542830795,rs543161631,rs543416809,rs543768311,rs544107527,rs544467266,rs545242983,rs545390565,rs545420736,rs545481940,rs545580905,rs546820976,rs546856257,rs547318763,rs547472843,rs547654705,rs547702935,rs547799104,rs548105428,rs548320947,rs548608789,rs548837892,rs548880720,rs549035995,rs549210746,rs549229135,rs550267524,rs550945105,rs551813212,rs551855321,rs551988180,rs552251447,rs552322887,rs552493834,rs552586000,rs552823940,rs552965748,rs552999174,rs553204790,rs553238518,rs553884865,rs554604277,rs555239855,rs556085552,rs557408309,rs557567832,rs557858461,rs558121044,rs558362166,rs558476150,rs55848325,rs558484984,rs55853079,rs558993329,rs559440218,rs559661204,rs559667939,rs559690830,rs559971046,rs560096370,rs560130358,rs560206617,rs560939017,rs561439201,rs561854556,rs562581748,rs562653531,rs562669368,rs562842509,rs562874449,rs562907630,rs562912181,rs563019939,rs563110786,rs563338762,rs563548560,rs563649124,rs564025173,rs564667858,rs564736899,rs565216468,rs565349603,rs565889461,rs566240252,rs566310774,rs566490323,rs566710684,rs567305290,rs567978820,rs568260931,rs568602054,rs568629548,rs569097222,rs569235583,rs569413803,rs569718447,rs569762455,rs570323259,rs570676556,rs570702543,rs571427511,rs571597274,rs571971350,rs57222606,rs572635330,rs572699786,rs572834319,rs572907388,rs573039624,rs573130068,rs573563206,rs573729337,rs574257108,rs574837709,rs575039316,rs575049584,rs575739369,rs575968484,rs576484772,rs577519980,rs577874131,rs57810131,rs578258980,rs578261830,rs58019947,rs58143357,rs60064752,rs60751938,rs6506712,rs6506713,rs72479723,rs72947524,rs73245428,rs73245429,rs73373138,rs73436933,rs73975808,rs74586530,rs74861860,rs75008470,rs75153967,rs75491512,rs75949414,rs7599241,rs76164795,rs76195427,rs76320174,rs77044139,rs77224842,rs77543199,rs77558339,rs78253449,rs78363053,rs78379994,rs78425352,rs79224651,rs80283923,rs9328357,rs9328358,rs9893248,rs9893295,rs9894790,rs9901637	BBS1,DNM2,EXOC2,EXOC4,GOLGA4,KIF13A,MACF1,RAB10,RAB31,SPTBN1,VAMP2,VAMP5
GO Biological Process	GO:0051444	negative regulation of ubiquitin-protein transferase activity	417	1.66531e-57	2.14875e-53	5.15289e-56	2.39445	181.67	435	0.00465296	0.0111413	1480	0.0512476	1	0.446789	1.37293	18.2093	25	84	0.00621736	0.297619	rs10946279,rs11121063,rs111630032,rs1124927,rs112970423,rs112987408,rs113213009,rs113345820,rs114121489,rs115182380,rs115830437,rs116168890,rs116182120,rs11654978,rs116996902,rs117047274,rs117111149,rs117321005,rs117343253,rs117458426,rs117750251,rs117756326,rs12210836,rs12590235,rs12717,rs138514927,rs139013135,rs139423203,rs139478852,rs139741163,rs141022538,rs141336091,rs141759441,rs141829557,rs141832711,rs141981665,rs142046920,rs142065515,rs142149978,rs142307914,rs142389448,rs142938354,rs143326916,rs143601678,rs143718904,rs143987320,rs144071223,rs144217967,rs144279089,rs144339415,rs144486426,rs144620518,rs144918437,rs144938796,rs144947338,rs145421663,rs145457733,rs145634330,rs145686330,rs147009114,rs147870976,rs148778230,rs149827743,rs149861231,rs150330486,rs150564441,rs150647107,rs150719459,rs150792688,rs151222283,rs151239869,rs16931980,rs17103257,rs17523802,rs180811613,rs181932948,rs182174243,rs182535456,rs182873088,rs183026742,rs183257598,rs183390226,rs183495565,rs183510645,rs183787831,rs183877837,rs184590037,rs185103562,rs185292465,rs185576254,rs185981849,rs186132311,rs186205363,rs186500969,rs186912446,rs187476973,rs187569064,rs187581132,rs187679286,rs187875375,rs187895925,rs188103572,rs189273862,rs189366080,rs189376259,rs189776026,rs189988974,rs190342740,rs190931938,rs191157443,rs191370202,rs191421828,rs191446447,rs191874191,rs191996378,rs192138374,rs192449223,rs192517272,rs193078532,rs200078722,rs200437092,rs200778555,rs201295012,rs201452748,rs202147098,rs2070624,rs2070625,rs2070627,rs2070628,rs2071476,rs2071477,rs2071480,rs2072962,rs2072963,rs2072964,rs2074624,rs2179373,rs2236386,rs228274,rs2283616,rs2297575,rs28362594,rs33978291,rs33981816,rs35596291,rs367927347,rs367997915,rs368151450,rs368162981,rs368428306,rs368555754,rs368663464,rs368678293,rs371893889,rs372090843,rs372648094,rs372825605,rs373030081,rs373322995,rs373739561,rs373800205,rs373935506,rs374103328,rs374750719,rs375348528,rs375847537,rs377382531,rs377418266,rs377499486,rs377619980,rs3810919,rs41292105,rs41292107,rs4148230,rs527393721,rs527658076,rs527670468,rs527758989,rs527887772,rs527947257,rs528069963,rs528176852,rs528204517,rs528288774,rs529029461,rs529320368,rs529873920,rs529874034,rs530016376,rs530498439,rs530878715,rs530985319,rs531131053,rs531344904,rs531546184,rs531642746,rs531679938,rs531702859,rs531763616,rs531894500,rs532285929,rs532380899,rs533200766,rs533207942,rs533337955,rs533459031,rs533533826,rs533548562,rs533995971,rs534014863,rs534042066,rs534105171,rs534609801,rs534744331,rs534821261,rs534884486,rs535087381,rs535345006,rs535611824,rs535694254,rs536107806,rs536196984,rs536258705,rs536901281,rs537068019,rs537325258,rs537972025,rs537983097,rs538038045,rs538451056,rs538479725,rs538577762,rs538939802,rs539482081,rs539636778,rs539936058,rs540208682,rs540341423,rs540353045,rs540837133,rs540949687,rs541011303,rs541414086,rs541692693,rs541737658,rs541881111,rs542142538,rs542947238,rs543040418,rs543160651,rs543342193,rs543370027,rs543434273,rs544065257,rs544276457,rs544668972,rs545058421,rs545250086,rs545441900,rs545543162,rs545692332,rs545872648,rs546197339,rs546325005,rs546444444,rs547546693,rs547895919,rs547965204,rs548132520,rs548238192,rs548415492,rs548790182,rs548964852,rs549004344,rs549829441,rs549851571,rs549907332,rs550016259,rs550280188,rs550507224,rs550527331,rs550913404,rs551112484,rs551446649,rs551890490,rs552087097,rs552098765,rs552203630,rs552229574,rs552481987,rs552498931,rs553186136,rs553390777,rs553392611,rs553476665,rs553692259,rs553952252,rs554172117,rs554214267,rs554659179,rs554877745,rs554894626,rs555169008,rs555540871,rs555544322,rs556058259,rs556083217,rs556313343,rs556577571,rs556884382,rs556911145,rs55704283,rs557127381,rs557695554,rs557710982,rs557825960,rs557863193,rs558519530,rs558857722,rs559213323,rs559517413,rs559597769,rs559623905,rs559856981,rs559921946,rs560250778,rs560399241,rs560484909,rs560814388,rs560845389,rs561634647,rs561701031,rs561768335,rs562063284,rs562093371,rs562146660,rs562403249,rs562591227,rs56262082,rs562811182,rs563557433,rs563600519,rs56376659,rs563774327,rs563873507,rs563991145,rs564263036,rs564355648,rs564715647,rs565858851,rs566011482,rs566316934,rs566771796,rs566905096,rs566972443,rs567013827,rs567277488,rs567476,rs567760043,rs567970386,rs568087223,rs568088927,rs568123761,rs568351324,rs568621274,rs568656093,rs568782960,rs568984465,rs569209548,rs569293867,rs569382700,rs569528114,rs569669141,rs570056176,rs570272080,rs570420558,rs570499945,rs570705837,rs570767018,rs570842618,rs571436887,rs57151456,rs571599547,rs572096926,rs572307825,rs572781168,rs572891323,rs573105197,rs573132840,rs573276148,rs573341341,rs573775715,rs574079364,rs574117447,rs574231529,rs574276293,rs574534550,rs574604249,rs575305046,rs575561116,rs575620837,rs575831494,rs576096031,rs576384064,rs577480543,rs577958798,rs578245441,rs58724360,rs58758881,rs58841173,rs58935459,rs59522292,rs60257797,rs60714788,rs61508644,rs61595306,rs61729405,rs72666636,rs73071626,rs73419443,rs74395000,rs7524097,rs7535473,rs7537948,rs75605523,rs75750260,rs76025707,rs77059879,rs78366985,rs78603955,rs79673193,rs80135929,rs8099616,rs923370,rs9276815	ANAPC10,ANAPC2,ANAPC4,CDC16,CDC23,CDC26,PARK7,PSMA3,PSMA6,PSMB1,PSMB2,PSMB3,PSMB7,PSMB9,PSMC2,PSMD11,PSMD5,PSMD9,PSMF1,RPL23,RPL5,SMAD7,UBA52,UBB,UBC
GO Biological Process	GO:0036258	multivesicular body assembly	418	1.78949e-57	2.30898e-53	5.52387e-56	3.62905	61.9997	225	0.00158794	0.00576273	370	0.000574428	1	0.020032	2.30652	6.50332	15	30	0.00373041	0.5	rs10427181,rs115026058,rs115431496,rs115891187,rs116335495,rs116862454,rs11868966,rs11868998,rs138358785,rs138521140,rs139335910,rs140814590,rs141909224,rs142106925,rs142602704,rs143405217,rs144207309,rs144703439,rs146268612,rs146908922,rs148815015,rs149773455,rs16973481,rs16976750,rs181154609,rs181484047,rs181706757,rs181923424,rs182342526,rs182356381,rs182546492,rs183375342,rs183479342,rs184100312,rs184974105,rs185556803,rs1857908,rs186142155,rs186352685,rs186606933,rs188646940,rs189201091,rs189429421,rs189664555,rs189678335,rs190635459,rs191184440,rs191502047,rs192426171,rs200880173,rs2280583,rs2292178,rs2292179,rs2357293,rs34178768,rs368297927,rs369835013,rs370749559,rs371085361,rs371129956,rs372628506,rs372891070,rs373104211,rs373967568,rs374273299,rs375500660,rs375820819,rs376250103,rs377032810,rs3812989,rs3812990,rs3812991,rs45454797,rs45506792,rs527502806,rs527515871,rs527670744,rs527876507,rs528227967,rs528782078,rs529287966,rs529401201,rs529877706,rs529927146,rs530031865,rs530453210,rs530487932,rs530602027,rs530877484,rs530913802,rs531705770,rs531914745,rs532192535,rs532548064,rs532977274,rs533030250,rs533779224,rs533977431,rs534165146,rs534916825,rs535468829,rs536128712,rs536141823,rs536164230,rs536175428,rs536574920,rs536667013,rs536818854,rs537382741,rs538573207,rs539768098,rs540712888,rs541125760,rs541766250,rs541991053,rs542114358,rs542236095,rs543172893,rs543338381,rs543516007,rs543523992,rs543692157,rs543713954,rs543791996,rs543815401,rs543840421,rs545154180,rs545425476,rs545510997,rs546119750,rs546481335,rs546481671,rs546766437,rs547111758,rs547420302,rs547434516,rs547889385,rs548611340,rs549099383,rs549410319,rs550040103,rs550744017,rs551301593,rs551737858,rs551906243,rs552549518,rs553172733,rs553425992,rs553574263,rs553653813,rs553754540,rs554090889,rs554107328,rs554362451,rs555078037,rs555092000,rs555236721,rs556020178,rs556089420,rs55652314,rs557097662,rs557951216,rs557969358,rs558395428,rs558488414,rs558642490,rs559179467,rs559502048,rs559953323,rs560809670,rs561508420,rs561563222,rs562023311,rs562031544,rs562559402,rs562781018,rs563614785,rs563626961,rs563985254,rs564097979,rs564741728,rs564896669,rs565146287,rs565801759,rs565920101,rs566664717,rs566722839,rs566731661,rs567117996,rs567308368,rs567461622,rs567530096,rs567633227,rs569107316,rs569127913,rs569169272,rs569502716,rs569900034,rs570480691,rs571153585,rs571335073,rs571703505,rs571765886,rs571870532,rs572407011,rs572509665,rs572910833,rs573336162,rs573693629,rs574505462,rs575712715,rs575790087,rs576095372,rs576342334,rs576454523,rs577032408,rs577929050,rs618223,rs7193401,rs73409565,rs74021884,rs74021885,rs79837209,rs8027781,rs8064817	CHMP1B,CHMP2A,CHMP4A,CHMP4B,CHMP6,IST1,PDCD6IP,RAB11A,STAM,STAM2,TSG101,VPS25,VPS37A,VPS37B,VPS37C
GO Biological Process	GO:0048524	positive regulation of viral process	419	2.73646e-57	3.53085e-53	8.42685e-56	2.05049	297.49	610	0.00761937	0.0156234	276	0.000167791	1	0.00784423	1.72989	22.5448	39	104	0.00969908	0.375	rs1046040,rs1046041,rs1051115,rs111721253,rs112310744,rs112856306,rs113893866,rs114066699,rs114879062,rs114985191,rs115229127,rs115406040,rs11580015,rs115934286,rs116208358,rs116335495,rs116499585,rs116779126,rs116803019,rs12002854,rs12239208,rs1231581,rs12727922,rs137862293,rs137977207,rs138154248,rs138358785,rs138846393,rs138964990,rs139053146,rs139213884,rs139264302,rs139479519,rs139602334,rs139743341,rs140796435,rs140857507,rs141173751,rs141574474,rs141584217,rs142228496,rs142303037,rs142685996,rs143231068,rs143394795,rs143722203,rs144088417,rs144167434,rs144602179,rs144703439,rs144717811,rs144923604,rs144984712,rs145121686,rs145440290,rs146171752,rs146263147,rs146405032,rs146517703,rs147078538,rs147218717,rs147279560,rs147461140,rs148417512,rs148777448,rs148943590,rs149790548,rs149810352,rs149896093,rs150706944,rs150730913,rs150733645,rs151213150,rs17201466,rs17526231,rs17554909,rs17554917,rs17554924,rs178601,rs180983371,rs181099855,rs181114991,rs181207828,rs181257678,rs181360992,rs181497700,rs181744294,rs181923424,rs182007386,rs182124434,rs182142262,rs182201023,rs182342526,rs182609905,rs183399068,rs183597071,rs183635103,rs183651352,rs184327831,rs184463183,rs184710992,rs185058578,rs185251484,rs185350194,rs185422025,rs185760957,rs185763468,rs1857908,rs186014351,rs186142155,rs186346871,rs186472226,rs186606933,rs186819864,rs186957522,rs187133592,rs187251180,rs187267371,rs187520930,rs188080579,rs188251538,rs188284788,rs188319073,rs188464466,rs189539923,rs189664555,rs190378002,rs191094043,rs191184440,rs191215919,rs191287611,rs191732507,rs191748009,rs191864616,rs192001158,rs192116489,rs192117575,rs192201359,rs192294851,rs193110688,rs193276586,rs200693871,rs200880173,rs200985822,rs202226049,rs2051407,rs2074447,rs2254883,rs2291728,rs2292178,rs2292179,rs2296362,rs2299303,rs2299304,rs2632519,rs2680703,rs2948542,rs2974752,rs3013,rs34178768,rs34684247,rs35078643,rs35173014,rs367858264,rs367958813,rs370553109,rs370749559,rs371018866,rs371085361,rs371115766,rs372811628,rs373104211,rs373258230,rs373372584,rs373419461,rs373451451,rs374777610,rs376168141,rs376190213,rs376666888,rs377418613,rs377447790,rs3810445,rs3810446,rs3810447,rs398377,rs45454797,rs45506792,rs45595837,rs4647005,rs4647006,rs4810130,rs521140,rs527315489,rs527385997,rs527471126,rs527548862,rs527628672,rs527713868,rs527738292,rs527954698,rs528161153,rs528227967,rs528464874,rs528634326,rs528670664,rs528866199,rs528906523,rs529401201,rs529451599,rs529534775,rs529696652,rs529751455,rs529783012,rs529790640,rs530026028,rs530204971,rs530319749,rs530378381,rs530409408,rs530453210,rs530487932,rs530542196,rs530913802,rs530951318,rs531199408,rs531215473,rs531271318,rs531508711,rs531581622,rs531652081,rs531658064,rs531664626,rs531819099,rs531914745,rs531977463,rs531990363,rs532192535,rs532209038,rs532218590,rs532378765,rs532461468,rs532485955,rs532529389,rs532690011,rs532724815,rs532814861,rs532977274,rs533284097,rs533284565,rs533360525,rs533556559,rs533603896,rs533925706,rs533931638,rs534002781,rs534394106,rs534449437,rs534915375,rs534916825,rs535322482,rs535468208,rs535529256,rs535590178,rs535860994,rs536115548,rs536513754,rs536574920,rs536626670,rs536667013,rs536780726,rs536818854,rs536956027,rs537382741,rs537417959,rs537581800,rs537689925,rs537875479,rs537914441,rs538071326,rs538369888,rs538467942,rs539131818,rs539137436,rs539138034,rs539354032,rs539622938,rs539655302,rs539898961,rs540049002,rs540798479,rs540817187,rs541028108,rs541125760,rs541344698,rs541478397,rs541673281,rs541683125,rs541753514,rs541766250,rs541860644,rs541976333,rs541994200,rs542029514,rs542236095,rs542339091,rs542594000,rs542785868,rs543014689,rs543100909,rs543172893,rs543195586,rs543230620,rs543338381,rs543423969,rs543512234,rs543528463,rs543692157,rs543713954,rs543815401,rs543916853,rs543941483,rs543948338,rs544042642,rs544270485,rs544867641,rs545164631,rs545365489,rs545425476,rs545510997,rs545845249,rs545875356,rs546002598,rs546142233,rs546174928,rs546231194,rs546481671,rs546514474,rs546550137,rs546698443,rs546766437,rs546992136,rs547234492,rs547241202,rs547326164,rs547375926,rs547434516,rs547548832,rs547648524,rs547672352,rs547818447,rs547889385,rs548018683,rs548143277,rs548331514,rs548647300,rs548777166,rs549204874,rs549324200,rs549694241,rs550136581,rs550187456,rs550402891,rs551272782,rs551301593,rs551781865,rs551837369,rs551862816,rs552049867,rs552164133,rs552196717,rs552360249,rs552442979,rs552576441,rs552878285,rs552924026,rs552982567,rs553172733,rs553200186,rs553253111,rs553347109,rs553574263,rs553594162,rs553603703,rs553653813,rs554033037,rs554169155,rs554179985,rs554265004,rs554285734,rs554362451,rs554406580,rs554886080,rs554968842,rs555016228,rs555058860,rs555078037,rs555236721,rs555448555,rs555657438,rs555806414,rs556060246,rs556070230,rs556476220,rs556633921,rs55709358,rs557297691,rs557626542,rs557638694,rs557970886,rs558366743,rs558395428,rs558488414,rs558931984,rs559086895,rs559179467,rs559187140,rs559493054,rs559502048,rs559515755,rs559529280,rs559666489,rs559771438,rs559880324,rs559969427,rs559979485,rs560112977,rs560282342,rs560342503,rs560465301,rs560509495,rs560965646,rs561021406,rs561092003,rs561095651,rs561267186,rs561408287,rs561416131,rs561520786,rs561563222,rs561566884,rs561721371,rs561730708,rs561871141,rs561872913,rs561952323,rs562023311,rs562031544,rs562134546,rs562144802,rs562290666,rs562363704,rs562453120,rs562758249,rs562780839,rs562898578,rs563013506,rs563031375,rs563217384,rs563295061,rs563361945,rs563614785,rs563626961,rs563786917,rs563842123,rs564035057,rs564226298,rs564508922,rs564777147,rs564806406,rs564890780,rs564923174,rs565480275,rs565783943,rs565801759,rs565816314,rs565908324,rs565924701,rs566317454,rs566377067,rs566934758,rs566994134,rs566995378,rs567107331,rs567117996,rs567199867,rs567308368,rs567404800,rs567429732,rs567941386,rs568027984,rs568425657,rs568661526,rs568818979,rs568834012,rs569076178,rs569182445,rs569271764,rs569535457,rs569538477,rs569582980,rs569610661,rs569867640,rs570038729,rs570092358,rs570149660,rs570330651,rs570542753,rs571007837,rs571149431,rs571152170,rs571153585,rs571479866,rs571765886,rs571814346,rs571856545,rs571870532,rs571966330,rs572440965,rs572443031,rs572452154,rs572501442,rs572509665,rs572708051,rs572839579,rs572841227,rs572946875,rs573023763,rs573171630,rs573203111,rs573311183,rs573336162,rs573389965,rs573403683,rs573485900,rs573696980,rs574069998,rs574175100,rs574475455,rs574486193,rs574538661,rs574733459,rs574803697,rs574839958,rs574983866,rs575016212,rs575213490,rs575283907,rs575594356,rs575712715,rs575799298,rs575871093,rs575899533,rs576007693,rs576108868,rs576308616,rs576430278,rs576650684,rs576691012,rs576920605,rs576950988,rs577023144,rs577241285,rs577357186,rs577389949,rs577795160,rs577803216,rs577894487,rs57803073,rs57980582,rs6026232,rs61298057,rs61755289,rs61893865,rs62057793,rs62082090,rs6580115,rs6580116,rs6594727,rs7020201,rs7246818,rs7257438,rs72797590,rs72911554,rs73004695,rs73274015,rs73276993,rs73507235,rs73696156,rs73717961,rs73717962,rs74078128,rs74088162,rs74728441,rs74879767,rs75581773,rs75924914,rs76153578,rs76188779,rs76259794,rs76421803,rs76491283,rs7701913,rs77306408,rs7776219,rs79220977,rs79561860,rs79785640,rs929774,rs9893266	ADAR,CAV2,CCNT1,CFL1,CHMP2A,CHMP4B,CNOT7,CTDP1,DHX9,JUN,LARP1,LGALS1,LGALS9,NELFA,NELFCD,NELFE,NOTCH1,NUCKS1,PDE12,PKN2,POLR2C,POLR2E,POLR2I,POLR2K,PPIB,RAB7A,RAD23A,RRP1B,SMC3,SRPK2,SUPT4H1,TAF11,TARBP2,TFAP4,TSG101,VAPA,VAPB,VPS37B,YTHDC2
GO Biological Process	GO:0061013	regulation of mRNA catabolic process	420	3.27317e-57	4.22337e-53	1.00556e-55	2.66765	132.701	354	0.00339875	0.00906669	403	0.000891349	1	0.0285386	2.23211	6.72009	15	31	0.00373041	0.483871	rs1057745,rs10920607,rs111384232,rs112488724,rs112926897,rs112968195,rs113284513,rs113998673,rs114392727,rs114682370,rs115154525,rs115341945,rs115402781,rs115462597,rs115588831,rs115849658,rs116135012,rs116253223,rs11650929,rs116701156,rs116952048,rs117665211,rs118087945,rs13018923,rs1322,rs13259761,rs138084134,rs138588074,rs139006873,rs139185502,rs139613091,rs139624484,rs140043205,rs140076702,rs140640501,rs140946435,rs142229725,rs142500609,rs142782895,rs143012721,rs143740826,rs143910838,rs144176731,rs144467303,rs144520293,rs145013709,rs145254939,rs145293775,rs145533943,rs145561207,rs146372377,rs146496517,rs146553907,rs146626853,rs146847607,rs146996627,rs147213828,rs147230428,rs147644138,rs147806482,rs147946940,rs148372134,rs149115058,rs149660542,rs149796479,rs150186663,rs150707689,rs17534048,rs17534202,rs180722734,rs181232955,rs181252693,rs182508454,rs182844006,rs182861705,rs182922469,rs183428517,rs183481838,rs183651257,rs186783464,rs186867013,rs187146171,rs187241073,rs187284101,rs187358934,rs187620290,rs188062042,rs188430012,rs188614462,rs189245888,rs189388754,rs189531828,rs189967496,rs190246139,rs190323609,rs190777242,rs191116246,rs191453356,rs191798085,rs200128314,rs202020492,rs2052438,rs2052439,rs312841,rs312891,rs312892,rs345635,rs34645708,rs34751423,rs367952536,rs369039743,rs370210827,rs370749559,rs371085361,rs371138950,rs371265385,rs372057860,rs372060208,rs372118995,rs373104211,rs373875345,rs373990782,rs3746082,rs375164925,rs376952654,rs519575,rs527373717,rs527385401,rs528227967,rs528437761,rs528592650,rs528664059,rs528688483,rs528976452,rs529072026,rs529187950,rs529229951,rs529510131,rs529628934,rs529686229,rs529789718,rs529904632,rs529931667,rs530047383,rs530114731,rs530656663,rs530844785,rs530884834,rs531104872,rs531304093,rs531325297,rs531371727,rs531953523,rs532003348,rs532192535,rs532535040,rs532633479,rs532649567,rs533198329,rs533729519,rs533911801,rs534080325,rs534277386,rs534463916,rs535127626,rs535226051,rs535285778,rs535750659,rs535761501,rs535844710,rs535968060,rs536514433,rs536574920,rs536667013,rs536700124,rs538034968,rs538126305,rs538159041,rs538237599,rs539271499,rs539423280,rs540186600,rs540319540,rs541415635,rs541771140,rs542121389,rs542173361,rs542236095,rs542523046,rs543080468,rs543155819,rs543263623,rs543713954,rs543752554,rs543888956,rs543934218,rs544069044,rs544380963,rs544493319,rs544503426,rs544656523,rs545235048,rs545240887,rs545661943,rs545681615,rs545756864,rs546287443,rs546374050,rs546572130,rs546833182,rs546900055,rs547046527,rs547117066,rs547322192,rs547354698,rs547488979,rs547664615,rs547889385,rs548018245,rs548468273,rs548481273,rs548535939,rs548625465,rs548803626,rs548819555,rs548963531,rs549141024,rs549830503,rs549885107,rs550366720,rs550606574,rs550901897,rs551137543,rs551519403,rs551712083,rs552490945,rs552525539,rs552728591,rs552845211,rs553172733,rs553208485,rs553574263,rs553949737,rs554446343,rs554972831,rs555116688,rs555255400,rs555488684,rs555589536,rs556117170,rs556215383,rs556684448,rs556768750,rs556923617,rs557045766,rs557507145,rs558110480,rs558777294,rs559179467,rs559352261,rs559596645,rs559888991,rs560008282,rs560020686,rs560164331,rs560298620,rs560820600,rs56123859,rs56127609,rs562023311,rs562686778,rs562731159,rs562839900,rs563054569,rs563075758,rs563614785,rs563815962,rs564089313,rs564323811,rs564353796,rs564690761,rs564864510,rs566279793,rs566895133,rs566938090,rs567046251,rs567171695,rs567384303,rs567445645,rs567954180,rs568797576,rs569021546,rs569167850,rs569225663,rs569249445,rs569380337,rs569465953,rs570103244,rs571153585,rs571365537,rs571607501,rs571801258,rs572267626,rs572566278,rs572756760,rs573157324,rs573290374,rs573336162,rs573423859,rs573743696,rs573831113,rs573933573,rs574150357,rs574551087,rs574766058,rs575479068,rs575651183,rs575712715,rs575715058,rs576016904,rs57625899,rs576767372,rs576907304,rs577056385,rs577145475,rs577613831,rs577796289,rs578174233,rs60599076,rs72877344,rs72887163,rs73202801,rs73375392,rs73416463,rs73511545,rs73713199,rs73915378,rs73923523,rs73923524,rs74020123,rs74832411,rs75167089,rs75305374,rs75375718,rs75539026,rs76735058,rs76781192,rs77238945,rs77635289,rs78827261,rs8102772,rs9611234,rs9611280,rs9749049	AGO2,BTG2,CNOT1,CNOT7,DHX34,NANOS3,NBAS,SECISBP2,TNRC6B,TNRC6C,TOB1,ZC3H12A,ZC3HAV1,ZFP36,ZFP36L2
GO Biological Process	GO:0035794	positive regulation of mitochondrial membrane permeability	421	6.50987e-57	8.39968e-53	1.99517e-55	3.42802	70.0113	240	0.00179314	0.00614691	156	5.00574e-06	0.064589	0.000414032	3.22912	4.33554	14	20	0.00348172	0.7	rs1013715,rs10489441,rs112305319,rs113803803,rs114101904,rs114241856,rs114513802,rs114812013,rs115586970,rs11579458,rs116092231,rs116433294,rs117577457,rs118080913,rs11865749,rs1250013,rs13330088,rs138178727,rs138377915,rs138805552,rs139062186,rs139293128,rs139408794,rs139950431,rs141592612,rs143222957,rs143593524,rs144169813,rs144511634,rs144678364,rs145507268,rs146191715,rs147323583,rs147637630,rs147904077,rs148855485,rs148867107,rs148912697,rs149894638,rs150049065,rs150100885,rs16829574,rs17699164,rs181043266,rs181444929,rs181705563,rs182212928,rs182795193,rs184242551,rs184790662,rs185198033,rs186124961,rs187400924,rs187562622,rs189835358,rs190038701,rs190300029,rs191433052,rs2195995,rs2217675,rs268228,rs268229,rs368542760,rs369395914,rs369834460,rs370497337,rs371123366,rs372573183,rs372808618,rs374096452,rs375328677,rs484943,rs527300941,rs527564194,rs527751244,rs527873136,rs527936873,rs528261945,rs528339418,rs528371032,rs528844647,rs529019222,rs529048063,rs530392191,rs530456612,rs530744465,rs530821938,rs530921695,rs531007805,rs531319660,rs531526498,rs531629032,rs531822084,rs532189839,rs533027199,rs533586749,rs534425399,rs534889788,rs535402188,rs535406102,rs535511603,rs535828978,rs536497732,rs536743575,rs537258537,rs537264992,rs537475412,rs537538096,rs537970616,rs538088283,rs538198348,rs538830879,rs538908703,rs539547885,rs541012827,rs541238112,rs541305451,rs542143089,rs542197256,rs542450077,rs542884078,rs543374092,rs543595221,rs544546882,rs544740162,rs545250440,rs545411489,rs545488280,rs545661888,rs546048102,rs546140472,rs546753500,rs546854242,rs547460239,rs547589418,rs547753685,rs547834505,rs548004184,rs548439313,rs548528732,rs548684687,rs548711494,rs549583388,rs549636816,rs549715814,rs549747872,rs550625585,rs550939643,rs551019605,rs551060560,rs551406943,rs551541599,rs551827880,rs551947148,rs552234368,rs552298414,rs552879133,rs553091119,rs553128008,rs553505595,rs554381163,rs554406194,rs554416283,rs554561908,rs554900747,rs555693188,rs555700982,rs556617563,rs557415410,rs558406912,rs558601519,rs55872506,rs558987513,rs559134587,rs559513244,rs559596791,rs559874031,rs559906095,rs560020494,rs560768169,rs561441849,rs561747806,rs562214824,rs562832806,rs562893844,rs562905729,rs562972673,rs563063207,rs563804224,rs564073156,rs565053284,rs565418480,rs565697211,rs565791386,rs565871822,rs567468820,rs567547603,rs567635010,rs567640156,rs568075671,rs568520500,rs568552984,rs568987987,rs569121466,rs569220297,rs570620439,rs571093237,rs571316168,rs571426261,rs571863353,rs572033421,rs573232117,rs574570606,rs574716469,rs575629825,rs575633089,rs576097476,rs576377981,rs576406714,rs576501869,rs576642813,rs577183798,rs577337837,rs577629793,rs60419105,rs61853178,rs62203063,rs7078520,rs73284171,rs73284172,rs74876819,rs75261729,rs753271,rs7542969,rs76900372,rs77540005,rs78611006,rs78936318,rs79187710,rs8092862	ATF2,BID,BMF,BNIP3L,C22orf29,EYA2,HEBP2,PMAIP1,PPIF,RHOT1,RHOT2,SLC9A1,SPG7,STPG1
GO Biological Process	GO:0009649	entrainment of circadian clock	422	7.65719e-57	9.88007e-53	2.34125e-55	3.02927	94.4123	286	0.0024181	0.00732507	1524	0.0571875	1	0.48418	1.72989	5.20265	9	24	0.00223825	0.375	rs10870002,rs11085240,rs111369758,rs111735683,rs113972290,rs114545312,rs114815891,rs114833608,rs115212004,rs115451608,rs115823750,rs116924074,rs116982615,rs11714054,rs117161170,rs11923462,rs12489120,rs12630368,rs13344506,rs138037471,rs138986970,rs139470083,rs140295334,rs140636973,rs142082562,rs142609734,rs143248485,rs143679215,rs144104345,rs144326548,rs146028585,rs146444835,rs146840558,rs146852388,rs147141110,rs148013194,rs148288267,rs148342996,rs148463374,rs148746986,rs148973802,rs150019109,rs150053892,rs151016808,rs151203788,rs17030584,rs181079087,rs181110549,rs181263004,rs181706040,rs182169806,rs182268472,rs182392870,rs182541182,rs182927801,rs183887508,rs184079469,rs184396969,rs185638777,rs185831555,rs185874637,rs186049960,rs186099908,rs186857222,rs187100219,rs188786863,rs189100042,rs189223371,rs189897176,rs190202014,rs191612628,rs192629680,rs192982863,rs192989189,rs193217475,rs199727787,rs200353554,rs200562410,rs201615354,rs201628446,rs202118652,rs3027172,rs304060,rs371273889,rs371836569,rs373614009,rs375024063,rs376454715,rs377105442,rs3792498,rs3805003,rs3806676,rs4808844,rs4808845,rs527631374,rs527643809,rs527776597,rs528239630,rs528484701,rs529123491,rs529150672,rs529174101,rs529991561,rs529998879,rs530130694,rs530381028,rs530920182,rs530935320,rs530939990,rs531473842,rs531575965,rs531805213,rs532051230,rs532342855,rs532694467,rs532999205,rs533034275,rs533303665,rs533815626,rs534079732,rs534664875,rs534966263,rs535199739,rs535201234,rs535316601,rs535812981,rs535897730,rs536367030,rs536545203,rs537036375,rs537048118,rs537095485,rs537129657,rs537868318,rs538064653,rs538680448,rs539078557,rs539395809,rs539646375,rs539755052,rs539766509,rs540500779,rs540811599,rs541349405,rs541501705,rs541714673,rs542559056,rs542862052,rs543008616,rs543394021,rs543466372,rs543517825,rs543569232,rs544017433,rs544188270,rs545115254,rs545253816,rs545475272,rs545612274,rs546137720,rs546238602,rs547046892,rs547482400,rs547498906,rs547576745,rs547727442,rs548219303,rs549582017,rs549595103,rs550313729,rs550488156,rs550667886,rs550804651,rs551515778,rs551898887,rs552427994,rs552857102,rs553026793,rs553362971,rs553496796,rs553771219,rs553998996,rs554524153,rs554596097,rs554937565,rs555500345,rs555630447,rs555687649,rs555916462,rs556175929,rs556201688,rs556481651,rs557114198,rs557367882,rs557511032,rs557796273,rs558112938,rs558321049,rs558389557,rs558597827,rs559100160,rs559327593,rs559595741,rs559809687,rs560015121,rs560390545,rs560501137,rs560954373,rs560995890,rs561228463,rs561285913,rs562630531,rs563114449,rs563290060,rs563306322,rs563544072,rs56354795,rs563655970,rs564074473,rs564430417,rs565500490,rs565763084,rs566010351,rs566382188,rs566789214,rs566854792,rs566999253,rs567273440,rs568264920,rs568391443,rs568545464,rs568566255,rs568578327,rs568822884,rs570019316,rs570650693,rs570670634,rs570784953,rs571495019,rs571628974,rs572123099,rs572158366,rs572645285,rs572697404,rs572749473,rs573923340,rs573959638,rs574846565,rs574867954,rs575071546,rs575102567,rs575383223,rs575389028,rs575644525,rs575646899,rs576511237,rs576642281,rs577565787,rs577801311,rs577829735,rs577987707,rs58386249,rs6800071,rs711631,rs72738421,rs73807288,rs74439275,rs756485,rs75684840,rs75856810,rs76090393,rs7636273,rs7643344,rs76604555,rs76610571,rs77416795,rs77933492,rs78129540,rs78696943,rs78966757,rs79293617,rs7943722,rs7987664,rs866289,rs901854,rs9681650	BHLHE40,CRTC1,FBXL3,GNAQ,ID2,PER1,SIK1,TP53,USP2
GO Biological Process	GO:0002513	tolerance induction to self antigen	423	9.92906e-57	1.28115e-52	3.02872e-55	13.5254	5.54513	75	0.000142023	0.00192091	2844	0.207069	1	0.939455	2.30652	0.867109	2	4	0.000497389	0.5	rs10504199,rs111237452,rs111403414,rs113334442,rs11985083,rs138058595,rs138672954,rs141055956,rs143716610,rs146317342,rs147242973,rs148196646,rs16922458,rs17515910,rs180951246,rs181588104,rs183896808,rs184612357,rs184814235,rs186869117,rs187144758,rs188484237,rs188697458,rs190286229,rs2241715,rs2241718,rs2241719,rs35318502,rs373024775,rs375895931,rs376007904,rs376500242,rs530855569,rs531243977,rs532519657,rs533897739,rs536944787,rs538518886,rs538854031,rs539038716,rs539812874,rs540478883,rs543749547,rs545327535,rs546314145,rs547925693,rs548501484,rs552151434,rs553055937,rs553310087,rs554451209,rs555246961,rs557251092,rs557982709,rs558171088,rs558502881,rs558717135,rs560459484,rs560820892,rs561028987,rs561305681,rs566197408,rs566236488,rs566599657,rs572570631,rs574080196,rs575375236,rs575574795,rs576314327,rs576345159,rs576388967,rs577872122,rs75820821,rs80046513,rs9282870	LYN,TGFB1
GO Biological Process	GO:0032259	methylation	424	1.10888e-56	1.43079e-52	3.37451e-55	1.54459	958.827	1481	0.0245576	0.0379316	279	0.000196054	1	0.00906696	1.41572	62.8654	89	290	0.0221338	0.306897	rs10044843,rs10425,rs10489769,rs10802349,rs10802350,rs10802351,rs10802352,rs10920607,rs10984377,rs11025542,rs11025543,rs11025544,rs1108301,rs111249181,rs111391071,rs111484457,rs111687137,rs112018809,rs112175362,rs112602919,rs112631046,rs112666995,rs112830226,rs112841732,rs112928460,rs112951532,rs113050429,rs113222414,rs113251541,rs1133099,rs113315687,rs113370197,rs113521548,rs113606276,rs113902085,rs114051231,rs114099152,rs114101380,rs114110884,rs114151403,rs114274374,rs114363896,rs114402588,rs114716540,rs114804531,rs114808491,rs114826548,rs115305985,rs115456849,rs115465464,rs115488247,rs115731421,rs115741892,rs115788075,rs11579255,rs115863362,rs115939592,rs115960918,rs11602107,rs116039639,rs116234888,rs116373679,rs116433481,rs116455269,rs116470974,rs116481106,rs116508804,rs116539418,rs116552576,rs116658976,rs116683367,rs116807108,rs11681409,rs116959120,rs116965718,rs116965803,rs117164555,rs117388367,rs117520013,rs117639190,rs117756326,rs117811814,rs118047079,rs118144042,rs118172596,rs11973388,rs12082560,rs12087830,rs12092502,rs12092543,rs12092637,rs12204800,rs12529169,rs12590235,rs12671106,rs12885713,rs12886342,rs12983940,rs12991444,rs13182011,rs13194780,rs13201167,rs137877081,rs137926363,rs138045595,rs138075877,rs138470232,rs138539887,rs138611278,rs138750590,rs138767978,rs138781220,rs138866554,rs138895566,rs138900406,rs138964291,rs139123325,rs139132024,rs139148172,rs139198348,rs139282794,rs139528725,rs139572677,rs139593883,rs139743341,rs139796758,rs139868611,rs140063849,rs140077287,rs140097366,rs140119193,rs140120473,rs140225467,rs140267586,rs140306498,rs140320751,rs140335220,rs140338244,rs140417512,rs140526929,rs140546105,rs140567089,rs140775794,rs140796435,rs141007341,rs141023815,rs141039590,rs141052345,rs141292978,rs141373642,rs141384921,rs141448902,rs141455639,rs141504759,rs141662192,rs141777783,rs141827113,rs141917043,rs141927301,rs142047307,rs142149841,rs142184846,rs142200052,rs142229725,rs142229778,rs142299368,rs142421875,rs142429850,rs142579733,rs142677430,rs142756911,rs142788047,rs142845904,rs142856894,rs142885354,rs142904725,rs142955450,rs143053219,rs143058977,rs143085259,rs143102240,rs143356980,rs143416465,rs143632068,rs143742850,rs143771620,rs143796354,rs144100113,rs144271573,rs144315528,rs144648703,rs144659199,rs144659533,rs144855189,rs144923604,rs144939644,rs145107241,rs145250472,rs145293775,rs145313921,rs145456952,rs145536991,rs145661258,rs145673708,rs145751503,rs145849800,rs146017256,rs146090541,rs146252630,rs146437590,rs146482551,rs146500940,rs146545930,rs146582665,rs146625605,rs146689553,rs146733267,rs146984892,rs147117959,rs147172649,rs147213828,rs147230428,rs147331098,rs147517192,rs147553197,rs147594217,rs147653700,rs147730023,rs147887163,rs147901501,rs147924495,rs148241733,rs148267849,rs148383191,rs148509611,rs148515450,rs148529502,rs148669443,rs148777448,rs148792887,rs149034632,rs149217439,rs149521232,rs149656377,rs149683491,rs149778481,rs149896093,rs149954912,rs150157519,rs150243672,rs150292374,rs150379048,rs150452565,rs150540948,rs150707689,rs150821114,rs150859643,rs151037031,rs151101386,rs151117006,rs151133810,rs151180897,rs151185573,rs151237143,rs151304993,rs16862693,rs16925321,rs17027296,rs17050450,rs17135718,rs17135720,rs17162309,rs17323034,rs17344537,rs17361749,rs17534048,rs17534202,rs1778907,rs180857233,rs180983371,rs181001910,rs181360992,rs181361117,rs181484946,rs181624486,rs181821360,rs181845120,rs181883359,rs181904674,rs181951308,rs182054028,rs182178041,rs182261448,rs182290340,rs182310398,rs182354773,rs182358842,rs182369609,rs182383892,rs182444174,rs182528696,rs182547220,rs182589219,rs182733434,rs182744869,rs182857378,rs183007227,rs183082896,rs183096856,rs183189165,rs183248613,rs183401289,rs183651352,rs183664649,rs183809294,rs183848109,rs183969010,rs184074317,rs184206045,rs184327831,rs184400467,rs184885345,rs184941689,rs185069767,rs185189174,rs185375994,rs185396100,rs185400619,rs185488211,rs185493019,rs185557160,rs185614397,rs185632184,rs185660922,rs185859177,rs185981849,rs186054777,rs186142694,rs186691467,rs186867585,rs186957522,rs186979885,rs186983690,rs187016120,rs187057799,rs187333561,rs187366296,rs187467171,rs187595916,rs187641725,rs187749038,rs187850202,rs187886654,rs187952465,rs188060932,rs188090929,rs188135961,rs188171058,rs188282249,rs188284788,rs188292887,rs188359112,rs188401584,rs188420481,rs188517771,rs188672739,rs188719691,rs188996640,rs189048646,rs189112151,rs189187481,rs189398305,rs189451978,rs189633547,rs189836501,rs189927673,rs189958102,rs190022466,rs190494583,rs190530982,rs190593889,rs190605516,rs190848759,rs191165694,rs191206202,rs191209572,rs191221509,rs191262524,rs191450548,rs191504963,rs191545841,rs191671860,rs191721790,rs191754044,rs191921571,rs191995003,rs192102668,rs192112092,rs192178309,rs192189101,rs192218125,rs192226485,rs192233417,rs192369875,rs192417097,rs192476834,rs192550620,rs192622793,rs192782621,rs192822166,rs192828273,rs192856329,rs192882966,rs192916226,rs193195582,rs193254782,rs193256380,rs199776631,rs199817434,rs199864530,rs199876872,rs199906554,rs199973330,rs200023478,rs200231014,rs200279816,rs200316265,rs200471019,rs200689419,rs200705328,rs200757244,rs200833367,rs200956401,rs201102830,rs201124969,rs201195,rs201214939,rs201383481,rs201554645,rs201626585,rs201637343,rs201648183,rs201763036,rs201799796,rs202133025,rs202221426,rs2230653,rs2232812,rs2232814,rs2253392,rs2270678,rs2270679,rs2293486,rs2294716,rs2294717,rs2297195,rs2299303,rs2299304,rs2302176,rs2302177,rs2303475,rs2517394,rs2616856,rs2616858,rs2709331,rs28399541,rs28399543,rs28534610,rs28718363,rs2916068,rs34734241,rs35954058,rs367553606,rs367764014,rs368255088,rs368617086,rs368712547,rs368792239,rs368821174,rs369231616,rs370062315,rs370131698,rs370318516,rs370362598,rs370373506,rs370386728,rs370417106,rs370819229,rs370907208,rs370970961,rs371415652,rs371725785,rs371742420,rs372151520,rs372383951,rs372451176,rs372695672,rs372772364,rs372911553,rs373131972,rs373150831,rs373254343,rs3738060,rs374287612,rs374492220,rs374812747,rs375299248,rs375327292,rs375444705,rs375955160,rs375961075,rs376083037,rs376138846,rs376472713,rs376512453,rs376733434,rs376747443,rs376904638,rs377041839,rs377066479,rs377358324,rs377380057,rs41266787,rs41266789,rs41293273,rs41293275,rs4141885,rs4436654,rs45454096,rs45536341,rs45581136,rs45593642,rs4683930,rs527314315,rs527326407,rs527490753,rs527671386,rs527738292,rs527756048,rs527760462,rs527764166,rs527795683,rs527847447,rs527850560,rs527884245,rs527989930,rs528109089,rs528115967,rs528152149,rs528170918,rs528176867,rs528183251,rs528204892,rs528272263,rs528389816,rs528415781,rs528461761,rs528471616,rs528501637,rs528521592,rs528532333,rs528556790,rs528655631,rs528676692,rs528743610,rs529209727,rs529286462,rs529310172,rs529508476,rs529510131,rs529522969,rs529537946,rs529546851,rs529615022,rs529696303,rs529708542,rs529783625,rs529849964,rs529873540,rs529895755,rs529978388,rs530105796,rs530114731,rs530137692,rs530208250,rs530306660,rs530331024,rs530362922,rs530397000,rs530456330,rs530493110,rs530526941,rs530545422,rs530610002,rs530789967,rs530956936,rs531025257,rs531086716,rs531114073,rs531129942,rs531141472,rs531144982,rs531370490,rs531392663,rs531522955,rs531596693,rs531785201,rs531793845,rs531820226,rs531953523,rs532003348,rs532038341,rs532059697,rs532091056,rs532127748,rs532209038,rs532227654,rs532250396,rs532340383,rs532345655,rs532378942,rs532547306,rs532615603,rs532682698,rs532692799,rs532693608,rs532701890,rs532777526,rs532834626,rs532930962,rs532945865,rs533005433,rs533063139,rs533104786,rs533153013,rs533176918,rs533335927,rs533458721,rs533467276,rs533476445,rs533496350,rs533776291,rs533928159,rs533931638,rs533941783,rs533983930,rs534032744,rs534054296,rs534070851,rs534080325,rs534188808,rs534315746,rs534374342,rs534444631,rs534450906,rs534460274,rs534588103,rs534609801,rs534625805,rs534695431,rs534781655,rs534795125,rs534819409,rs534915375,rs535135864,rs535226051,rs535261565,rs535285778,rs535316021,rs535374137,rs535581609,rs535942577,rs535973639,rs535983105,rs536032444,rs536083192,rs536171638,rs536328386,rs536331889,rs536538780,rs536601513,rs536675723,rs536693830,rs536733560,rs536796549,rs536821875,rs536926899,rs536993934,rs537014729,rs537042104,rs537079065,rs537142079,rs537168893,rs537252545,rs537377954,rs537538754,rs537553069,rs537739725,rs537853331,rs537855218,rs537877344,rs537888552,rs537925435,rs537966483,rs538126305,rs538159638,rs538266781,rs538283496,rs538310029,rs538353183,rs538356557,rs538369888,rs538611005,rs538785150,rs538793585,rs538800805,rs538821696,rs538824257,rs538892283,rs538988508,rs539202924,rs539271499,rs539322046,rs539330918,rs539370223,rs539401887,rs539438223,rs539529128,rs539656607,rs539669898,rs539792226,rs539914306,rs539942948,rs540017191,rs540100160,rs540106605,rs540157599,rs540186600,rs540203244,rs540252846,rs540319540,rs540364040,rs540496859,rs540523110,rs540591537,rs540725865,rs540739755,rs540749975,rs540939611,rs541002146,rs541048711,rs541138882,rs541409461,rs541417493,rs541457717,rs541498070,rs541578733,rs541883623,rs541896304,rs541926271,rs541927344,rs541961502,rs541972573,rs542033210,rs542072202,rs542099748,rs542164866,rs542274874,rs542392986,rs542472112,rs542788579,rs542790507,rs542834009,rs542841318,rs543180116,rs543263623,rs543309001,rs543494278,rs543540519,rs543623978,rs543625923,rs543635931,rs543642020,rs543669751,rs543713217,rs543805355,rs543820500,rs543880559,rs543888956,rs543923813,rs544052720,rs544069044,rs544182456,rs544211085,rs544277844,rs544297732,rs544317547,rs544379036,rs544561438,rs544613288,rs544731631,rs544867641,rs544884644,rs544885103,rs544927217,rs545043980,rs545139322,rs545177396,rs545190736,rs545209408,rs545240887,rs545263900,rs545286777,rs545363835,rs545443434,rs545459806,rs545496735,rs545563846,rs545668903,rs545681615,rs545701502,rs545773008,rs545824167,rs545835715,rs545857743,rs546015939,rs546035834,rs546074528,rs546102695,rs546209797,rs546230149,rs546308951,rs546379246,rs546481406,rs546511598,rs546642885,rs546723714,rs546954258,rs546995799,rs547011702,rs547079738,rs547196204,rs547210074,rs547281598,rs547349478,rs547354698,rs547438608,rs547446200,rs547450961,rs547485709,rs547488979,rs547603122,rs547609968,rs547650580,rs547725049,rs547836159,rs547854667,rs547860837,rs547895919,rs547922190,rs547940298,rs547968933,rs547995065,rs548040535,rs548128764,rs548144227,rs548162749,rs548481682,rs548597990,rs548780916,rs548838519,rs548860952,rs548881448,rs549116052,rs549141024,rs549226248,rs549342670,rs549348860,rs549353213,rs549412589,rs549427826,rs549473389,rs549493849,rs549496846,rs549514310,rs549558621,rs549564000,rs549728841,rs549754022,rs549774591,rs549804387,rs549924093,rs550017079,rs550038359,rs550049755,rs550065694,rs550066117,rs550173470,rs550205215,rs550316813,rs550386343,rs550447003,rs550474532,rs550498852,rs550522684,rs550545910,rs550547519,rs550553406,rs550578697,rs550595722,rs550622827,rs550652660,rs550691997,rs550801387,rs551165707,rs551178159,rs551497905,rs551519403,rs551606799,rs551615017,rs551666787,rs551677991,rs551841649,rs551868339,rs551880372,rs551993966,rs552136455,rs552144024,rs552237143,rs552377283,rs552466391,rs552561198,rs552669082,rs552697820,rs552717920,rs552728591,rs552767588,rs552789116,rs552820408,rs552825824,rs552841108,rs552874047,rs552988934,rs553004783,rs553076137,rs553109034,rs553138993,rs553145341,rs553163280,rs553186136,rs553217883,rs553302302,rs553322249,rs553333201,rs553425551,rs553445737,rs553454792,rs553463241,rs553667625,rs553783557,rs553890675,rs554061521,rs554232576,rs554258993,rs554355310,rs554439380,rs554461744,rs554518500,rs554518847,rs554555769,rs554584091,rs554685666,rs554689072,rs554714370,rs554755254,rs554764109,rs554779803,rs554787299,rs554807942,rs554825567,rs554962629,rs555016228,rs555056300,rs555103896,rs555116688,rs555255400,rs555282494,rs555302901,rs555363561,rs555422359,rs555437903,rs555514482,rs555530076,rs555539071,rs555575771,rs555578280,rs555767578,rs555781071,rs555793100,rs555825006,rs555841532,rs555970154,rs556060246,rs556093343,rs556238695,rs556254444,rs556330548,rs556588764,rs556596084,rs556647178,rs556774647,rs556811268,rs556815505,rs556819893,rs556854804,rs556861628,rs557021865,rs557072131,rs557289755,rs557330988,rs557334280,rs557375511,rs557416551,rs557445427,rs557471340,rs557507145,rs557509999,rs557513324,rs55754821,rs557660142,rs557886958,rs558100378,rs558183847,rs558281536,rs558293964,rs558601844,rs558624525,rs55863167,rs558679053,rs558702929,rs558748998,rs558893005,rs558908932,rs558926359,rs558950532,rs558964850,rs558970180,rs558995938,rs559090321,rs559103546,rs559124811,rs559147833,rs559151369,rs559155545,rs559164630,rs559185449,rs559352696,rs559362896,rs559787041,rs559797938,rs559922853,rs559952601,rs560298620,rs560342503,rs560369755,rs560655539,rs560681585,rs560785436,rs560786454,rs560887984,rs560909924,rs560970793,rs561064949,rs561095651,rs561341508,rs561376380,rs561381060,rs561520786,rs561654336,rs561674560,rs561696953,rs561701858,rs561729467,rs561781083,rs561811433,rs561852235,rs561952081,rs561975587,rs561992201,rs561997246,rs562055408,rs562061813,rs562093015,rs562161469,rs562169073,rs562208802,rs562298402,rs562301171,rs562353891,rs562545917,rs562568336,rs562619121,rs562675453,rs562678322,rs56278961,rs562806632,rs562873873,rs563000203,rs563054569,rs563075758,rs563264507,rs563302172,rs563303107,rs563334615,rs563361945,rs563510952,rs563616253,rs563630600,rs563754190,rs563760841,rs563810427,rs563962657,rs563983964,rs564020414,rs564089313,rs564152989,rs564188366,rs564192940,rs564346248,rs564431683,rs564465374,rs564479555,rs564525680,rs564526718,rs564527090,rs564696046,rs564702382,rs564738490,rs564739734,rs564779743,rs564794244,rs564876136,rs564901955,rs564991005,rs564999459,rs565146442,rs565174757,rs565278788,rs565313443,rs565488146,rs565522945,rs565650181,rs565652574,rs565693709,rs565761886,rs565850626,rs565875888,rs565882582,rs565891454,rs565908324,rs566078180,rs566102171,rs566207293,rs566207819,rs566212385,rs566284605,rs566354765,rs566369966,rs566548606,rs566615968,rs566619273,rs566684051,rs566781194,rs566799261,rs566907657,rs566911436,rs566919080,rs566987194,rs567021798,rs567338139,rs567348775,rs567361542,rs567384303,rs567445645,rs567564454,rs567569258,rs567593323,rs567828354,rs567904560,rs567942837,rs567952010,rs567996787,rs568037846,rs568038235,rs568049685,rs568078369,rs568203643,rs568262914,rs568326918,rs568373363,rs568490331,rs568605277,rs568623169,rs568623359,rs568732313,rs568765146,rs568921177,rs569000215,rs569002946,rs569021546,rs569024390,rs569038398,rs569060237,rs569137086,rs569225663,rs569239081,rs569272549,rs569293176,rs569293687,rs569382700,rs569448446,rs569549176,rs569582980,rs569615411,rs569656692,rs569663356,rs569697628,rs569702823,rs569937880,rs569956942,rs569967200,rs570045052,rs570062944,rs570138825,rs570188398,rs570295235,rs570298675,rs570454751,rs570479811,rs570563236,rs570564444,rs570591562,rs570598636,rs570629911,rs570761385,rs570767018,rs570885183,rs570925498,rs570955111,rs570980687,rs570981687,rs571081675,rs571085983,rs571094546,rs571130827,rs571137535,rs571156397,rs571275344,rs571323469,rs571354539,rs571365537,rs571419467,rs571479216,rs571521676,rs571554897,rs571607501,rs571633807,rs571815877,rs571927072,rs572083075,rs572365730,rs572492122,rs572506843,rs572620756,rs572679659,rs572748741,rs572828940,rs572839579,rs572881598,rs572999008,rs573072805,rs573134048,rs573171630,rs573291995,rs573298466,rs573311183,rs573386560,rs573485214,rs573501452,rs573545642,rs573628159,rs573743696,rs573763852,rs573798251,rs574005620,rs574029096,rs574058267,rs574117200,rs574301474,rs574363373,rs574433571,rs574454856,rs574475455,rs574505939,rs574533163,rs574553670,rs574569056,rs574609435,rs574636451,rs574832055,rs574877374,rs57490410,rs574905957,rs574956895,rs574971263,rs574985136,rs575025321,rs575042653,rs575059029,rs575331102,rs575387816,rs575388606,rs575431804,rs575479068,rs575495390,rs575510890,rs575562057,rs575623917,rs575819529,rs575846364,rs575862342,rs575883924,rs575960322,rs576044152,rs576065927,rs576105387,rs576150097,rs576170049,rs576228398,rs576234749,rs576246909,rs576279015,rs576320675,rs576334899,rs576395482,rs576407073,rs576455501,rs576543088,rs576634486,rs576661483,rs576716509,rs576780904,rs576818491,rs576866624,rs576919449,rs576976152,rs576983094,rs577068614,rs577179670,rs577313073,rs577404641,rs577451907,rs577485881,rs577574183,rs577580609,rs577581760,rs577667747,rs577708582,rs577720375,rs577724823,rs577913558,rs578039224,rs578214950,rs578223234,rs58059306,rs58509958,rs587594140,rs587602048,rs587619431,rs587661388,rs587663843,rs587678328,rs587727289,rs59254413,rs59810877,rs61493743,rs61732202,rs61743777,rs61748580,rs61749488,rs61751206,rs62574055,rs636406,rs6466035,rs648044,rs6688659,rs6712985,rs67545510,rs6831101,rs6945725,rs7117280,rs7148581,rs71638498,rs7251881,rs7256735,rs72716536,rs7276825,rs72948059,rs72952299,rs72952301,rs72962020,rs72987239,rs7299633,rs7310699,rs73112057,rs73197347,rs73335300,rs73375378,rs73608403,rs73717961,rs73717962,rs73745603,rs73761678,rs73761679,rs73904231,rs74118750,rs74425886,rs744267,rs74722753,rs74858178,rs75001230,rs75030720,rs75040909,rs75228237,rs75242250,rs75255277,rs75482936,rs75592819,rs75644050,rs75655786,rs75718391,rs75726326,rs75733982,rs75889122,rs76066547,rs76302249,rs76322152,rs76504879,rs76637080,rs76640231,rs76739747,rs76874305,rs7711530,rs7751388,rs77608526,rs77694136,rs77769171,rs78019596,rs78020177,rs78069541,rs78154100,rs78245135,rs78430408,rs78662915,rs78924861,rs78944797,rs79220977,rs79302295,rs79562358,rs79666177,rs79799169,rs79831005,rs79953417,rs80031086,rs80089960,rs80094651,rs80207641,rs80353219,rs8117178,rs949475,rs9691534	ARID4A,ASH2L,ATF7IP,BAZ2A,BTG1,BTG2,C6orf211,C9orf156,C9orf41,CALM1,CMTR1,COMT,CTCF,CTCFL,DIMT1,DMAP1,DNMT1,DOT1L,DPH5,DPY30,EED,EEF1A1,EZH1,EZH2,FBXO11,GATAD2A,GNAS,GNMT,GSPT1,GSTO1,HEMK1,HIST1H1C,HIST1H1E,KDM3A,KMT2A,KMT2E,LCMT1,MEPCE,METTL13,METTL14,METTL15,METTL18,METTL20,METTL21B,METTL21C,METTL23,METTL4,METTL8,MTRR,NNMT,NSUN4,NSUN6,PRDM1,PRDM15,PRDM8,PRMT10,PRMT3,PWP1,RBBP5,RPS2,RRNAD1,RRP8,RTF1,SATB1,SETD1A,SETD1B,SETD2,SETD4,SETD8,SETDB1,SETMAR,SMYD3,TARBP1,TET2,TET3,TRDMT1,TRMT1,TRMT10A,TRMT10C,TRMT13,TRMT2A,TRMT44,TRMT5,TRMT61B,VCPKMT,WBSCR22,WHSC1,ZCCHC4,ZNF335
GO Biological Process	GO:0050852	T cell receptor signaling pathway	425	1.70651e-56	2.20191e-52	5.18097e-55	1.79202	485.484	870	0.0124343	0.0222826	199	2.59071e-05	0.33428	0.0016798	1.70126	30.5656	52	141	0.0129321	0.368794	rs10786631,rs10946279,rs111355132,rs111949570,rs111961846,rs112327206,rs11237199,rs112617729,rs112866063,rs112970423,rs112987408,rs113170463,rs113345820,rs113442715,rs113630792,rs113659280,rs113834210,rs114023405,rs114069933,rs114121489,rs114334010,rs114367377,rs114429935,rs114729974,rs115154525,rs115508388,rs115655565,rs115701165,rs115781932,rs115907933,rs116038597,rs116135012,rs116136143,rs116182120,rs11654978,rs116600738,rs116662037,rs116983166,rs116996902,rs117047274,rs117111149,rs117321005,rs117343253,rs117506841,rs117750251,rs117756326,rs118087945,rs118152600,rs118185703,rs11942525,rs11969883,rs12086971,rs12210836,rs12564733,rs12590235,rs12717,rs13334976,rs13377487,rs13380430,rs137868136,rs138060082,rs138084134,rs138441019,rs138514927,rs138611278,rs138731688,rs139013135,rs139171408,rs139741163,rs1400267,rs140076702,rs140158659,rs140410252,rs140536253,rs140546210,rs140638134,rs140805745,rs140844911,rs140960057,rs141022538,rs141210242,rs141336091,rs141454130,rs141475701,rs141694310,rs141759441,rs141829557,rs141832711,rs141860601,rs141981665,rs142307914,rs142389448,rs142588622,rs142782895,rs142938354,rs143144483,rs143376348,rs143425848,rs143601678,rs143633084,rs143740826,rs143987320,rs143992697,rs144217967,rs144279089,rs144339415,rs144370677,rs144417568,rs144467303,rs144486426,rs144620518,rs144659533,rs144669580,rs144918437,rs145282740,rs145421663,rs145637120,rs146496517,rs146996627,rs147009114,rs147176585,rs147435793,rs147463204,rs147540078,rs147870976,rs148394919,rs148778230,rs148961917,rs149050809,rs149093609,rs149115058,rs149296844,rs149340590,rs149421951,rs149660542,rs149827743,rs149861231,rs149872524,rs149937927,rs150228231,rs150330486,rs150335320,rs150368304,rs150564441,rs150647107,rs150792688,rs151222283,rs151239869,rs151316007,rs17103257,rs17201098,rs17574647,rs180809029,rs180811613,rs180934786,rs181300569,rs181479341,rs181490158,rs181551525,rs181582934,rs181793124,rs181892090,rs181932948,rs182108766,rs182169057,rs182174243,rs182176327,rs182217777,rs182405625,rs182492138,rs182535456,rs182922469,rs182990432,rs183103813,rs183257598,rs183390226,rs183401289,rs183405384,rs183482743,rs183495565,rs183510645,rs183632002,rs183653222,rs183870951,rs184100667,rs184534696,rs184590037,rs184928034,rs184978151,rs185000710,rs185097051,rs185114671,rs185128025,rs185292465,rs185319919,rs185440697,rs185551912,rs185878636,rs185981849,rs185999829,rs186033994,rs186129813,rs186141150,rs186205363,rs186579293,rs186912446,rs186916174,rs187314838,rs187476973,rs187875375,rs187886654,rs187895925,rs187990610,rs188020578,rs188075720,rs188133943,rs188328631,rs188991248,rs189146191,rs189273862,rs189335902,rs189366080,rs189376259,rs189594553,rs189618288,rs189874776,rs189988974,rs190090514,rs190286662,rs190323609,rs190339623,rs190362963,rs190467618,rs190742658,rs190931938,rs191157443,rs191206202,rs191370202,rs191421828,rs191446447,rs191502074,rs191526982,rs191538608,rs191655230,rs191834936,rs191874191,rs191996378,rs192115704,rs192138374,rs192252196,rs192517272,rs1926230,rs192674746,rs193078532,rs201452748,rs202147098,rs2070624,rs2070625,rs2070627,rs2070628,rs2071476,rs2071477,rs2071480,rs2072962,rs2072963,rs2072964,rs2074624,rs2179373,rs2236386,rs228274,rs2283616,rs2293360,rs2297575,rs240066,rs28362594,rs28720920,rs2966090,rs34365894,rs34973804,rs34984558,rs35481789,rs367927347,rs367997915,rs368151450,rs368428306,rs368555754,rs368678293,rs369348031,rs369504279,rs370131616,rs370677326,rs370702216,rs371162893,rs372090843,rs372265314,rs372648094,rs372825605,rs373030081,rs373046313,rs373322995,rs373800205,rs373875345,rs374103328,rs374599606,rs374993941,rs375164925,rs375847537,rs376643751,rs377418266,rs41276035,rs41292105,rs41292107,rs4886629,rs4936428,rs527393721,rs527610205,rs527658076,rs527670468,rs527758989,rs527854192,rs527887772,rs527947257,rs527976905,rs528069963,rs528145737,rs528176852,rs528207173,rs528288774,rs528400657,rs528610153,rs528794054,rs528916690,rs529033621,rs529167205,rs529292929,rs529305886,rs529320368,rs529345347,rs529432493,rs529538836,rs529605352,rs529827955,rs529848471,rs529874034,rs529927355,rs529931667,rs530016376,rs530175965,rs530198595,rs530273137,rs530498439,rs530499637,rs530785093,rs530844953,rs530865172,rs530878715,rs530884834,rs530985319,rs531131053,rs531344904,rs531463192,rs531569791,rs531679938,rs531744841,rs531894500,rs532018758,rs532250114,rs532285929,rs532380899,rs532403228,rs532414795,rs532584547,rs532910345,rs533011339,rs533151669,rs533200766,rs533207123,rs533251869,rs533408651,rs533459031,rs533482009,rs533658348,rs533693133,rs533729519,rs533828986,rs534010950,rs534014863,rs534075177,rs534097383,rs534105171,rs534138060,rs534226177,rs534287550,rs534569788,rs534609801,rs534657069,rs534744331,rs534884486,rs535087381,rs535135898,rs535149976,rs535351717,rs535443711,rs535473372,rs535537179,rs535549004,rs535611824,rs535761501,rs535947331,rs536035536,rs536075429,rs536107806,rs536196984,rs536248112,rs536258705,rs536619445,rs536838952,rs536855425,rs537068019,rs537078376,rs537092224,rs537325258,rs537379715,rs537983097,rs538034968,rs538063717,rs538159041,rs538451056,rs538479725,rs538506527,rs538577762,rs538639512,rs539143061,rs539309048,rs539378370,rs539401674,rs539421677,rs539482081,rs539823421,rs539936058,rs540249716,rs540341423,rs540717429,rs540821743,rs540827603,rs540851393,rs540949687,rs541011303,rs541324176,rs541385119,rs541414086,rs541617330,rs541647378,rs541692693,rs541881111,rs541904497,rs542048526,rs542069257,rs542142538,rs542169351,rs542170989,rs542216850,rs542324897,rs542382460,rs542404403,rs542890627,rs543040418,rs543080468,rs543342193,rs543370027,rs543434273,rs543528729,rs543770553,rs544065257,rs544380963,rs544389079,rs544546018,rs544668972,rs544780975,rs544943929,rs545033443,rs545058421,rs545140430,rs545148849,rs545235048,rs545249257,rs545250086,rs545277395,rs545553305,rs545692332,rs545823365,rs545872648,rs546021469,rs546325005,rs546329275,rs546437955,rs546619961,rs546623784,rs546791393,rs546802371,rs546886004,rs547059584,rs547379179,rs547534286,rs547546693,rs547614047,rs547895919,rs547965204,rs547971468,rs548290343,rs548338251,rs548415492,rs548430766,rs548481273,rs548484760,rs548790182,rs548797036,rs548902594,rs548988644,rs549025431,rs549081969,rs549257999,rs549347877,rs549387682,rs549392942,rs549669515,rs549851571,rs549885107,rs549907332,rs549976779,rs550016259,rs550280188,rs550377449,rs550527331,rs550562392,rs550580140,rs550835450,rs550849334,rs550862515,rs550888714,rs550980022,rs551116708,rs551890490,rs551892702,rs551906610,rs552098765,rs552197131,rs552203630,rs552324261,rs552471795,rs552481987,rs552495457,rs552498931,rs552694848,rs552863415,rs552886516,rs552928892,rs552957498,rs552968316,rs553091754,rs553168543,rs553186136,rs553452537,rs553476665,rs553692259,rs553787887,rs553870336,rs554163813,rs554172117,rs554214267,rs554262835,rs554359772,rs554643640,rs554659179,rs554659434,rs554877745,rs554894626,rs554972831,rs555004975,rs555169008,rs555544322,rs555652321,rs556058259,rs556083217,rs556313343,rs556414134,rs556577571,rs556602999,rs556884382,rs556910273,rs556996584,rs55704283,rs557045766,rs557177623,rs557440707,rs557638915,rs557658327,rs557695554,rs557710982,rs557825960,rs557970567,rs558172503,rs558175465,rs558261155,rs558519530,rs558538928,rs558644200,rs559213323,rs559272072,rs559272750,rs559414212,rs559478773,rs559517413,rs559597428,rs559597769,rs559623905,rs559679866,rs559723345,rs559856981,rs559934088,rs560250778,rs560399241,rs560484909,rs560544898,rs560845389,rs560867257,rs560984252,rs561313905,rs561396141,rs561605508,rs561634647,rs561701031,rs561768335,rs561849338,rs561886057,rs56204359,rs562063284,rs562093371,rs562116243,rs562353891,rs562434205,rs562591227,rs56262082,rs562682853,rs562731159,rs563216763,rs563351396,rs563405192,rs563456227,rs563556921,rs563557433,rs56376659,rs563774327,rs563854366,rs563873507,rs563991145,rs564041297,rs564263036,rs564355648,rs564420980,rs564673827,rs564715647,rs564936270,rs565610649,rs565858851,rs566006437,rs566011482,rs566112238,rs566167369,rs566510130,rs566695171,rs566972443,rs567013827,rs567101277,rs567329974,rs567409432,rs567412425,rs567443374,rs567476,rs567970386,rs568087223,rs568088927,rs568123761,rs568199508,rs568241579,rs568367991,rs568410640,rs568481067,rs568576549,rs568612033,rs568656093,rs568759804,rs568782960,rs568815093,rs568817825,rs568910628,rs568960250,rs568984465,rs569116561,rs569199155,rs569293867,rs569382700,rs569494618,rs569528114,rs569669141,rs569744014,rs569759904,rs569823551,rs569964101,rs570056176,rs570304608,rs570340590,rs570420558,rs570499945,rs570617251,rs570667014,rs570691732,rs570705837,rs570767018,rs570842618,rs570938920,rs571328110,rs571436887,rs571455034,rs57151456,rs571585993,rs571635669,rs572096926,rs572102339,rs572117348,rs572425995,rs572506494,rs572834462,rs572891323,rs573105197,rs573132840,rs573157324,rs573230096,rs573330991,rs573360219,rs573411518,rs573423859,rs573441760,rs573746256,rs573962882,rs574079364,rs574117447,rs574218935,rs574231529,rs574356410,rs574486306,rs574528915,rs574534550,rs574607990,rs574766058,rs574787897,rs575020599,rs575024572,rs575240129,rs575620837,rs575625214,rs575714620,rs575831494,rs575896845,rs575908337,rs576058755,rs576096031,rs576105387,rs576175379,rs576384064,rs57639610,rs576462102,rs576704888,rs576737154,rs576824176,rs576977284,rs576983094,rs577106828,rs577423457,rs577465925,rs577480543,rs577485242,rs577511383,rs577869506,rs577921677,rs577958798,rs578245441,rs57905758,rs58724360,rs58758881,rs58841173,rs58935459,rs59522292,rs59601257,rs6000225,rs60186308,rs60257797,rs60714788,rs6124314,rs61508644,rs61595306,rs61645891,rs61729405,rs61901817,rs62413721,rs6667390,rs678176,rs6899139,rs7091024,rs71645931,rs71645932,rs7197860,rs7256801,rs72666636,rs72738007,rs72738008,rs72738009,rs72759857,rs72829098,rs72988872,rs73071626,rs73416463,rs73419443,rs73622129,rs73766767,rs73909149,rs74134761,rs74479257,rs75008648,rs75008967,rs75175100,rs7524097,rs7535473,rs7537948,rs753809,rs75442499,rs75605040,rs75750260,rs75903170,rs76025707,rs76089206,rs76138436,rs76244025,rs76350473,rs76361874,rs76629761,rs76919977,rs77059879,rs7724892,rs7734015,rs77566057,rs77606759,rs77979753,rs78109007,rs78366985,rs78452229,rs78875063,rs79150624,rs79501848,rs79673193,rs80120094,rs80217846,rs9276815,rs9349394,rs944698,rs944699,rs9473030,rs9611234,rs9611280,rs9691534	BRAF,BTRC,CD247,CD3D,CD3E,CSK,CUL1,FBXW11,FYB,FYN,GRAP2,IKBKB,INPP5D,LAT,LCP2,MAP3K7,MAPK1,NFKBIA,PAK1,PDPK1,PIK3CB,PIK3CD,PIK3R1,PLCG1,PLCG2,PRKCQ,PRKD2,PSMA3,PSMA6,PSMB1,PSMB2,PSMB3,PSMB7,PSMB9,PSMC2,PSMD11,PSMD5,PSMD9,PSME4,PSMF1,PTPRC,PTPRJ,RFTN1,STK11,STOML2,TMEM189-UBE2V1,TNFRSF21,TXK,UBA52,UBB,UBC,UBE2D2
GO Biological Process	GO:0002223	stimulatory C-type lectin receptor signaling pathway	426	2.0739e-56	2.67595e-52	6.28158e-55	2.0455	295.283	604	0.00756282	0.0154697	1894	0.0932887	1	0.635535	1.24779	26.4468	33	122	0.00820691	0.270492	rs10504199,rs1065634,rs10786631,rs10946279,rs111237452,rs111961846,rs11237199,rs112617729,rs112970423,rs112987408,rs113170463,rs113334442,rs113345820,rs113659280,rs114121489,rs114334010,rs115508388,rs116182120,rs11654978,rs116996902,rs117047274,rs117111149,rs117321005,rs117343253,rs117750251,rs117756326,rs11969883,rs11985083,rs12210836,rs12590235,rs12717,rs13334976,rs13380430,rs138058595,rs138148676,rs138514927,rs138611278,rs138672954,rs139013135,rs139741163,rs140444524,rs140805745,rs140844911,rs140960057,rs141022538,rs141055956,rs141210242,rs141336091,rs141454130,rs141759441,rs141829557,rs141832711,rs141981665,rs142307914,rs142389448,rs142647372,rs142938354,rs143376348,rs143601678,rs143633084,rs143691701,rs143716610,rs143987320,rs143992697,rs144191630,rs144217967,rs144279089,rs144339415,rs144486426,rs144620518,rs144659533,rs144918437,rs145220200,rs145421663,rs146317342,rs146760217,rs147009114,rs147176585,rs147242973,rs147435793,rs147870976,rs148778230,rs149827743,rs149861231,rs150330486,rs150368304,rs150564441,rs150647107,rs150792688,rs150944240,rs151222283,rs151239869,rs151316007,rs16922458,rs17103257,rs17201098,rs17515910,rs180811613,rs181479341,rs181490158,rs181551525,rs181582934,rs181588104,rs181932948,rs182108766,rs182112788,rs182174243,rs182217777,rs182535456,rs182573859,rs183257598,rs183390226,rs183401289,rs183405384,rs183495565,rs183510645,rs183653222,rs183870951,rs183896808,rs184590037,rs184814235,rs184928034,rs184978151,rs185000710,rs185292465,rs185319919,rs185551912,rs185981849,rs185999829,rs186141150,rs186205363,rs186396326,rs186579293,rs186912446,rs187062763,rs187144758,rs187476973,rs187875375,rs187886654,rs187895925,rs188020578,rs188697458,rs1887370,rs189273862,rs189366080,rs189376259,rs189988974,rs190286662,rs190362963,rs190931938,rs191157443,rs191206202,rs191370202,rs191403278,rs191421828,rs191446447,rs191502074,rs191655230,rs191834936,rs191874191,rs191996378,rs192138374,rs192517272,rs192545327,rs193078532,rs1971298,rs201452748,rs201477267,rs202147098,rs2070624,rs2070625,rs2070627,rs2070628,rs2071476,rs2071477,rs2071480,rs2072962,rs2072963,rs2072964,rs2074624,rs2179373,rs2236386,rs2273267,rs228274,rs2283616,rs2293360,rs2297575,rs28362594,rs2966090,rs34365894,rs367927347,rs367997915,rs368151450,rs368428306,rs368555754,rs368678293,rs369348031,rs370131616,rs371162893,rs372090843,rs372648094,rs372825605,rs373024775,rs373030081,rs373046313,rs373322995,rs373800205,rs374103328,rs374697877,rs374993941,rs375847537,rs375895931,rs377418266,rs377740892,rs41292105,rs41292107,rs527393721,rs527658076,rs527670468,rs527758989,rs527854192,rs527887772,rs527947257,rs527976905,rs528069963,rs528176852,rs528288774,rs528435448,rs528797826,rs529033621,rs529320368,rs529827955,rs529848471,rs529874034,rs530016376,rs530144851,rs530175965,rs530198595,rs530273137,rs530498439,rs530878715,rs530985319,rs531026874,rs531131053,rs531344904,rs531463192,rs531651603,rs531679938,rs531894500,rs532285929,rs532380899,rs532403228,rs532584547,rs533011339,rs533200766,rs533251869,rs533459031,rs533482009,rs534010950,rs534014863,rs534097383,rs534105171,rs534609801,rs534744331,rs534884486,rs535087381,rs535305694,rs535443711,rs535473372,rs535611824,rs535880949,rs535964886,rs536035536,rs536107806,rs536196984,rs536258705,rs536838952,rs536855425,rs537068019,rs537092224,rs537325258,rs537983097,rs538063717,rs538211039,rs538451056,rs538479725,rs538506527,rs538518886,rs538577762,rs538639512,rs538854031,rs539038716,rs539309048,rs539378370,rs539482081,rs539765698,rs539812874,rs539936058,rs540249716,rs540341423,rs540478883,rs540851393,rs540949687,rs540967385,rs541011303,rs541399908,rs541414086,rs541647378,rs541692693,rs541881111,rs541904497,rs542048526,rs542069257,rs542119665,rs542142538,rs542169351,rs542170989,rs543040418,rs543342193,rs543370027,rs543434273,rs543646499,rs543770553,rs544065257,rs544546018,rs544668972,rs545033443,rs545058421,rs545250086,rs545277395,rs545443657,rs545692332,rs545872648,rs546010072,rs546101772,rs546292407,rs546314145,rs546325005,rs546329275,rs546962160,rs547379179,rs547546693,rs547614047,rs547895919,rs547965204,rs548290343,rs548338251,rs548350302,rs548415492,rs548484760,rs548790182,rs548902594,rs549309151,rs549387682,rs549851571,rs549907332,rs549976779,rs550016259,rs550280188,rs550527331,rs550562392,rs550580140,rs550784432,rs550795957,rs550835450,rs550862515,rs550980022,rs551116708,rs551464515,rs551890490,rs551892702,rs552098765,rs552197131,rs552203630,rs552416136,rs552481987,rs552498931,rs552694848,rs552741102,rs552959899,rs552968316,rs553055937,rs553091754,rs553168543,rs553186136,rs553310087,rs553362117,rs553452537,rs553476665,rs553692259,rs553870336,rs554157622,rs554163813,rs554172117,rs554214267,rs554659179,rs554877745,rs554894626,rs555004975,rs555169008,rs555246961,rs555544322,rs555652321,rs556058259,rs556083217,rs556313343,rs556414134,rs556577571,rs556884382,rs55704283,rs557177623,rs557202679,rs557251092,rs557268167,rs557440707,rs557695554,rs557710982,rs557825960,rs558261155,rs558502881,rs558519530,rs558538928,rs558573760,rs558644200,rs558717135,rs559213323,rs559272072,rs559272750,rs559517413,rs559597769,rs559623905,rs559723345,rs559805446,rs559856981,rs559934088,rs560250778,rs560399241,rs560484909,rs560544898,rs560820892,rs560845389,rs561028987,rs561634647,rs561701031,rs561768335,rs561886057,rs562063284,rs562093371,rs562353891,rs562434205,rs562591227,rs56262082,rs562682853,rs562689609,rs563351396,rs563556921,rs563557433,rs56376659,rs563774327,rs563873507,rs563991145,rs564263036,rs564355648,rs564420980,rs564673827,rs564715647,rs565317127,rs565403770,rs565610649,rs565858851,rs566006437,rs566011482,rs566112238,rs566236488,rs566510130,rs566525894,rs566599657,rs566972443,rs567013827,rs567101277,rs567443374,rs567476,rs567886302,rs567970386,rs568087223,rs568088927,rs568123761,rs568158705,rs568199508,rs568367991,rs568410640,rs568576549,rs568656093,rs568759804,rs568782960,rs568815093,rs568984465,rs569034226,rs569293867,rs569382700,rs569494618,rs569528114,rs569669141,rs569744014,rs569759904,rs570056176,rs570304608,rs570420558,rs570499945,rs570667014,rs570705837,rs570767018,rs570842618,rs571169248,rs571436887,rs57151456,rs572096926,rs572117348,rs572425995,rs572506494,rs572891323,rs573105197,rs573132840,rs573230096,rs573330991,rs573360219,rs573411518,rs574079364,rs574117447,rs574231529,rs574486306,rs574534550,rs574607990,rs575375236,rs575574795,rs575620837,rs575714620,rs575785087,rs575831494,rs575896845,rs575908337,rs576096031,rs576105387,rs576142923,rs576345159,rs576384064,rs576462102,rs576737154,rs576824176,rs576983094,rs577106828,rs577480543,rs577958798,rs578245441,rs58724360,rs58758881,rs58841173,rs58935459,rs59522292,rs59601257,rs60257797,rs60714788,rs61508644,rs61595306,rs61729405,rs61758211,rs61901817,rs62413721,rs6694035,rs678176,rs6795441,rs6899139,rs7091024,rs7197860,rs72666636,rs72829098,rs73071626,rs73419443,rs73622129,rs73766767,rs7524097,rs7535473,rs7537948,rs753809,rs75442499,rs75750260,rs75903170,rs76025707,rs76089206,rs76244025,rs76361874,rs76919977,rs77059879,rs7734015,rs77979753,rs78366985,rs78875063,rs79501848,rs79673193,rs80058754,rs8453,rs9276815,rs9691534,rs9724615	BTRC,CUL1,FBXW11,FYN,ICAM2,IKBKB,LYN,MAP3K7,NFKBIA,NRAS,PAK1,PDPK1,PLCG2,PSMA3,PSMA6,PSMB1,PSMB2,PSMB3,PSMB7,PSMB9,PSMC2,PSMD11,PSMD5,PSMD9,PSME4,PSMF1,RAF1,SYK,TMEM189-UBE2V1,UBA52,UBB,UBC,UBE2D2
GO Biological Process	GO:0036294	cellular response to decreased oxygen levels	427	2.90184e-56	3.74424e-52	8.76871e-55	1.66727	658.563	1098	0.0168672	0.0281221	303	0.000292368	1	0.0124502	1.5053	41.1877	62	190	0.0154191	0.326316	rs10035226,rs1005805,rs10087329,rs10165532,rs10946279,rs111470468,rs111995870,rs112080266,rs112163356,rs112171108,rs112178092,rs112640799,rs112673025,rs112831934,rs112858825,rs112970423,rs112987408,rs113341835,rs113345820,rs113346256,rs113486951,rs113606276,rs113689229,rs114044029,rs114081878,rs114101904,rs114121489,rs114656313,rs114759907,rs114970801,rs115084408,rs115265538,rs115743118,rs115767871,rs11579458,rs115893183,rs115963692,rs116182120,rs116499927,rs11654978,rs116685011,rs11668989,rs116996902,rs117047274,rs117111149,rs117151049,rs117321005,rs117343253,rs117615684,rs117712707,rs117750251,rs117756326,rs117822820,rs118037841,rs11965885,rs12002854,rs12105811,rs12210836,rs12333191,rs12590235,rs12624662,rs12624663,rs12717,rs13015648,rs13207351,rs13260853,rs138020253,rs1380576,rs138113015,rs138239588,rs138413357,rs138514927,rs138976990,rs139000632,rs139013135,rs139593033,rs139741163,rs139899540,rs139966996,rs140114678,rs140172440,rs140173510,rs140218118,rs140369273,rs140458576,rs140643237,rs140749896,rs140989236,rs141022538,rs141336091,rs141358425,rs141759441,rs141829557,rs141832711,rs141981665,rs142165038,rs142252424,rs142307914,rs142389448,rs142684941,rs142849838,rs142929619,rs142938354,rs143047764,rs143237118,rs143347510,rs143479690,rs143510676,rs143601678,rs143745202,rs143776064,rs143856190,rs143987320,rs143990734,rs144206157,rs144217967,rs144269878,rs144279089,rs144339415,rs144486426,rs144620518,rs144678364,rs144918437,rs145124788,rs145421663,rs145579269,rs146338045,rs146762191,rs146780157,rs146827884,rs146858927,rs146986941,rs147009114,rs147245637,rs147281870,rs147497922,rs147803548,rs147870976,rs147904077,rs147930525,rs148207671,rs148366930,rs148537313,rs148778230,rs148895052,rs149108953,rs149137122,rs149201303,rs149827743,rs149861231,rs150049065,rs150111002,rs150228231,rs150249429,rs150287698,rs150330486,rs150333044,rs150410736,rs150564441,rs150647107,rs150792688,rs150852420,rs150970898,rs151062520,rs151222283,rs151222479,rs151239869,rs151311076,rs151316007,rs1570360,rs16900124,rs16902453,rs16950044,rs16950047,rs16950051,rs17027478,rs17093552,rs17103257,rs17507671,rs17522805,rs17551500,rs17699164,rs180745376,rs180811613,rs180832765,rs180981341,rs181061716,rs181146273,rs181249140,rs181252088,rs181361117,rs181396671,rs181406919,rs181659075,rs181861195,rs181908036,rs181932948,rs182014977,rs182068335,rs182174243,rs182182707,rs182395677,rs182398641,rs182535456,rs182628624,rs182719050,rs182733567,rs182795193,rs183257598,rs183318902,rs183390226,rs183495565,rs183510645,rs183850214,rs184079490,rs184590037,rs184839305,rs184981251,rs184992007,rs185000710,rs185292465,rs185310149,rs185547314,rs185623706,rs185632184,rs185760524,rs185811747,rs185925551,rs185981849,rs186020657,rs186106725,rs186169538,rs186205363,rs186369938,rs186425113,rs186572976,rs186630641,rs186654025,rs186787125,rs186912446,rs187134041,rs187247358,rs187392790,rs187416059,rs187476973,rs187552552,rs187655046,rs187875375,rs187878752,rs187895925,rs187997422,rs188152230,rs188199293,rs188328631,rs188383552,rs188484550,rs188627457,rs188986950,rs189036241,rs189273862,rs189366080,rs189376259,rs189522025,rs189733925,rs189973912,rs189988974,rs190261982,rs190300029,rs190362963,rs190388347,rs190453459,rs190471314,rs190802047,rs190890185,rs190931938,rs191157443,rs191185130,rs191194890,rs191344420,rs191370202,rs191421828,rs191433052,rs191446447,rs191497325,rs191575335,rs191607010,rs191610814,rs191817230,rs191874191,rs191941486,rs191996378,rs192037327,rs192086766,rs192138374,rs192162532,rs192196461,rs192286047,rs192517272,rs192693805,rs192814268,rs193078532,rs199565084,rs199701436,rs199849139,rs200241121,rs200348640,rs200568693,rs200894138,rs201246157,rs201452748,rs202147098,rs2041765,rs2070624,rs2070625,rs2070627,rs2070628,rs2071476,rs2071477,rs2071480,rs2072962,rs2072963,rs2072964,rs2074624,rs2179373,rs223387,rs223388,rs2236386,rs2275718,rs228274,rs2283616,rs2293360,rs2297575,rs2376992,rs2394443,rs2626533,rs2746644,rs28357093,rs28362594,rs3208941,rs34870623,rs35198645,rs35809233,rs35867196,rs35995735,rs360020,rs36208384,rs36208385,rs363526,rs363527,rs363528,rs363596,rs363597,rs367921132,rs367927347,rs367997915,rs368151450,rs368428306,rs368555754,rs368612357,rs368678293,rs368894409,rs369145716,rs369348031,rs369832489,rs370131616,rs370420417,rs370550749,rs370841895,rs370961301,rs371333918,rs371500914,rs372090843,rs372283417,rs372321529,rs372648094,rs372808618,rs372825605,rs373030081,rs373116863,rs373322995,rs373800205,rs3740053,rs374103328,rs374425325,rs374467509,rs374921871,rs374931360,rs374993941,rs375847537,rs376062407,rs376068536,rs377418266,rs3774670,rs3774672,rs3774673,rs377706735,rs41289825,rs41292105,rs41292107,rs4252668,rs4645971,rs4895573,rs527300941,rs527376043,rs527393721,rs527421991,rs527466139,rs527480939,rs527647078,rs527658076,rs527670468,rs527758989,rs527887772,rs527904073,rs527930698,rs527936873,rs527947257,rs528069963,rs528140419,rs528176852,rs528262644,rs528288774,rs528339418,rs528340579,rs528344816,rs528693347,rs528842082,rs529033621,rs529185591,rs529320368,rs529385677,rs529452330,rs529874034,rs529890302,rs529902292,rs529911267,rs529957919,rs529970765,rs530016376,rs530051099,rs530074654,rs530114945,rs530149595,rs530356103,rs530456612,rs530492838,rs530498439,rs530538691,rs530744465,rs530758486,rs530878715,rs530905175,rs530985319,rs531122025,rs531131053,rs531199408,rs531313864,rs531344904,rs531575965,rs531679938,rs531685144,rs531749447,rs531809506,rs531878594,rs531894500,rs532259434,rs532285929,rs532373710,rs532380899,rs532384445,rs532446488,rs532538122,rs532741270,rs532742252,rs532758135,rs532821259,rs532884997,rs533027199,rs533073752,rs533140070,rs533200766,rs533251869,rs533318772,rs533459031,rs533522991,rs533681133,rs533902621,rs533965733,rs534014863,rs534105171,rs534352505,rs534476865,rs534609801,rs534684118,rs534700845,rs534725143,rs534744331,rs534884486,rs534988249,rs535044649,rs535064573,rs535087381,rs535221102,rs535228110,rs535234035,rs535288386,rs535422429,rs535476199,rs535521315,rs535604414,rs535611824,rs535914009,rs536035536,rs536107806,rs536196984,rs536258705,rs536310699,rs536478063,rs536513754,rs536540599,rs536562113,rs536578639,rs536581302,rs536801980,rs536818295,rs536822353,rs536838952,rs536951646,rs536956105,rs536979334,rs537068019,rs537173863,rs537196127,rs537301599,rs537325258,rs537503255,rs537538096,rs537615570,rs537630935,rs537634749,rs537767930,rs537873837,rs537918045,rs537983097,rs538130483,rs538262771,rs538283575,rs538415757,rs538418801,rs538451056,rs538479725,rs538572047,rs538575846,rs538577762,rs538840137,rs538844718,rs538934163,rs539226917,rs539229408,rs539317777,rs539356130,rs539482081,rs539936058,rs539951696,rs540076827,rs540150033,rs540212906,rs540261948,rs540341423,rs540352230,rs540593732,rs540710821,rs540935485,rs540949687,rs541011303,rs541012827,rs541064617,rs541171683,rs541302850,rs541414086,rs541462983,rs541522016,rs541692693,rs541763824,rs541765214,rs541881111,rs541961094,rs542029514,rs542033210,rs542142538,rs542170989,rs542284183,rs542397644,rs542600433,rs542616002,rs542664302,rs542717658,rs542803093,rs542884078,rs542918325,rs542972752,rs543014802,rs543040418,rs543064838,rs543342193,rs543370027,rs543434273,rs543677040,rs543718581,rs543752073,rs543780235,rs543998979,rs544065257,rs544179233,rs544464147,rs544561354,rs544668972,rs544695871,rs544731617,rs544743494,rs545058421,rs545059540,rs545250086,rs545257487,rs545595029,rs545643776,rs545692332,rs545748258,rs545755479,rs545809486,rs545830108,rs545851977,rs545872648,rs545977969,rs546071067,rs546325005,rs546753500,rs546756519,rs546847720,rs547038532,rs547305537,rs547317705,rs547354343,rs547360798,rs547529440,rs547546693,rs547679122,rs547699226,rs547753685,rs547895919,rs547902501,rs547931764,rs547964234,rs547965204,rs548218109,rs548251464,rs548265616,rs548292032,rs548415492,rs548417560,rs548448478,rs548486828,rs548531105,rs548644612,rs548663932,rs548708359,rs548711494,rs548777166,rs548790182,rs548840623,rs549176796,rs549324200,rs549326590,rs549690199,rs549713868,rs549742393,rs549747872,rs549851571,rs549907332,rs550016259,rs550056111,rs550127075,rs550280188,rs550500652,rs550527331,rs550542761,rs550562392,rs550625585,rs550696277,rs550742381,rs550826760,rs550862515,rs550914664,rs551011615,rs551116708,rs551302746,rs551406943,rs551698747,rs551712541,rs551837369,rs551874259,rs551890490,rs551892702,rs552098765,rs552158596,rs552197131,rs552203630,rs552221671,rs552255788,rs552481987,rs552498931,rs552707267,rs552901534,rs553091754,rs553186136,rs553266463,rs553460234,rs553476665,rs553692259,rs553698951,rs553776491,rs554029515,rs554156610,rs554171453,rs554172117,rs554214267,rs554217507,rs554362817,rs554476019,rs554632814,rs554659179,rs554683647,rs554752233,rs554877745,rs554894626,rs554941502,rs554963215,rs555050394,rs555169008,rs555305051,rs555474318,rs555544322,rs555619719,rs555652321,rs555676091,rs556058259,rs556083217,rs556171663,rs556313343,rs556397614,rs556577571,rs556645720,rs556651603,rs556757968,rs556840020,rs556867953,rs556884382,rs55704283,rs557135679,rs557247518,rs557274317,rs557293578,rs55758249,rs557695554,rs557710982,rs557825960,rs557860089,rs557907008,rs557997586,rs558123993,rs558278035,rs558519210,rs558519530,rs558673851,rs559035614,rs559098413,rs559179420,rs559213323,rs559220828,rs559296170,rs559305823,rs559412696,rs559496260,rs559517413,rs559596791,rs559597769,rs559623905,rs559627697,rs559758434,rs559816186,rs559856981,rs560035440,rs560240646,rs560250778,rs560345857,rs560399241,rs560441792,rs560484909,rs560646025,rs560775084,rs560799075,rs560845389,rs561093820,rs561153827,rs561234600,rs561241633,rs561471772,rs561608453,rs561634647,rs561701031,rs561710619,rs561768335,rs561886057,rs561913073,rs561946586,rs562063284,rs562093371,rs562116243,rs562269146,rs562495752,rs562514393,rs562584219,rs562591227,rs56262082,rs562673956,rs562682853,rs562691191,rs562780839,rs562785377,rs562883615,rs562893844,rs562970276,rs563114458,rs563225261,rs563409726,rs563510952,rs563556921,rs563557433,rs563580308,rs563585011,rs563720600,rs56376659,rs563774327,rs563786917,rs563873507,rs563882492,rs563967108,rs563991145,rs564073156,rs564214865,rs564263036,rs564342165,rs564355648,rs564715647,rs564961021,rs565012472,rs565252541,rs565729306,rs565755968,rs565837905,rs565841429,rs565858851,rs566011482,rs566053589,rs566112238,rs566443899,rs566583671,rs566934758,rs566972443,rs566990547,rs567013827,rs567086909,rs567101277,rs567476,rs567824024,rs567857465,rs567922354,rs567970386,rs568012491,rs568017682,rs568024594,rs568087223,rs568088927,rs568123761,rs568321873,rs568367762,rs568367991,rs568395780,rs568520500,rs568534955,rs568537588,rs568552984,rs568574355,rs568626842,rs568656093,rs568782960,rs568822067,rs568984465,rs569080862,rs569220297,rs569293867,rs569315627,rs569321104,rs569382700,rs569528114,rs569535457,rs569573110,rs569578294,rs569651861,rs569669141,rs569864516,rs569894367,rs569922625,rs569988905,rs569996779,rs570056176,rs570185494,rs570225406,rs570243642,rs570298135,rs570304608,rs570378742,rs570386850,rs570420558,rs570422697,rs570499945,rs570513866,rs570537637,rs570671979,rs570705837,rs570722685,rs570767018,rs570842618,rs570848182,rs571003929,rs571104118,rs571108241,rs571175043,rs571192362,rs571405825,rs571436887,rs571476988,rs571503540,rs57151456,rs571609916,rs571659772,rs571812426,rs571930581,rs571973099,rs571999434,rs572041120,rs572096926,rs572299015,rs572478169,rs572787318,rs572796449,rs572891323,rs572899544,rs572943675,rs572977589,rs572999534,rs573105197,rs573132840,rs573398257,rs573411518,rs573453083,rs573646502,rs573831790,rs574079364,rs574092056,rs574117447,rs574134934,rs574231529,rs574534550,rs574798108,rs575069739,rs575168828,rs575235001,rs575271357,rs575284268,rs575295998,rs575321146,rs575538419,rs575562057,rs575585351,rs575620837,rs575831494,rs575890939,rs575908337,rs575960132,rs576096031,rs576317720,rs576361437,rs576384064,rs576446395,rs576463950,rs576629071,rs576654474,rs576701933,rs576806149,rs576817468,rs576859805,rs576899522,rs576925435,rs577082164,rs577150156,rs577282706,rs577297579,rs577326100,rs577480543,rs577616838,rs577704843,rs577958798,rs577992645,rs578091225,rs578154875,rs578178830,rs578245441,rs58619292,rs58724360,rs58758881,rs58841173,rs58914007,rs58935459,rs59118205,rs59260042,rs59413766,rs59522292,rs60257797,rs6060295,rs6060296,rs6060297,rs6060633,rs60714788,rs61508644,rs61595306,rs61729405,rs61736741,rs61945844,rs62402440,rs6490288,rs678176,rs6823412,rs700004,rs7020201,rs72666636,rs72940666,rs72940700,rs73071626,rs731780,rs73414615,rs73419443,rs73763140,rs73830450,rs73903629,rs75089219,rs7524097,rs75261729,rs7535473,rs7537948,rs7542969,rs75604189,rs75750260,rs75903170,rs76025707,rs7612399,rs76259794,rs76379986,rs76616586,rs76694677,rs76757432,rs769235,rs769236,rs769237,rs77059879,rs7734015,rs77646605,rs7775752,rs77921082,rs78061564,rs78287531,rs78366985,rs78813866,rs791349,rs79187710,rs79469752,rs79673193,rs7978917,rs79967459,rs80229094,rs8092862,rs893566,rs9276815,rs9311374,rs932658,rs9386735,rs9825276,rs9844422	ADAM8,AQP3,BACH1,BNIP3L,CCNA2,CFLAR,CITED2,COX4I2,CPEB4,E2F1,EEF2K,EGLN2,EGLN3,EIF4EBP1,EPAS1,FOXO3,GNB1,HMOX1,HP1BP3,KCNMB1,LIMD1,LMNA,MDM4,MGARP,MTOR,MYC,NDRG1,NFE2L2,NOTCH1,OPA1,PMAIP1,PPARD,PRKAA1,PSMA3,PSMA6,PSMB1,PSMB2,PSMB3,PSMB7,PSMB9,PSMC2,PSMD11,PSMD5,PSMD9,PSME4,PSMF1,PTEN,PTGIS,RBPJ,SIRT1,SIRT2,SIRT4,SLC29A1,SLC9A1,TBL2,TP53,UBA52,UBB,UBC,UBE2D2,UBE2D3,VEGFA
GO Biological Process	GO:0006479	protein methylation	428	3.2179e-56	4.15206e-52	9.70108e-55	1.75503	526.488	924	0.0134845	0.0236656	412	0.000954966	1	0.0299076	1.54915	29.0481	45	134	0.0111912	0.335821	rs10425,rs10802349,rs10802350,rs10802351,rs10802352,rs10920607,rs11025542,rs11025543,rs11025544,rs1108301,rs111249181,rs111484457,rs112018809,rs112602919,rs112631046,rs112830226,rs112951532,rs113222414,rs1133099,rs113370197,rs113606276,rs114051231,rs114101380,rs114110884,rs114151403,rs114274374,rs114402588,rs114716540,rs114804531,rs114808491,rs114826548,rs115305985,rs115456849,rs115465464,rs115488247,rs115731421,rs115788075,rs115863362,rs115960918,rs116039639,rs116373679,rs116433481,rs116470974,rs116481106,rs116508804,rs116552576,rs116658976,rs116683367,rs116807108,rs11681409,rs116965718,rs116965803,rs117388367,rs117520013,rs117639190,rs117756326,rs117811814,rs118047079,rs118144042,rs11973388,rs12082560,rs12087830,rs12092502,rs12092543,rs12092637,rs12204800,rs12590235,rs12671106,rs12885713,rs12886342,rs12991444,rs13194780,rs13201167,rs138075877,rs138470232,rs138539887,rs138611278,rs138750590,rs138767978,rs138781220,rs138866554,rs138964291,rs139132024,rs139198348,rs139796758,rs139868611,rs140063849,rs140077287,rs140097366,rs140225467,rs140320751,rs140417512,rs140546105,rs140775794,rs140796435,rs141007341,rs141039590,rs141292978,rs141448902,rs141455639,rs141662192,rs141827113,rs141917043,rs141927301,rs142149841,rs142200052,rs142229725,rs142299368,rs142788047,rs142845904,rs142856894,rs142955450,rs143053219,rs143102240,rs143356980,rs143632068,rs143742850,rs143771620,rs144100113,rs144271573,rs144315528,rs144659199,rs144659533,rs144855189,rs144923604,rs144939644,rs145107241,rs145250472,rs145293775,rs145536991,rs145661258,rs145673708,rs145849800,rs146017256,rs146090541,rs146252630,rs146437590,rs146482551,rs146500940,rs146545930,rs146582665,rs146625605,rs146733267,rs147213828,rs147230428,rs147517192,rs147594217,rs147653700,rs147730023,rs147901501,rs147924495,rs148241733,rs148509611,rs148515450,rs148669443,rs148777448,rs148792887,rs149034632,rs149217439,rs149656377,rs149683491,rs149896093,rs149954912,rs150157519,rs150379048,rs150540948,rs150707689,rs150821114,rs150859643,rs151037031,rs151237143,rs17027296,rs17135718,rs17135720,rs17344537,rs17534048,rs17534202,rs180983371,rs181001910,rs181361117,rs181484946,rs181624486,rs181821360,rs181845120,rs181883359,rs181904674,rs182054028,rs182261448,rs182290340,rs182354773,rs182358842,rs182369609,rs182383892,rs182444174,rs182528696,rs182733434,rs183007227,rs183082896,rs183248613,rs183401289,rs183651352,rs183664649,rs183809294,rs183969010,rs184206045,rs184327831,rs184400467,rs184885345,rs185069767,rs185396100,rs185488211,rs185493019,rs185632184,rs185660922,rs185981849,rs186142694,rs186691467,rs186957522,rs186979885,rs186983690,rs187016120,rs187057799,rs187333561,rs187467171,rs187641725,rs187749038,rs187886654,rs187952465,rs188060932,rs188090929,rs188135961,rs188282249,rs188284788,rs188292887,rs188359112,rs188401584,rs188517771,rs188996640,rs189187481,rs189398305,rs189633547,rs189836501,rs189927673,rs189958102,rs190022466,rs190494583,rs190848759,rs191206202,rs191209572,rs191221509,rs191262524,rs191504963,rs191671860,rs191721790,rs191754044,rs191921571,rs192102668,rs192178309,rs192218125,rs192226485,rs192369875,rs192417097,rs192476834,rs192550620,rs192622793,rs192856329,rs192882966,rs193195582,rs193254782,rs199876872,rs199906554,rs199973330,rs200023478,rs200279816,rs200316265,rs200471019,rs200705328,rs200833367,rs200956401,rs201124969,rs201195,rs201626585,rs201637343,rs201648183,rs202221426,rs2230653,rs2270678,rs2270679,rs2297195,rs2299303,rs2299304,rs2302176,rs2302177,rs2517394,rs2616856,rs2616858,rs2709331,rs28399541,rs28399543,rs28534610,rs28718363,rs35954058,rs367553606,rs367764014,rs368792239,rs368821174,rs370131698,rs370318516,rs370362598,rs370386728,rs370417106,rs370970961,rs371415652,rs371725785,rs371742420,rs372383951,rs372695672,rs372772364,rs372911553,rs373150831,rs3738060,rs374287612,rs374812747,rs375299248,rs375327292,rs375955160,rs375961075,rs376083037,rs376138846,rs376472713,rs376512453,rs376904638,rs377358324,rs41266787,rs41266789,rs4141885,rs4436654,rs527314315,rs527490753,rs527671386,rs527760462,rs527795683,rs527847447,rs527850560,rs527884245,rs527989930,rs528109089,rs528115967,rs528170918,rs528176867,rs528272263,rs528389816,rs528415781,rs528471616,rs528501637,rs528556790,rs528676692,rs528743610,rs529209727,rs529286462,rs529310172,rs529508476,rs529510131,rs529696303,rs529783625,rs529849964,rs529895755,rs529978388,rs530114731,rs530137692,rs530208250,rs530331024,rs530362922,rs530397000,rs530456330,rs530610002,rs530789967,rs530956936,rs531025257,rs531114073,rs531129942,rs531141472,rs531144982,rs531392663,rs531793845,rs531953523,rs532003348,rs532059697,rs532091056,rs532127748,rs532209038,rs532227654,rs532250396,rs532345655,rs532378942,rs532682698,rs532693608,rs532701890,rs532930962,rs532945865,rs533005433,rs533063139,rs533496350,rs533776291,rs533941783,rs533983930,rs534054296,rs534080325,rs534315746,rs534374342,rs534460274,rs534609801,rs534625805,rs534695431,rs534781655,rs534795125,rs534915375,rs535135864,rs535226051,rs535285778,rs535316021,rs535374137,rs535983105,rs536083192,rs536328386,rs536538780,rs536601513,rs536733560,rs536821875,rs537014729,rs537042104,rs537142079,rs537252545,rs537377954,rs537553069,rs537739725,rs537853331,rs537877344,rs537888552,rs538126305,rs538310029,rs538356557,rs538369888,rs538611005,rs538785150,rs538800805,rs538988508,rs539202924,rs539271499,rs539322046,rs539438223,rs539656607,rs539669898,rs539914306,rs540017191,rs540100160,rs540106605,rs540157599,rs540186600,rs540203244,rs540252846,rs540319540,rs540496859,rs540739755,rs540749975,rs540939611,rs541002146,rs541138882,rs541457717,rs541578733,rs541883623,rs541961502,rs541972573,rs542033210,rs542072202,rs542099748,rs542164866,rs542274874,rs542472112,rs542790507,rs543180116,rs543263623,rs543635931,rs543713217,rs543805355,rs543888956,rs543923813,rs544052720,rs544069044,rs544182456,rs544211085,rs544317547,rs544561438,rs544613288,rs544731631,rs544927217,rs545043980,rs545139322,rs545177396,rs545190736,rs545209408,rs545240887,rs545263900,rs545286777,rs545363835,rs545459806,rs545496735,rs545563846,rs545668903,rs545681615,rs545701502,rs545835715,rs545857743,rs546015939,rs546035834,rs546102695,rs546209797,rs546230149,rs546308951,rs546511598,rs546642885,rs547011702,rs547210074,rs547281598,rs547349478,rs547354698,rs547438608,rs547446200,rs547450961,rs547485709,rs547488979,rs547603122,rs547609968,rs547650580,rs547725049,rs547854667,rs547860837,rs547895919,rs547922190,rs547968933,rs547995065,rs548040535,rs548144227,rs548162749,rs548597990,rs548780916,rs548860952,rs549141024,rs549226248,rs549353213,rs549427826,rs549493849,rs549496846,rs549514310,rs549754022,rs549774591,rs549804387,rs549924093,rs550065694,rs550066117,rs550173470,rs550205215,rs550316813,rs550447003,rs550474532,rs550498852,rs550522684,rs550547519,rs550553406,rs550578697,rs550595722,rs550652660,rs550691997,rs550801387,rs551165707,rs551178159,rs551497905,rs551519403,rs551606799,rs551880372,rs551993966,rs552136455,rs552466391,rs552669082,rs552697820,rs552717920,rs552728591,rs552767588,rs552789116,rs552820408,rs552841108,rs553004783,rs553076137,rs553109034,rs553163280,rs553186136,rs553217883,rs553333201,rs553445737,rs554061521,rs554258993,rs554355310,rs554439380,rs554461744,rs554518847,rs554555769,rs554584091,rs554714370,rs554755254,rs554764109,rs554825567,rs554962629,rs555116688,rs555255400,rs555363561,rs555422359,rs555514482,rs555539071,rs555767578,rs555825006,rs555841532,rs555970154,rs556093343,rs556238695,rs556254444,rs556588764,rs556811268,rs556815505,rs556819893,rs556861628,rs557021865,rs557072131,rs557289755,rs557334280,rs557416551,rs557445427,rs557471340,rs557507145,rs557509999,rs557513324,rs55754821,rs557660142,rs557886958,rs558183847,rs558281536,rs558293964,rs558601844,rs558748998,rs558893005,rs558970180,rs559103546,rs559147833,rs559151369,rs559164630,rs559185449,rs559352696,rs559787041,rs559922853,rs559952601,rs560298620,rs560655539,rs560786454,rs560887984,rs560909924,rs560970793,rs561341508,rs561381060,rs561520786,rs561654336,rs561674560,rs561696953,rs561701858,rs561781083,rs561811433,rs561852235,rs561952081,rs561975587,rs561992201,rs561997246,rs562055408,rs562061813,rs562208802,rs562353891,rs562545917,rs562619121,rs56278961,rs562806632,rs563054569,rs563075758,rs563264507,rs563302172,rs563303107,rs563334615,rs563361945,rs563510952,rs563630600,rs563754190,rs563810427,rs563983964,rs564020414,rs564089313,rs564152989,rs564188366,rs564431683,rs564465374,rs564526718,rs564696046,rs564702382,rs564738490,rs564779743,rs564901955,rs564999459,rs565488146,rs565522945,rs565652574,rs565693709,rs565761886,rs565850626,rs565882582,rs565891454,rs565908324,rs566078180,rs566102171,rs566207819,rs566212385,rs566284605,rs566354765,rs566548606,rs566799261,rs566907657,rs566919080,rs566987194,rs567021798,rs567348775,rs567361542,rs567384303,rs567445645,rs567564454,rs567828354,rs567942837,rs568078369,rs568203643,rs568262914,rs568326918,rs568373363,rs568605277,rs568623359,rs568732313,rs568921177,rs569021546,rs569024390,rs569038398,rs569060237,rs569137086,rs569225663,rs569239081,rs569272549,rs569293176,rs569293687,rs569382700,rs569448446,rs569549176,rs569582980,rs569615411,rs569656692,rs569663356,rs569702823,rs569956942,rs570062944,rs570138825,rs570298675,rs570563236,rs570629911,rs570767018,rs570885183,rs570925498,rs570955111,rs570980687,rs570981687,rs571081675,rs571094546,rs571137535,rs571275344,rs571365537,rs571607501,rs571633807,rs572083075,rs572492122,rs572506843,rs572748741,rs572828940,rs572881598,rs572999008,rs573072805,rs573134048,rs573171630,rs573386560,rs573628159,rs573743696,rs573763852,rs573798251,rs574005620,rs574029096,rs574058267,rs574117200,rs574301474,rs574363373,rs574433571,rs574475455,rs574505939,rs574636451,rs574877374,rs574956895,rs575025321,rs575042653,rs575331102,rs575388606,rs575479068,rs575495390,rs575510890,rs575562057,rs575623917,rs575819529,rs575846364,rs575862342,rs575960322,rs576044152,rs576065927,rs576105387,rs576150097,rs576279015,rs576320675,rs576334899,rs576455501,rs576543088,rs576634486,rs576661483,rs576716509,rs576818491,rs576866624,rs576919449,rs576976152,rs576983094,rs577313073,rs577451907,rs577574183,rs577581760,rs577667747,rs577708582,rs577724823,rs578214950,rs578223234,rs58059306,rs58509958,rs587594140,rs587602048,rs587619431,rs587661388,rs587663843,rs587678328,rs587727289,rs59254413,rs59810877,rs61732202,rs61743777,rs61748580,rs61749488,rs61751206,rs6466035,rs6688659,rs6712985,rs6831101,rs6945725,rs7117280,rs7148581,rs7251881,rs7256735,rs7276825,rs72952299,rs72952301,rs72962020,rs7299633,rs7310699,rs73197347,rs73375378,rs73717961,rs73717962,rs73745603,rs73904231,rs74425886,rs744267,rs74858178,rs75040909,rs75228237,rs75242250,rs75482936,rs75644050,rs75655786,rs75718391,rs75889122,rs76066547,rs76302249,rs76322152,rs77608526,rs77694136,rs77769171,rs78019596,rs78020177,rs78069541,rs78154100,rs78245135,rs78430408,rs78662915,rs78944797,rs79302295,rs79562358,rs79666177,rs79799169,rs79831005,rs79953417,rs80031086,rs80094651,rs8117178,rs9691534	ARID4A,ASH2L,BTG1,BTG2,C6orf211,CALM1,CTCFL,DOT1L,DPY30,EED,EEF1A1,EZH1,EZH2,FBXO11,GSPT1,HEMK1,HIST1H1C,HIST1H1E,KDM3A,KMT2A,KMT2E,LCMT1,METTL20,METTL21B,METTL21C,PRMT10,PRMT3,PWP1,RBBP5,RPS2,RTF1,SATB1,SETD1A,SETD1B,SETD2,SETD4,SETD8,SETDB1,SETMAR,SMYD3,TET2,TET3,VCPKMT,WHSC1,ZNF335
GO Biological Process	GO:0000302	response to reactive oxygen species	429	3.6614e-56	4.72431e-52	1.10124e-54	1.6824	631.241	1062	0.0161674	0.0272001	2451	0.144119	1	0.758698	1.15942	40.5373	47	187	0.0116886	0.251337	rs1001179,rs10035226,rs10165532,rs10221451,rs11121063,rs111484457,rs111487568,rs112163356,rs112171108,rs11227341,rs112310744,rs112327206,rs112601269,rs112640799,rs112812954,rs112858825,rs112990028,rs113006310,rs113362468,rs113726759,rs113803803,rs113893866,rs114130052,rs114429935,rs114503346,rs114578858,rs114728283,rs114812013,rs114837913,rs114970801,rs115048936,rs115084408,rs115182380,rs115229127,rs115305985,rs115348881,rs115406040,rs115545260,rs115586970,rs115731421,rs115767871,rs115907933,rs115963692,rs116039639,rs116074756,rs116229642,rs116433294,rs11654978,rs116662037,rs116683367,rs116685011,rs116807108,rs116904997,rs117000813,rs117012610,rs117100436,rs117111149,rs11711300,rs117317438,rs117577457,rs117675733,rs117822820,rs11788730,rs117976119,rs118080913,rs118164765,rs118185703,rs11964493,rs11973388,rs12105811,rs12239208,rs12288089,rs1250013,rs12671106,rs12974306,rs13015648,rs137862293,rs138076774,rs138160849,rs138208070,rs138239588,rs138413357,rs138611278,rs138676617,rs138692830,rs138831733,rs139014627,rs139062922,rs139774126,rs139867034,rs139982558,rs140077287,rs140218118,rs140230538,rs140320751,rs140369273,rs140643237,rs140679343,rs140824348,rs140989236,rs141015489,rs141180208,rs141510920,rs141574474,rs141775356,rs141957283,rs142046920,rs142200052,rs142684941,rs142856894,rs143047764,rs143144279,rs143237118,rs143251408,rs143372701,rs143742850,rs143903270,rs144100113,rs144416840,rs144565525,rs144659533,rs145124788,rs145246028,rs145397436,rs145404705,rs145440290,rs145588370,rs145658621,rs145819526,rs145876872,rs146266969,rs146487634,rs146500940,rs146579223,rs146582665,rs146650211,rs146732940,rs146762191,rs147437820,rs147497922,rs148000791,rs148207671,rs148394919,rs148404787,rs148515450,rs148537313,rs148669443,rs148730524,rs148855485,rs148943590,rs149108953,rs149198712,rs149576046,rs149727825,rs149772663,rs150099000,rs150111002,rs150287698,rs150564441,rs150914927,rs151062520,rs151083947,rs151186894,rs151329966,rs16900124,rs16950044,rs16950047,rs16950051,rs17226699,rs174682,rs17507671,rs17522805,rs17522918,rs17523802,rs17551500,rs17715219,rs17879451,rs180725872,rs180874541,rs180874761,rs180981341,rs181244023,rs181437844,rs181444929,rs181453599,rs181624761,rs181662456,rs181743910,rs181908036,rs181946052,rs182169057,rs182174243,rs182180298,rs182201023,rs182212928,rs182261448,rs182395677,rs182398641,rs182444174,rs182452581,rs182468099,rs182686310,rs182719050,rs182990432,rs183101573,rs183136375,rs183318902,rs183378156,rs183401289,rs183589449,rs183622764,rs183623186,rs183664649,rs183722869,rs183752964,rs184144089,rs184242551,rs184451239,rs184522190,rs184595752,rs184635875,rs184768071,rs185198033,rs185242064,rs185352683,rs185392468,rs185493019,rs185760524,rs185811747,rs186014351,rs186020657,rs186129813,rs186302211,rs186368206,rs186572976,rs186630641,rs186673457,rs187073503,rs187134041,rs187211506,rs187267769,rs187314838,rs187394773,rs187416059,rs187486570,rs187562622,rs187610480,rs187655046,rs187752641,rs187878752,rs187886654,rs188150198,rs188195149,rs188320154,rs188349117,rs188426222,rs188517771,rs188971603,rs189350371,rs189504263,rs189522025,rs189539923,rs189958102,rs189988974,rs190198003,rs190221253,rs190453459,rs190471314,rs190662366,rs190722196,rs190990074,rs191012414,rs191131758,rs191194890,rs191206202,rs191262524,rs191287611,rs191344420,rs191474455,rs191504963,rs191526982,rs191682440,rs192086766,rs192158049,rs192294851,rs192400403,rs192618984,rs192644518,rs192693805,rs192741575,rs192814268,rs199565084,rs199721908,rs199849139,rs200037001,rs200384555,rs200471019,rs200894138,rs200916427,rs201567728,rs201626585,rs2041765,rs2064430,rs2238155,rs2239205,rs228274,rs2394443,rs240066,rs2517394,rs2616856,rs2616858,rs2709331,rs28360848,rs28372788,rs322380,rs322381,rs34163272,rs34259558,rs34410991,rs35009941,rs35135951,rs35254278,rs35867196,rs35954058,rs35995735,rs367921132,rs367968126,rs368391045,rs368543285,rs368555754,rs368612357,rs369138516,rs369391874,rs369802717,rs369832489,rs370420417,rs370819229,rs370841895,rs370970961,rs371415652,rs371427043,rs371500914,rs371868908,rs372269460,rs372321529,rs372825605,rs372842058,rs373405640,rs373543505,rs3740053,rs374256142,rs374877640,rs374945386,rs375155817,rs375250317,rs375506477,rs376005935,rs376168141,rs376177218,rs376190213,rs376216779,rs3763067,rs376451743,rs376608131,rs376643751,rs376814496,rs377358324,rs377498204,rs377706735,rs3845191,rs4245733,rs45454096,rs45536341,rs45581136,rs45593642,rs45595943,rs4647005,rs4647006,rs4808043,rs4808479,rs5029924,rs527239993,rs527508835,rs527553654,rs527564194,rs527610205,rs527647078,rs527658321,rs527847447,rs527884245,rs527942446,rs528022840,rs528138743,rs528145737,rs528170918,rs528306263,rs528329361,rs528344816,rs528377338,rs528386818,rs528610153,rs528665648,rs528693347,rs528723842,rs528895605,rs528986447,rs529019222,rs529305886,rs529407792,rs529432493,rs529443771,rs529478141,rs529700898,rs529927355,rs530051099,rs530074654,rs530100502,rs530174809,rs530325291,rs530392191,rs530397000,rs530456330,rs530460737,rs530538691,rs530758486,rs530815027,rs530865172,rs530953178,rs531007805,rs531248430,rs531491262,rs531569791,rs531614205,rs531629032,rs531702859,rs531809506,rs531822084,rs531845220,rs532041203,rs532059697,rs532092733,rs532202237,rs532340383,rs532461468,rs532724815,rs532821259,rs532872223,rs532878914,rs532884997,rs532887642,rs533111994,rs533149515,rs533176918,rs533190322,rs533259252,rs533279332,rs533359317,rs533453981,rs533493253,rs533511611,rs533533826,rs533834744,rs533941783,rs533965733,rs533983930,rs534014863,rs534075177,rs534111567,rs534189545,rs534287550,rs534417916,rs534476865,rs534505803,rs534862805,rs534918351,rs534998486,rs535064573,rs535234035,rs535294876,rs535386929,rs535449788,rs535581609,rs535642130,rs535644133,rs535825788,rs535914009,rs535967703,rs535987273,rs536091360,rs536178236,rs536219087,rs536369554,rs536404362,rs536478063,rs536497732,rs536498207,rs536562113,rs536586021,rs536743575,rs536760659,rs536763113,rs536801980,rs536822353,rs536855007,rs536979334,rs537022624,rs537173863,rs537233509,rs537246446,rs537258537,rs537619625,rs537710687,rs537882530,rs537896245,rs537918045,rs537977436,rs538083390,rs538108264,rs538214002,rs538451056,rs538465717,rs538477313,rs538572047,rs538800805,rs538839481,rs538889798,rs538934163,rs538946527,rs539045221,rs539179349,rs539226917,rs539229408,rs539317777,rs539322046,rs539356130,rs539688021,rs539718096,rs540048480,rs540143139,rs540208682,rs540285077,rs540593732,rs540623366,rs540722511,rs540817187,rs540827603,rs541028108,rs541056978,rs541058621,rs541064617,rs541149963,rs541265549,rs541522016,rs541589487,rs541674780,rs541843741,rs541861048,rs541864460,rs541976333,rs541982213,rs542012299,rs542034435,rs542186890,rs542216850,rs542324897,rs542339091,rs542382033,rs542616002,rs542642198,rs542972752,rs543238897,rs543485990,rs543553586,rs543595221,rs543833368,rs543847611,rs543923813,rs543998979,rs544074757,rs544100045,rs544240311,rs544276457,rs544352725,rs544364957,rs544389079,rs544613288,rs544731631,rs544867819,rs544980436,rs544992761,rs545209408,rs545249257,rs545459806,rs545611826,rs545637697,rs545904728,rs545954009,rs546214110,rs546231194,rs546257195,rs546514474,rs546517430,rs546579901,rs546756519,rs546977650,rs546996960,rs547035311,rs547038532,rs547196826,rs547210074,rs547283645,rs547305537,rs547446200,rs547451020,rs547460239,rs547686074,rs547834505,rs547902501,rs547931764,rs548217748,rs548265616,rs548283789,rs548382983,rs548439313,rs548528732,rs548663932,rs548684805,rs548739436,rs548840623,rs548964852,rs549081969,rs549105326,rs549141848,rs549176796,rs549271348,rs549314996,rs549368843,rs549392942,rs549442077,rs549475330,rs549534463,rs549571086,rs549583388,rs549636816,rs549690199,rs549694241,rs549728841,rs549829441,rs549983701,rs550239173,rs550295044,rs550329737,rs550399936,rs550500652,rs550542761,rs550548931,rs550578697,rs550784370,rs550823757,rs550888714,rs551019605,rs551130485,rs551250190,rs551557607,rs551574885,rs551725673,rs551752748,rs551874259,rs551947148,rs552054929,rs552298414,rs552311498,rs552360249,rs552378824,rs552495457,rs552767588,rs552820408,rs552836318,rs552901534,rs552995867,rs553128008,rs553392611,rs553460234,rs553535609,rs553616226,rs553783557,rs553962314,rs554011869,rs554082320,rs554171453,rs554172117,rs554262835,rs554308831,rs554359772,rs554406580,rs554461744,rs554632814,rs554683647,rs554696631,rs554741993,rs554825567,rs554886080,rs555169008,rs555273390,rs555278628,rs555405627,rs555437903,rs555540871,rs555552895,rs555562139,rs555638240,rs555720415,rs555751492,rs555812321,rs556082885,rs556122714,rs556236900,rs556444062,rs556522591,rs556638729,rs556651603,rs556757968,rs556811268,rs556911145,rs557052878,rs557076214,rs557247518,rs557461987,rs557531240,rs55754821,rs557759807,rs557950715,rs557970567,rs557979807,rs558123993,rs558137961,rs558169563,rs558305606,rs558527222,rs55872506,rs559014048,rs559072225,rs559119741,rs559164630,rs559187140,rs559414212,rs559478773,rs559513244,rs559718630,rs559906095,rs560025500,rs560035440,rs560074622,rs560248728,rs560437889,rs560661606,rs560786454,rs560814388,rs560909924,rs561090467,rs561241633,rs561286656,rs561441849,rs561482530,rs561608453,rs561701031,rs561849338,rs561871141,rs561907725,rs561992201,rs562055408,rs562202884,rs562214824,rs562298402,rs562305410,rs562349308,rs562353891,rs562385871,rs562436264,rs562527420,rs562545917,rs562556707,rs562778798,rs562870908,rs562883615,rs562892878,rs562972673,rs563356820,rs563580308,rs563625680,rs563640119,rs563751106,rs563877306,rs563882492,rs564035057,rs564041297,rs564127099,rs564127493,rs564190153,rs564246961,rs564345276,rs564521907,rs564720638,rs564843818,rs565252541,rs565418480,rs565424280,rs565428454,rs565691790,rs565871822,rs565954205,rs566036613,rs566137056,rs566216727,rs566225245,rs566284605,rs566583671,rs566701510,rs567020579,rs567021798,rs567036102,rs567074162,rs567090331,rs567164219,rs567224833,rs567277488,rs567287784,rs567315596,rs567409432,rs567413043,rs567468820,rs567583697,rs567635010,rs567636514,rs567726070,rs567857465,rs567922354,rs567942837,rs567950885,rs567952010,rs568019803,rs568024594,rs568027984,rs568075671,rs568196661,rs568321873,rs568325337,rs568537588,rs568574355,rs568593585,rs568612033,rs568621274,rs568776977,rs568987987,rs569038398,rs569076178,rs569080862,rs569156927,rs569239081,rs569267329,rs569413091,rs569528114,rs569580379,rs569697628,rs569713359,rs569782610,rs569785221,rs569823551,rs569828359,rs569996779,rs570035340,rs570185494,rs570225406,rs570378969,rs570428859,rs570525878,rs570566107,rs570620439,rs570671979,rs570691732,rs570729926,rs570843552,rs570856596,rs570979173,rs571085983,rs571090880,rs571094546,rs571108241,rs571236534,rs571429746,rs571476988,rs571503540,rs571659772,rs571930581,rs571968031,rs571984064,rs571999434,rs572067028,rs572240747,rs572262196,rs572383230,rs572478169,rs572683678,rs572781168,rs572899544,rs572999534,rs573150008,rs573386560,rs573457486,rs573535508,rs573628159,rs573775715,rs574068175,rs574092056,rs574134934,rs574277813,rs574323366,rs574483259,rs574517434,rs574534550,rs574636451,rs574784379,rs574798108,rs574839958,rs574847446,rs574933238,rs575116908,rs575157634,rs575168828,rs575295998,rs575321146,rs575331102,rs575342154,rs575411553,rs575510890,rs575521447,rs575585351,rs575633089,rs575784626,rs575989928,rs576048204,rs576105387,rs576384937,rs576430278,rs576641083,rs576654474,rs576661483,rs576701933,rs576866624,rs576925435,rs576983094,rs576983965,rs577071130,rs577082164,rs577273844,rs577344727,rs577357186,rs577511383,rs577574183,rs577608572,rs577861959,rs577863844,rs577875180,rs577905823,rs577999677,rs578154875,rs58212942,rs587608836,rs587614735,rs587625871,rs587635482,rs587636012,rs587639967,rs587645416,rs587655151,rs587657528,rs587667154,rs587692934,rs587698544,rs587702871,rs587717369,rs587724794,rs587741662,rs587749004,rs587750520,rs587751238,rs587753453,rs587766590,rs587774166,rs59266851,rs6000225,rs60343153,rs60419105,rs60767391,rs6119641,rs61853178,rs61945844,rs62059712,rs6490288,rs6557993,rs659366,rs6890188,rs7078520,rs7256705,rs72911554,rs73004665,rs73415014,rs73500272,rs73565951,rs73745603,rs737468,rs73803617,rs73928782,rs73928783,rs74078128,rs741579,rs745023,rs74743058,rs74876819,rs75228237,rs753271,rs75439501,rs75467304,rs75563460,rs75618370,rs75631801,rs76491283,rs76752472,rs76817674,rs76835957,rs769235,rs769236,rs769237,rs76971948,rs77139602,rs77306408,rs77540005,rs77566057,rs77729052,rs77835451,rs77921082,rs78271493,rs78287531,rs78488747,rs78627433,rs78936318,rs79071019,rs7950010,rs79649384,rs79649832,rs79680773,rs79684007,rs7978917,rs79827124,rs833392,rs9245,rs932658,rs9332336,rs9410783,rs9411199,rs9691534,rs9841137	APTX,CAT,CBX8,CCNA2,CCR7,CFLAR,DNM2,DUSP1,EZH2,FANCC,FOSL1,FXN,GPX1,HMOX1,HNRNPD,JUN,KDM6B,KLF2,LDHA,MAP3K5,MAPK1,MYB,NFE2L2,NR4A3,PARK7,PCGF2,PDCD10,PPARGC1B,PPIF,PPP1R15B,PRDX1,PRDX5,PRKAA1,PTK2B,PXN,ROMO1,RPS3,SCGB1A1,SIRT1,STAR,STAT6,TNFAIP3,TXNIP,TXNRD1,TXNRD2,UCP2,UCP3
GO Biological Process	GO:0097296	activation of cysteine-type endopeptidase activity involved in apoptotic signaling pathway	430	4.6849e-56	6.04492e-52	1.4058e-54	4.67326	35.0933	164	0.000898814	0.00420039	821	0.0110528	1	0.173707	2.48394	2.8181	7	13	0.00174086	0.538462	rs1077782,rs11135694,rs111451327,rs112074086,rs112343495,rs114533660,rs114946808,rs115153069,rs115227284,rs115590379,rs116375951,rs116416418,rs116627778,rs116885903,rs138809707,rs140398163,rs141005021,rs141358593,rs141364114,rs143206963,rs143865697,rs145095359,rs145169498,rs145683828,rs145885619,rs146979953,rs147333151,rs147849663,rs148653452,rs148945247,rs149907791,rs150089361,rs150262411,rs151112428,rs16950556,rs16950561,rs180954000,rs181477362,rs182756318,rs183327679,rs183904016,rs185188427,rs185756438,rs185845750,rs186157274,rs186184903,rs186340453,rs187341932,rs187437198,rs188077601,rs188679307,rs189798514,rs189850776,rs190209255,rs190290629,rs190430313,rs190663284,rs190952312,rs192125664,rs192805043,rs192849368,rs192914288,rs200472601,rs201068780,rs2326109,rs2326110,rs28383597,rs369524017,rs3734479,rs374537614,rs375093007,rs41268219,rs41431151,rs41447745,rs41477650,rs4149352,rs4149353,rs527427194,rs527996987,rs529096326,rs529393448,rs530001188,rs530738432,rs532069657,rs532228136,rs532417749,rs532510877,rs533578721,rs533896487,rs534745373,rs535144007,rs538817078,rs539010874,rs539679487,rs540256118,rs540642500,rs540852774,rs541441350,rs541602880,rs541609582,rs541675514,rs542416917,rs543707319,rs545652083,rs546385524,rs547173600,rs547554727,rs547558086,rs547807530,rs548141617,rs549550851,rs550367068,rs551256605,rs551528119,rs551564406,rs551661105,rs552436080,rs552670208,rs552942569,rs553100648,rs553167062,rs553589864,rs553685666,rs554407619,rs554579012,rs556015155,rs556092636,rs557916898,rs559497981,rs560269319,rs561109697,rs561446666,rs562217560,rs562893450,rs564564991,rs564770528,rs564783947,rs565000192,rs565238635,rs565611529,rs571388484,rs571550044,rs571702931,rs572073164,rs574462352,rs574624511,rs574889090,rs575916501,rs577468984,rs577823288,rs577894353,rs577906814,rs62501065,rs7162222,rs73351404,rs73641878,rs74019878,rs74019895,rs74267227,rs75194851,rs77187887,rs7870861,rs79817099,rs911536	CASP8,FADD,JAK2,RIPK1,SMAD3,TNFRSF10B,TNFSF10
GO Biological Process	GO:1903358	regulation of Golgi organization	431	4.92245e-56	6.35144e-52	1.47365e-54	4.10152	46.0805	189	0.00118022	0.00484069	452	0.00144542	1	0.0412615	2.76782	3.25166	9	15	0.00223825	0.6	rs111870082,rs112054499,rs112327206,rs11257005,rs112936039,rs113181926,rs113726759,rs114429935,rs114810174,rs115907933,rs11631295,rs116662037,rs117787139,rs118185703,rs12974306,rs139281400,rs140699380,rs142702656,rs144905647,rs145776413,rs148394919,rs148868055,rs149311263,rs149791241,rs150099000,rs150613372,rs151070204,rs17149708,rs17150707,rs182169057,rs182910864,rs182990432,rs184028360,rs184731480,rs185210930,rs186129813,rs186183579,rs186447214,rs187111117,rs187314838,rs187508408,rs189320249,rs189545976,rs190308093,rs191526982,rs192409375,rs1994779,rs200010672,rs200346149,rs200644559,rs240066,rs368617827,rs372478306,rs374214694,rs376643751,rs527331938,rs527482201,rs527610205,rs527761902,rs528081649,rs528145737,rs528306263,rs528476975,rs528610153,rs529305886,rs529432493,rs529695121,rs529927355,rs530865172,rs531194129,rs531569791,rs532494473,rs532541984,rs533265331,rs534075177,rs534287550,rs536125277,rs536872798,rs537044322,rs537186814,rs537396310,rs538244831,rs538647701,rs539584493,rs540464414,rs540827603,rs541261914,rs541262893,rs541505843,rs541706073,rs542216850,rs542324897,rs543561752,rs543927267,rs543982376,rs544302921,rs544389079,rs544567955,rs545160528,rs545249257,rs545432044,rs546293543,rs546552868,rs547512268,rs547960128,rs548423566,rs548685462,rs549081969,rs549134009,rs549392942,rs550108027,rs550667853,rs550888714,rs551788012,rs551824637,rs552225454,rs552495457,rs552699736,rs553001066,rs553489388,rs554262835,rs554359772,rs554636033,rs556108603,rs557325281,rs557526988,rs557965992,rs557970567,rs558097300,rs558172707,rs558323108,rs559414212,rs559478773,rs561005819,rs561078094,rs561164677,rs561558500,rs561677617,rs561849338,rs56276827,rs563198337,rs563310345,rs563601434,rs563653359,rs564041297,rs564138604,rs564263409,rs565312026,rs566147411,rs567409432,rs567465799,rs567705727,rs568370725,rs568612033,rs569823551,rs570299604,rs570691732,rs571148714,rs571240005,rs57126046,rs571710866,rs572247730,rs573229188,rs573712656,rs574627547,rs574788574,rs574946728,rs575207905,rs576646509,rs577372212,rs577511383,rs578078133,rs58642663,rs587697604,rs587772119,rs6000225,rs61753427,rs62013660,rs62636563,rs7102434,rs71479339,rs73469977,rs73570895,rs74230465,rs74389208,rs77540803,rs77566057,rs78410687,rs79411741	CAMSAP3,DNM2,MAP2K1,MAPK1,PDE4DIP,STX18,STX5,USP6NL,ZFYVE20
GO Biological Process	GO:0009161	ribonucleoside monophosphate metabolic process	432	6.48268e-56	8.3646e-52	1.93625e-54	1.6596	668.234	1109	0.0171149	0.0284039	489	0.00195857	1	0.0516798	1.35888	55.9285	76	258	0.0189008	0.294574	rs10417061,rs1041745,rs1041746,rs1060120,rs10819363,rs10987873,rs111277677,rs111326645,rs111403414,rs111699946,rs111742519,rs111749341,rs112007008,rs112228421,rs1122472,rs112496217,rs11257655,rs112806699,rs112828272,rs112866063,rs113104202,rs113562014,rs113689229,rs1139538,rs114017223,rs114044029,rs114193043,rs114256385,rs114627393,rs114691438,rs114710832,rs114932352,rs114982266,rs115098175,rs115143707,rs115296203,rs11550241,rs115588831,rs115595683,rs115665648,rs115759259,rs11576012,rs11576013,rs11576014,rs115789147,rs115820619,rs115850591,rs11593567,rs116018868,rs116071274,rs116092231,rs116130079,rs116133294,rs116253223,rs116253281,rs116309513,rs116344604,rs116464956,rs11653096,rs116665890,rs11669605,rs116709961,rs116725889,rs116737075,rs116877251,rs116894034,rs117298057,rs117426174,rs117642341,rs117653080,rs117687951,rs117815375,rs118037841,rs11811795,rs11966506,rs11971012,rs12441553,rs12624662,rs12624663,rs12677296,rs12736173,rs12943281,rs12983940,rs13017115,rs137926363,rs137992965,rs138029481,rs138229704,rs138248336,rs138684282,rs138782296,rs138805552,rs138861516,rs138925707,rs138976990,rs139062922,rs139143943,rs139153519,rs139271698,rs139408794,rs139693159,rs139851724,rs139873426,rs139873915,rs140000288,rs140043205,rs140058830,rs140189320,rs140338244,rs140365193,rs140458576,rs140546210,rs140819564,rs140891997,rs141057857,rs141197140,rs141310566,rs141339135,rs141343719,rs141501397,rs141696175,rs141793299,rs142182139,rs142229778,rs142348259,rs142432908,rs142796340,rs142811345,rs142834860,rs142904965,rs142955450,rs143479690,rs143756766,rs143990734,rs143996799,rs144169813,rs144176731,rs144258141,rs144339685,rs144341258,rs144417568,rs144730785,rs145072934,rs145205309,rs145205809,rs145270045,rs145399393,rs145579269,rs145580447,rs145618840,rs145931355,rs146191715,rs146338045,rs146353895,rs146433530,rs146473587,rs146495720,rs146553907,rs146614907,rs146648457,rs146799128,rs146883891,rs147004408,rs147263691,rs147629116,rs147656233,rs148048561,rs148196646,rs148281306,rs148509611,rs148986341,rs149013732,rs149128474,rs149371728,rs149688333,rs149796479,rs149802215,rs149936746,rs150043085,rs150055272,rs150164118,rs150269522,rs150303133,rs150410736,rs150566464,rs150781034,rs150867588,rs151090502,rs151185573,rs1537034,rs17093552,rs17163801,rs17163803,rs17201199,rs17207580,rs17207594,rs17207601,rs17207608,rs17522884,rs17551563,rs17843771,rs17843775,rs180804500,rs180811424,rs180848130,rs180951246,rs181028707,rs181108921,rs181229337,rs181233259,rs181387785,rs181458912,rs181659075,rs181662456,rs181732231,rs181861195,rs181914436,rs182032700,rs182094230,rs182506070,rs182628624,rs182641990,rs183154676,rs183208747,rs183220055,rs183232063,rs183375940,rs183382805,rs183501426,rs183659617,rs183690658,rs183810105,rs183981987,rs184038301,rs184081728,rs184285514,rs184327209,rs184441381,rs184612357,rs184654048,rs184693879,rs184918434,rs185196663,rs185459054,rs185729888,rs185742341,rs185838867,rs186177673,rs186284986,rs186332269,rs186374003,rs186400773,rs186413473,rs186603783,rs186775440,rs186855962,rs186869117,rs187215210,rs187247358,rs187273386,rs187324221,rs187602040,rs188073178,rs188079360,rs188133943,rs188171058,rs188207703,rs188286824,rs188334354,rs188375222,rs188383552,rs188408165,rs188484237,rs188610501,rs188857777,rs188858897,rs189063582,rs189071936,rs189146231,rs189245888,rs189588330,rs189887236,rs189924114,rs189994454,rs190022466,rs190049589,rs190165596,rs190169794,rs190286229,rs190595097,rs190622563,rs190692814,rs190733282,rs190811665,rs190871283,rs190892859,rs190989301,rs191060774,rs191328422,rs191582524,rs191610814,rs191779806,rs191946276,rs192032018,rs192037327,rs192152702,rs192187374,rs192451444,rs192538895,rs192818475,rs192856329,rs193063123,rs193083191,rs193188246,rs193192383,rs1984600,rs199574005,rs199795661,rs199919249,rs200087759,rs200090767,rs200335699,rs200384555,rs200505172,rs200518971,rs200565785,rs200582325,rs200768807,rs200772443,rs200916427,rs200987191,rs201008233,rs201051160,rs201408120,rs201421182,rs201512015,rs201791515,rs202052334,rs202072822,rs2195995,rs2217675,rs2241591,rs2241592,rs2241715,rs2241718,rs2241719,rs2269915,rs2279197,rs2279198,rs2279199,rs2376992,rs2607018,rs268228,rs268229,rs28382631,rs28382632,rs28703083,rs29000583,rs2916068,rs2930314,rs30178,rs3123020,rs333311,rs333312,rs34681068,rs34738076,rs34870623,rs35318502,rs36058616,rs367595361,rs368120489,rs368133466,rs368395960,rs368738599,rs369103814,rs369119794,rs369395914,rs369873622,rs370121309,rs370497337,rs371001929,rs371032334,rs371315219,rs371587477,rs371600743,rs372045887,rs372911553,rs373383800,rs374068354,rs374175128,rs374248031,rs3743038,rs374341066,rs374467509,rs374798797,rs374931360,rs374942404,rs3750549,rs375280397,rs375342551,rs376007904,rs376500242,rs376662993,rs377010311,rs41265879,rs41276035,rs4276778,rs4457227,rs45628939,rs4640970,rs4653908,rs4711279,rs4871529,rs499799,rs527262671,rs527286051,rs527288308,rs527487131,rs527497822,rs527583306,rs527614860,rs527792506,rs527833347,rs527839189,rs527907338,rs527930698,rs528083609,rs528355381,rs528442260,rs528655631,rs528667710,rs528849682,rs528858016,rs528923483,rs529171052,rs529234608,rs529345085,rs529543925,rs529706662,rs529836922,rs529944859,rs529958742,rs529970765,rs529997317,rs530041558,rs530187371,rs530321135,rs530325291,rs530356103,rs530377950,rs530526941,rs530545422,rs530677661,rs530838895,rs530855569,rs530963162,rs531054056,rs531243977,rs531262766,rs531270659,rs531319660,rs531339828,rs531411098,rs531508486,rs531578845,rs531891035,rs531949326,rs531956974,rs532057146,rs532061706,rs532092733,rs532308843,rs532315769,rs532421333,rs532446488,rs532457566,rs532489177,rs532519657,rs532576248,rs532642617,rs532676974,rs532681188,rs532951954,rs533020422,rs533081508,rs533092270,rs533140070,rs533185632,rs533465405,rs533498103,rs533535110,rs533554890,rs533664536,rs533897739,rs534074956,rs534143211,rs534198853,rs534460315,rs534500184,rs534526037,rs534706165,rs534780479,rs534863013,rs534902802,rs534939773,rs534970782,rs535135898,rs535169417,rs535221102,rs535261565,rs535288386,rs535330897,rs535386839,rs535402188,rs535432252,rs535473142,rs535515171,rs535618536,rs535652217,rs535950802,rs535973741,rs535996818,rs536310699,rs536337327,rs536453207,rs536484196,rs536498207,rs536509868,rs536514433,rs536540599,rs536742610,rs536783911,rs536828929,rs536944787,rs537042104,rs537121658,rs537267328,rs537398391,rs537405370,rs537467723,rs537587396,rs537634749,rs537683527,rs537710687,rs537771830,rs537810577,rs537970809,rs537977436,rs537988512,rs538067523,rs538096554,rs538198348,rs538229495,rs538259388,rs538377479,rs538412544,rs538418801,rs538424789,rs538520411,rs538521952,rs538543326,rs538575846,rs538596376,rs538604502,rs538663935,rs538727472,rs538736579,rs538781959,rs538819342,rs538840137,rs538935816,rs539062761,rs539209546,rs539304587,rs539366979,rs539800877,rs539833144,rs539845522,rs539899953,rs539916234,rs539961028,rs540075346,rs540095165,rs540157599,rs540534015,rs540625016,rs540626262,rs540715639,rs540821743,rs541035534,rs541076825,rs541283767,rs541305451,rs541557454,rs541585872,rs541626477,rs541672448,rs541674232,rs541674586,rs541815869,rs541861048,rs541927344,rs541948282,rs542143089,rs542272241,rs542281357,rs542406398,rs542647739,rs542817544,rs542913634,rs542919981,rs543086865,rs543206341,rs543255477,rs543281867,rs543310712,rs543374092,rs543522040,rs543749547,rs543835198,rs543987563,rs544125256,rs544247838,rs544277844,rs544516219,rs544520593,rs544819831,rs544872553,rs545196059,rs545310280,rs545327535,rs545363835,rs545452978,rs545457384,rs545484651,rs545488280,rs545506748,rs545537617,rs545580222,rs545668903,rs545702021,rs545717464,rs545851977,rs545993262,rs546021469,rs546127900,rs546161349,rs546463324,rs546463708,rs546523278,rs546547593,rs546579901,rs546585343,rs546633194,rs547128938,rs547360798,rs547434778,rs547454874,rs547563664,rs547589418,rs547589780,rs547606834,rs547619601,rs547650914,rs547679122,rs547772371,rs547861964,rs547925693,rs547964234,rs547987979,rs548002905,rs548137367,rs548292032,rs548335612,rs548377351,rs548501484,rs548531105,rs548602139,rs548607846,rs548638667,rs548641026,rs548648994,rs548809703,rs548845492,rs549025720,rs549302394,rs549308712,rs549353213,rs549390731,rs549394565,rs549493849,rs549534463,rs549593645,rs549703824,rs549727973,rs549739761,rs549756649,rs549802396,rs549808113,rs550030118,rs550086159,rs550188983,rs550255080,rs550295044,rs550445551,rs550545910,rs550733422,rs550756677,rs550925216,rs551044596,rs551065400,rs551239190,rs551314520,rs551407130,rs551517195,rs551691193,rs551744422,rs551767932,rs551769692,rs551790386,rs552054929,rs552119652,rs552151434,rs552328797,rs552416482,rs552453502,rs552516684,rs552707267,rs552710485,rs552778716,rs553184866,rs553188643,rs553484242,rs553510675,rs553698951,rs553744490,rs553797882,rs553849517,rs553895154,rs553982085,rs554156610,rs554220111,rs554451209,rs554470678,rs554534932,rs554730973,rs554803128,rs554853848,rs554876287,rs554962279,rs555014861,rs555035042,rs555050394,rs555056300,rs555121221,rs555126304,rs555204000,rs555220780,rs555484305,rs555488684,rs555688794,rs555767578,rs555925143,rs556191481,rs556236900,rs556365759,rs556422973,rs556512624,rs556577262,rs556599252,rs556714346,rs556723340,rs556763119,rs556967019,rs556980094,rs557105749,rs557116805,rs557122574,rs557172030,rs557285359,rs557292990,rs557440183,rs557494218,rs557514523,rs557569276,rs557585411,rs557600740,rs557701988,rs557767082,rs557908984,rs557938528,rs557965827,rs557978307,rs557982709,rs55805389,rs558089800,rs558119869,rs558171088,rs558181384,rs558493942,rs558526735,rs558573401,rs558639015,rs558673851,rs558773143,rs558940755,rs558979303,rs559024752,rs559058197,rs559134587,rs559204243,rs559220828,rs559221536,rs559273857,rs559287620,rs559447639,rs559533201,rs559727230,rs559732437,rs559795997,rs559885417,rs559952601,rs560012652,rs560026167,rs560028964,rs560074622,rs560249945,rs560304550,rs560368652,rs560441792,rs560459484,rs560571631,rs560578057,rs560755505,rs560770824,rs560927277,rs561120918,rs561149604,rs561305681,rs561374898,rs561389071,rs561420469,rs561457843,rs561473991,rs561729467,rs561943103,rs562136169,rs562164043,rs562234860,rs562246469,rs562291224,rs562299074,rs562301171,rs562432833,rs562584219,rs562727462,rs562870908,rs562874993,rs562954167,rs562976049,rs563038905,rs563094773,rs563112714,rs563140258,rs563169072,rs563456227,rs563631805,rs563658707,rs563727793,rs563868690,rs563898443,rs563908072,rs563967108,rs563990803,rs564013067,rs564285599,rs564492846,rs564670402,rs564690761,rs564700024,rs564714252,rs564866692,rs565083578,rs565179545,rs565305638,rs565339727,rs565349535,rs565396803,rs565413845,rs565425169,rs565430409,rs565483275,rs565529352,rs565573672,rs565606595,rs565633321,rs565700311,rs565755968,rs565765307,rs565865958,rs566022225,rs566140810,rs566197408,rs566250340,rs566279485,rs566295595,rs566420529,rs566449810,rs566490462,rs566556241,rs566609476,rs566648184,rs566684051,rs566844243,rs567032880,rs567116789,rs567164219,rs567430777,rs567696392,rs567703692,rs567785458,rs567999441,rs568017682,rs568132821,rs568162997,rs568410104,rs568484261,rs568487552,rs568593585,rs568822067,rs568888634,rs568981234,rs568992796,rs569061795,rs569170888,rs569258160,rs569267329,rs569560092,rs569643531,rs569685036,rs569766141,rs569874300,rs569889821,rs569893262,rs569958215,rs570054534,rs570101486,rs570103274,rs570454751,rs570519285,rs570583267,rs570615191,rs570621703,rs570729926,rs570802406,rs570843552,rs570848182,rs570999013,rs571003929,rs571023359,rs571111421,rs571192362,rs571375592,rs571484110,rs571503184,rs571689152,rs571761992,rs571879858,rs572178551,rs572286859,rs572452131,rs572566278,rs572570631,rs572636288,rs572702999,rs572813240,rs573066316,rs573182209,rs573324553,rs573338918,rs573458251,rs573552294,rs573661773,rs573689219,rs573839876,rs573933573,rs574029096,rs574080196,rs574221877,rs574229893,rs574229894,rs574325758,rs574483259,rs574509169,rs574716469,rs574719525,rs574729455,rs574838302,rs574879950,rs575060906,rs575069739,rs575304869,rs575449997,rs575540150,rs575579122,rs575652917,rs575815128,rs575977904,rs576129857,rs576285752,rs576314327,rs576334899,rs576361437,rs576371662,rs576377981,rs576385797,rs576388967,rs576482933,rs576796002,rs576899522,rs576907230,rs577090753,rs577145634,rs577423457,rs577493298,rs577555771,rs577720375,rs577751026,rs577864275,rs577872122,rs577878287,rs578075508,rs578135238,rs578223234,rs58392807,rs58619292,rs60321536,rs6060295,rs6060296,rs6060297,rs6060633,rs61740896,rs62205396,rs626930,rs6457452,rs6503706,rs6748378,rs67850549,rs6962008,rs6966131,rs7091535,rs7130187,rs71524234,rs71649639,rs71649640,rs71649641,rs7249757,rs72624903,rs72624904,rs72639219,rs72883426,rs73193742,rs7342,rs73490568,rs73495502,rs73903629,rs73995733,rs73995734,rs741579,rs74318232,rs74390629,rs74603394,rs74725952,rs74858178,rs7533313,rs75387701,rs75782872,rs75820821,rs76032414,rs76216059,rs76379986,rs76616586,rs76681389,rs76752472,rs76971948,rs7739644,rs77408028,rs77477276,rs77764049,rs77798183,rs78025799,rs7856792,rs78611006,rs78719334,rs79189281,rs79422901,rs79649384,rs79770927,rs80046513,rs8100724,rs9282870,rs9368699,rs9368700,rs9410783,rs9411199,rs944698,rs944699,rs9543,rs998664	ADSL,ADSS,AK1,AK2,AMPD3,ATP5D,ATP5E,ATP5G2,ATP5G3,ATP5H,ATP5J,ATP5J2,ATP5L,ATP6V0A1,ATP6V1B2,BID,COX4I2,COX5A,COX5B,COX7A2L,COX8A,CTNS,DLD,ENO1,ENSG00000256100,FXN,GALK1,GART,GMPS,GPI,GUK1,HK3,HSPA1A,HSPA1B,IMPDH2,LDHA,LHPP,NADK,NDUFA13,NDUFA4,NDUFA5,NDUFA7,NDUFAF1,NDUFB2,NDUFB7,NDUFB9,NDUFC2,NDUFC2-KCTD14,NDUFS4,NDUFS5,NDUFS7,NDUFV1,NDUFV2,NUDT3,NUDT5,OGDH,OLA1,PDE6A,PFKFB2,PGAM2,PGM2L1,PKM,PRPS1L1,SLC25A13,SLC25A25,STOML2,TEFM,TGFB1,TJP2,UMPS,UPP1,UPP2,UQCR10,UQCRFS1,UQCRH,UQCRQ
GO Biological Process	GO:0016031	tRNA import into mitochondrion	433	1.31789e-55	1.70048e-51	3.9272e-54	9.97539	8.82171	88	0.000225943	0.00225387	4670	0.386571	1	1	2.30652	0.433554	1	2	0.000248694	0.5	rs10495358,rs113549628,rs114206116,rs115860628,rs115914639,rs116503472,rs117629191,rs11805613,rs138285299,rs139641323,rs141057145,rs142991762,rs144663564,rs148157689,rs148811248,rs149271012,rs150447238,rs150689927,rs151248641,rs180752339,rs182713516,rs183203703,rs183734042,rs185476887,rs185935350,rs186613874,rs187657840,rs187924866,rs189893143,rs192917369,rs368933350,rs369963879,rs375090076,rs41310551,rs530523641,rs531475045,rs535333096,rs535488230,rs538508570,rs540561047,rs540854429,rs540857733,rs540985002,rs541909974,rs543159234,rs544635800,rs545502143,rs546481,rs546515311,rs552974681,rs553786257,rs557397669,rs557459732,rs557514841,rs558453571,rs559203858,rs561439361,rs562099089,rs563353455,rs563847692,rs563942570,rs564837518,rs565353785,rs565434871,rs567143234,rs567824770,rs569238732,rs572044624,rs572704255,rs57304896,rs573169611,rs573807311,rs573937592,rs575770804,rs575827587,rs575959804,rs576701754,rs578179791,rs666923,rs73109115,rs73114510,rs7512010,rs76030174,rs77619364,rs78765367,rs79336772,rs80312208,rs874154	TOMM20
GO Biological Process	GO:0070096	mitochondrial outer membrane translocase complex assembly	433	1.31789e-55	1.70048e-51	3.9272e-54	9.97539	8.82171	88	0.000225943	0.00225387	4670	0.386571	1	1	2.30652	0.433554	1	2	0.000248694	0.5	rs10495358,rs113549628,rs114206116,rs115860628,rs115914639,rs116503472,rs117629191,rs11805613,rs138285299,rs139641323,rs141057145,rs142991762,rs144663564,rs148157689,rs148811248,rs149271012,rs150447238,rs150689927,rs151248641,rs180752339,rs182713516,rs183203703,rs183734042,rs185476887,rs185935350,rs186613874,rs187657840,rs187924866,rs189893143,rs192917369,rs368933350,rs369963879,rs375090076,rs41310551,rs530523641,rs531475045,rs535333096,rs535488230,rs538508570,rs540561047,rs540854429,rs540857733,rs540985002,rs541909974,rs543159234,rs544635800,rs545502143,rs546481,rs546515311,rs552974681,rs553786257,rs557397669,rs557459732,rs557514841,rs558453571,rs559203858,rs561439361,rs562099089,rs563353455,rs563847692,rs563942570,rs564837518,rs565353785,rs565434871,rs567143234,rs567824770,rs569238732,rs572044624,rs572704255,rs57304896,rs573169611,rs573807311,rs573937592,rs575770804,rs575827587,rs575959804,rs576701754,rs578179791,rs666923,rs73109115,rs73114510,rs7512010,rs76030174,rs77619364,rs78765367,rs79336772,rs80312208,rs874154	TOMM20
GO Biological Process	GO:0039694	viral RNA genome replication	435	2.26874e-55	2.92736e-51	6.72956e-54	4.11472	45.2036	186	0.00115776	0.00476386	935	0.0180197	1	0.248672	2.30652	3.03488	7	14	0.00174086	0.5	rs1061063,rs11128927,rs111693190,rs112804662,rs113917284,rs115977612,rs116575295,rs11680465,rs117593372,rs138060082,rs140267586,rs140596482,rs140626115,rs142875526,rs143176606,rs143403626,rs145778707,rs146609921,rs147360145,rs147938025,rs148054044,rs148682144,rs150342030,rs150656269,rs150725860,rs165912,rs16986631,rs178063,rs181120354,rs181613620,rs182746653,rs183107277,rs183281101,rs185557160,rs185758563,rs186033994,rs188035872,rs190825454,rs190900232,rs190970174,rs191779862,rs191797926,rs193048902,rs202138036,rs2289477,rs2501298,rs2501299,rs35481789,rs372265314,rs373330608,rs376199138,rs376809644,rs377196025,rs377762622,rs527870378,rs528242975,rs528511071,rs528523093,rs529599009,rs529708542,rs530150584,rs530237451,rs530371776,rs530844953,rs530889652,rs530984283,rs531785201,rs534150831,rs534188808,rs534735053,rs534863309,rs534931954,rs535328225,rs536130272,rs536159647,rs536720066,rs536826587,rs537062262,rs537545566,rs538201583,rs539006100,rs539169814,rs539849233,rs540008904,rs541151308,rs542308934,rs542409280,rs542667150,rs542929948,rs543013760,rs543400663,rs543625053,rs544537922,rs545140430,rs545270454,rs546320592,rs546886004,rs546924989,rs546976690,rs547018335,rs547525014,rs548532410,rs548703479,rs548881448,rs549374186,rs549479378,rs550128014,rs550191931,rs550751788,rs550849334,rs551083211,rs551342269,rs551841649,rs552560669,rs552814519,rs552925263,rs553126902,rs554202445,rs557132468,rs557369916,rs558307185,rs558355013,rs559075257,rs559292485,rs559313281,rs559779195,rs559920434,rs559981214,rs560610121,rs561210485,rs561546454,rs562974306,rs563533145,rs564149922,rs564503881,rs564753971,rs564932042,rs564936270,rs565199954,rs565217777,rs565627551,rs565688410,rs566979825,rs568616167,rs568623169,rs569288820,rs569962236,rs570249934,rs570261141,rs570754048,rs571043836,rs571443845,rs571623165,rs571652276,rs572237148,rs572617690,rs572968103,rs573094033,rs573274624,rs573650376,rs573674158,rs573746256,rs573852104,rs574191237,rs574286166,rs575020306,rs576323940,rs577248202,rs577458658,rs577660056,rs577754846,rs57905758,rs6004638,rs62241279,rs6710441,rs6803052,rs72894705,rs73761678,rs73761679,rs74722225,rs75245329,rs76970373,rs78617263,rs78836763,rs79643821,rs9624999	ATG16L1,ATG5,CDC42,PCBP1,PCBP2,PI4KA,RAB5A
GO Biological Process	GO:2001234	negative regulation of apoptotic signaling pathway	436	2.37556e-55	3.06518e-51	7.03023e-54	1.60109	782.591	1253	0.0200438	0.032092	297	0.000259794	1	0.0112866	1.48593	45.0896	67	208	0.0166625	0.322115	rs10122321,rs10122382,rs10125534,rs1013715,rs10165532,rs1077782,rs10835177,rs10972567,rs10988721,rs11121063,rs11135694,rs11141875,rs11141876,rs11141877,rs111451327,rs111882345,rs112020474,rs112074086,rs112163356,rs11233410,rs112343495,rs112640799,rs112806699,rs112872159,rs113104202,rs113210477,rs113226127,rs113475467,rs113616350,rs113659280,rs113681810,rs113803803,rs113998673,rs114079892,rs114268143,rs114321702,rs114513802,rs114533660,rs114691438,rs114812013,rs114907188,rs114946808,rs114967300,rs114970801,rs115098175,rs115101723,rs115182380,rs115227284,rs115264371,rs115282751,rs115335747,rs115341945,rs115387811,rs115508106,rs115586970,rs115590379,rs11568776,rs11576012,rs11576013,rs11576014,rs115767871,rs115963692,rs116018969,rs11605191,rs116130079,rs116271096,rs116416418,rs116433294,rs116528369,rs11654978,rs116627778,rs117047975,rs117096959,rs117111149,rs11711300,rs117458699,rs117499826,rs117577457,rs117692929,rs11769502,rs118037841,rs118080913,rs11811795,rs11966506,rs11969883,rs12097454,rs12105811,rs12255133,rs1250013,rs12624662,rs12624663,rs12872310,rs12872567,rs12983940,rs13015648,rs13267556,rs13405394,rs13419920,rs1349542,rs137900312,rs137926363,rs137980701,rs138237511,rs138239588,rs138290691,rs138408902,rs138442757,rs138683809,rs138768809,rs138831733,rs138855795,rs139062922,rs139195347,rs139408794,rs139769978,rs139873915,rs140218118,rs140338244,rs140377711,rs140398163,rs140617902,rs140640533,rs140737760,rs140791936,rs140999732,rs141135297,rs141197140,rs141358425,rs141364114,rs141419016,rs141454130,rs141592612,rs141686988,rs141717068,rs142046920,rs142229778,rs142277952,rs142327301,rs142348259,rs142653056,rs142955150,rs143012721,rs143047764,rs143206963,rs143418452,rs143479690,rs143691701,rs143910838,rs143990734,rs144077961,rs144161866,rs144169813,rs144212453,rs144226423,rs144490795,rs144732871,rs144963003,rs145124788,rs145169498,rs145243219,rs145246028,rs145290627,rs145334150,rs145370064,rs145579269,rs145653927,rs145716361,rs145855016,rs145885619,rs145935840,rs146191715,rs146241007,rs146338045,rs146353895,rs146550227,rs146625534,rs146845176,rs146928428,rs146979953,rs147049950,rs147263691,rs147270524,rs147310207,rs147486979,rs147555753,rs147637630,rs147665588,rs147738633,rs147776837,rs147849663,rs147889138,rs148207671,rs148345491,rs148605186,rs148653452,rs148818187,rs148855485,rs149108953,rs149371728,rs149596462,rs149741168,rs149882972,rs149907791,rs149947041,rs149977948,rs150089361,rs150287698,rs150327613,rs150368304,rs150394405,rs150564441,rs150600534,rs150951403,rs151112428,rs151185573,rs1554,rs16842160,rs17059255,rs17093552,rs17196808,rs17201199,rs17207580,rs17207594,rs17207601,rs17207608,rs17522805,rs17523802,rs17551500,rs17878517,rs180954000,rs180980614,rs180985339,rs181059385,rs181252088,rs181352816,rs181444929,rs181477362,rs181603794,rs181659075,rs181732231,rs181735391,rs181861195,rs182124128,rs182174243,rs182212928,rs182395677,rs182398641,rs182497672,rs182536081,rs182628624,rs182673391,rs182756318,rs183197195,rs183327679,rs183370912,rs183405615,rs183536649,rs183617176,rs183623186,rs183870951,rs183904016,rs183975137,rs184242551,rs184295807,rs184693879,rs184859413,rs184928034,rs185188427,rs185198033,rs185215218,rs185242064,rs185350789,rs185547314,rs185618738,rs185622064,rs185756438,rs185811747,rs185881410,rs185899201,rs186144851,rs186157274,rs186164531,rs186252125,rs186340453,rs186396326,rs186488296,rs186753314,rs186787125,rs186854271,rs187134041,rs187177381,rs187206163,rs187247358,rs187341932,rs187437198,rs187562622,rs187655046,rs187850228,rs187955784,rs188020860,rs188077601,rs188079360,rs188171058,rs188305854,rs188383552,rs188404292,rs188547909,rs188639011,rs188679307,rs188709125,rs188852475,rs188905885,rs188976804,rs189492896,rs189798514,rs189835358,rs189850776,rs189988974,rs190035019,rs190069826,rs190108526,rs190209255,rs190261982,rs190290629,rs190406461,rs190430313,rs190663284,rs190850401,rs191029109,rs191060774,rs191267742,rs191607010,rs191615205,rs191631586,rs192029928,rs192037327,rs192086766,rs192106118,rs192125664,rs192152702,rs192302029,rs192309063,rs192644518,rs192805043,rs192814268,rs192849368,rs192865756,rs193058011,rs193097138,rs193138885,rs193285248,rs199541050,rs199612549,rs199849139,rs200472601,rs200894138,rs200895047,rs200902768,rs201068780,rs201156019,rs201375888,rs201599988,rs201897299,rs2041765,rs2050788,rs2227700,rs2227714,rs2234217,rs2234218,rs228274,rs2326109,rs2326110,rs235317,rs2376992,rs2394443,rs2607018,rs2737274,rs2737821,rs2785160,rs28383597,rs28649712,rs29000583,rs2916068,rs345635,rs34870623,rs35342038,rs35562280,rs35995735,rs36058616,rs36228632,rs36228633,rs36228937,rs36228939,rs36229272,rs36229273,rs36229584,rs36232285,rs36232286,rs367835865,rs368125866,rs368378909,rs368412733,rs368555754,rs368738599,rs368842173,rs368894409,rs368902100,rs368966191,rs369039743,rs369524017,rs369634833,rs369775256,rs369926432,rs370033961,rs370088659,rs370841895,rs371480341,rs371500914,rs372003871,rs372283417,rs372596451,rs372825605,rs373143313,rs3734479,rs3740053,rs374467509,rs374537614,rs374645545,rs374972770,rs375093007,rs375209180,rs375393333,rs375419514,rs375684905,rs375993911,rs3760977,rs376488196,rs376622274,rs376836316,rs3769126,rs377225681,rs377227788,rs377296256,rs41268219,rs41431151,rs41447745,rs41477650,rs4149352,rs4149353,rs4251805,rs4379840,rs4397843,rs4436585,rs45532531,rs4597058,rs4711279,rs4877370,rs4910856,rs5029924,rs527243244,rs527286289,rs527427194,rs527496327,rs527564194,rs527664217,rs527774263,rs527833347,rs527873136,rs527904073,rs527996987,rs528176263,rs528340579,rs528342950,rs528344816,rs528396879,rs528490929,rs528511756,rs528592650,rs528655631,rs528774166,rs528875080,rs529019222,rs529078731,rs529096326,rs529187950,rs529191762,rs529393448,rs529407792,rs529444839,rs529543925,rs529768411,rs529827955,rs529919390,rs529970765,rs530001188,rs530074654,rs530115258,rs530315712,rs530356103,rs530392191,rs530427916,rs530526941,rs530545422,rs530637779,rs530693140,rs530738432,rs530817087,rs531007805,rs531139700,rs531199858,rs531304093,rs531337794,rs531352955,rs531526498,rs531629032,rs531702859,rs531822084,rs531891035,rs531896642,rs532025045,rs532061706,rs532069657,rs532153292,rs532206589,rs532228136,rs532330036,rs532379411,rs532393463,rs532417749,rs532474122,rs532510877,rs532530532,rs532538122,rs532676974,rs532703080,rs532740605,rs532786646,rs532938118,rs533086499,rs533283624,rs533493263,rs533533826,rs533535110,rs533536760,rs533554890,rs533591849,rs533725150,rs533760403,rs533788070,rs533896487,rs533903380,rs533911801,rs534014863,rs534054963,rs534188240,rs534225796,rs534316729,rs534356868,rs534371033,rs534390355,rs534470849,rs534576560,rs534591994,rs534656246,rs534859046,rs535002351,rs535064573,rs535144007,rs535193506,rs535206920,rs535221102,rs535234035,rs535261565,rs535288386,rs535389567,rs535392510,rs535443711,rs535476038,rs535511603,rs535605332,rs535644133,rs535751462,rs536310699,rs536320252,rs536453207,rs536478063,rs536497732,rs536515845,rs536540599,rs536743575,rs536771255,rs536793625,rs536801980,rs536807018,rs536822353,rs536914858,rs536961474,rs536979334,rs537211827,rs537258537,rs537313579,rs537385882,rs537634749,rs537752353,rs537758030,rs537803049,rs537859943,rs537873837,rs537884949,rs537918045,rs537968404,rs538072630,rs538214002,rs538237599,rs538259388,rs538402927,rs538418801,rs538451056,rs538560183,rs538575846,rs538637533,rs538768388,rs538817078,rs538889715,rs538934163,rs539010874,rs539064967,rs539081876,rs539125196,rs539226917,rs539356130,rs539409329,rs539489575,rs539666936,rs539679487,rs539927518,rs540051129,rs540065851,rs540150033,rs540176925,rs540208682,rs540256118,rs540397860,rs540642500,rs540650186,rs540722511,rs540750172,rs540772404,rs540835450,rs540852774,rs540875874,rs541305451,rs541449227,rs541595368,rs541602880,rs541674586,rs541675514,rs541860621,rs541868044,rs541891172,rs541922023,rs541927344,rs541952364,rs542102483,rs542182426,rs542184965,rs542233508,rs542397644,rs542416917,rs542616002,rs543086865,rs543187252,rs543220167,rs543595221,rs543602973,rs543707319,rs543835198,rs543892459,rs543998979,rs544009051,rs544044306,rs544125256,rs544159274,rs544173361,rs544276457,rs544277844,rs544491274,rs544647226,rs544731617,rs544819831,rs545348993,rs545353581,rs545364635,rs545443657,rs545457384,rs545484651,rs545531097,rs545652083,rs545768714,rs545908145,rs545920827,rs545932646,rs546048102,rs546188363,rs546374050,rs546388739,rs546451793,rs546559883,rs546572130,rs546657992,rs546667362,rs546719489,rs546756519,rs546950164,rs547038532,rs547117785,rs547145039,rs547188239,rs547220284,rs547305537,rs547360798,rs547434778,rs547460239,rs547554727,rs547558086,rs547650914,rs547720404,rs547807530,rs547834505,rs547865940,rs547954705,rs547956108,rs547964234,rs548068127,rs548070590,rs548141617,rs548158266,rs548172370,rs548265616,rs548292032,rs548338251,rs548381585,rs548438495,rs548438884,rs548439313,rs548528732,rs548531105,rs548566858,rs548638667,rs548704664,rs548840623,rs548964852,rs548986855,rs549014431,rs549259460,rs549302394,rs549442077,rs549474047,rs549534463,rs549550851,rs549583388,rs549636816,rs549640033,rs549704481,rs549715814,rs549829441,rs550047611,rs550086159,rs550367068,rs550381865,rs550545910,rs550606574,rs550742381,rs550900153,rs550900261,rs550903479,rs550939643,rs550990429,rs551019605,rs551093030,rs551164244,rs551213909,rs551256605,rs551271457,rs551364273,rs551407130,rs551528119,rs551564406,rs551661105,rs551712083,rs551882549,rs551945656,rs551947148,rs551986838,rs551989528,rs552065580,rs552101251,rs552298414,rs552301069,rs552360614,rs552422272,rs552436080,rs552449144,rs552529902,rs552656450,rs552666078,rs552670208,rs552694333,rs552707267,rs552742313,rs552901534,rs552942569,rs552945463,rs552972995,rs553100648,rs553111929,rs553128008,rs553167062,rs553382666,rs553387400,rs553392611,rs553460234,rs553552129,rs553589864,rs553685666,rs553698951,rs553797882,rs553820981,rs553970172,rs554092246,rs554172117,rs554291438,rs554366738,rs554513655,rs554603874,rs554825646,rs554853848,rs554915117,rs554978144,rs554983915,rs555035042,rs555050394,rs555056300,rs555169008,rs555203268,rs555273390,rs555289917,rs555472306,rs555540871,rs555607892,rs555676091,rs555700982,rs555788581,rs555841217,rs555891480,rs556015155,rs556092636,rs556171663,rs556312016,rs556431557,rs556651603,rs556757968,rs556805840,rs556829463,rs556911145,rs556966756,rs557144691,rs557229196,rs557247518,rs557264899,rs557380715,rs557647292,rs557711434,rs557728044,rs557749122,rs557814980,rs558181384,rs558213105,rs558406912,rs558432582,rs558490387,rs558536392,rs558580193,rs55870528,rs55872506,rs558774222,rs558882005,rs558884058,rs558940755,rs558977314,rs558985617,rs559204243,rs559220828,rs559272750,rs559296170,rs559367632,rs559395591,rs559437961,rs559497981,rs559513244,rs559550396,rs559641483,rs559902537,rs559906095,rs560020494,rs560035440,rs560091271,rs560155164,rs560171440,rs560253741,rs560269319,rs560364159,rs560430026,rs560437889,rs560451459,rs560467728,rs560571631,rs560578057,rs560661606,rs560775084,rs560814388,rs560820600,rs560991545,rs561109697,rs561241633,rs561255089,rs561286656,rs561336060,rs561441849,rs561446666,rs561450498,rs561501263,rs561608453,rs561701031,rs561729467,rs561842358,rs562131836,rs562192173,rs562214824,rs562217560,rs562301171,rs562349308,rs562436220,rs562680018,rs562699784,rs562803540,rs562838564,rs562972673,rs563041273,rs563054554,rs563141539,rs563412156,rs563436229,rs563560022,rs563580308,rs563702176,rs563732522,rs563736938,rs563882492,rs563914506,rs563929523,rs564057344,rs564105368,rs564183601,rs564307487,rs564342165,rs564397565,rs564643514,rs564673827,rs564702163,rs564730638,rs564753747,rs564770528,rs564783947,rs565000192,rs565032664,rs565186900,rs565238635,rs565305638,rs565402755,rs565418480,rs565430409,rs565633321,rs565671311,rs565700311,rs565738035,rs565755968,rs565791386,rs565871822,rs566083488,rs566195609,rs566295595,rs566314821,rs566420529,rs566505125,rs566583671,rs566656458,rs566684051,rs566710718,rs566905872,rs566993064,rs567032880,rs567046251,rs567086909,rs567160237,rs567224833,rs567277488,rs567302826,rs567468820,rs567635010,rs567660787,rs567689004,rs567887997,rs567954180,rs567991912,rs568008676,rs568024594,rs568075671,rs568291390,rs568317303,rs568344139,rs568410640,rs568550956,rs568574355,rs568621274,rs568797576,rs568987987,rs569036893,rs569080862,rs569081403,rs569085886,rs569136347,rs569202501,rs569267329,rs569295350,rs569321104,rs569476428,rs569489636,rs569528114,rs569565535,rs569744014,rs569869908,rs569879028,rs569958215,rs570040948,rs570454751,rs570480937,rs570505794,rs570525161,rs570620439,rs570648426,rs570722685,rs571003929,rs571104118,rs571108241,rs571133096,rs571192362,rs571207065,rs571331300,rs571388484,rs571476988,rs571503540,rs571564832,rs571654586,rs571702931,rs571763414,rs571846167,rs571863353,rs571930581,rs571999434,rs572032084,rs572050324,rs572104228,rs572106004,rs572163185,rs572178551,rs572302523,rs572358298,rs572581333,rs572698016,rs572781168,rs572800859,rs572899544,rs573015947,rs573088233,rs573410564,rs573535946,rs573644790,rs573698812,rs573758404,rs573764331,rs573775715,rs573856277,rs574017497,rs574092056,rs574155448,rs574357843,rs574399867,rs574462352,rs574496102,rs574522762,rs574534550,rs574624511,rs574741664,rs574788880,rs574847446,rs574889090,rs575069739,rs575090793,rs575107845,rs575205482,rs575284268,rs575321146,rs575544178,rs575585351,rs575633089,rs575728181,rs575746751,rs575785087,rs575916501,rs575942082,rs576048204,rs576341854,rs576357327,rs576361437,rs576489070,rs576556544,rs576642813,rs576671388,rs576767372,rs576776406,rs576925435,rs576987324,rs577014664,rs577082164,rs577122224,rs577165535,rs577370066,rs577391504,rs577467761,rs577720375,rs577796612,rs577823288,rs577894353,rs578154875,rs58619292,rs58678374,rs587603841,rs587614164,rs587616711,rs587618597,rs587622536,rs587623963,rs587625972,rs587628202,rs587634760,rs587650490,rs587669711,rs587671190,rs587672464,rs587673104,rs587692073,rs587692591,rs587692762,rs587694562,rs587695505,rs587702340,rs587707099,rs587715211,rs587723454,rs587730463,rs587734687,rs587742925,rs587745408,rs587745677,rs587747212,rs587748470,rs587772237,rs587772961,rs60366269,rs60419105,rs6060633,rs61853178,rs62203063,rs62413721,rs62501065,rs62639324,rs6457452,rs6795441,rs7078520,rs71557295,rs73351404,rs73511545,rs736762,rs73712063,rs73766767,rs73872503,rs73903629,rs74053504,rs74267227,rs74380443,rs74676494,rs74720855,rs74876819,rs74898722,rs75108764,rs75194851,rs7529792,rs753271,rs75431102,rs75470019,rs75604189,rs75618370,rs75631801,rs75702558,rs75884879,rs75996907,rs76710379,rs76781192,rs76971948,rs77083152,rs77187887,rs77319713,rs77540005,rs77724220,rs77835451,rs77875322,rs78462692,rs78567363,rs78611006,rs78849660,rs78936318,rs79206157,rs7926726,rs79649384,rs79739525,rs79967459,rs80278093,rs8102772,rs828260,rs867704,rs911536,rs932658,rs9368699,rs9368700,rs9410783,rs9411199,rs9474491,rs9474492,rs9825276,rs9844422,rs9913156,rs9985043	ACVR1,ARHGEF2,ARRB2,BCL2L1,BCL2L10,BCL2L2,BCL2L2-PABPN1,BID,C11orf82,CASP8,CCAR2,CD44,CFLAR,CREB3,CREB3L1,CTNNB1,CTTN,DAPK1,ENO1,EYA2,EYA3,FADD,FXN,FYN,GCLC,GCLM,GPX1,HMGB2,HMOX1,HSPA1A,HSPA1B,HSPB1,HTT,IL1A,IL1B,KDM1A,LMNA,MCL1,NANOS3,NDUFA13,NFE2L2,NR4A2,OPA1,PARK7,PCGF2,PGAP2,PLAUR,PPIF,PTPN1,PTTG1IP,RAF1,RIPK1,RRM2B,SERPINE1,SIRT1,SLC35F6,SNAI1,TGFBR1,TMBIM1,TNFAIP3,TNFRSF10B,TNFSF10,TPT1,TRIAP1,VDAC2,ZC3HC1,ZNF385A
GO Biological Process	GO:0031116	positive regulation of microtubule polymerization	437	3.05407e-55	3.94067e-51	9.01756e-54	3.51617	63.9901	225	0.00163892	0.00576273	1141	0.0329023	1	0.372075	1.88715	4.7691	9	22	0.00223825	0.409091	rs10496573,rs111357958,rs111741835,rs11237199,rs114408261,rs114583895,rs114691438,rs114866541,rs115435830,rs11576012,rs11576013,rs11576014,rs116768084,rs117072693,rs117395952,rs11966506,rs12288089,rs138830428,rs139873915,rs140517360,rs141197140,rs141243587,rs141510920,rs141719612,rs142168851,rs143596327,rs144448852,rs145446412,rs145912024,rs146108216,rs146450524,rs146949209,rs148828161,rs148852861,rs149357866,rs150144144,rs150222516,rs17201199,rs17207580,rs17207594,rs17207601,rs17207608,rs17879451,rs180865344,rs181718530,rs181732231,rs183451370,rs183655165,rs184548883,rs184693879,rs184714197,rs184939100,rs185410979,rs185470445,rs185551912,rs186184814,rs186743380,rs187757075,rs188343279,rs189257540,rs189350410,rs189825056,rs190164088,rs190910837,rs191916413,rs192152702,rs192603981,rs192674805,rs192785217,rs2508856,rs2607018,rs36058616,rs367638364,rs368738599,rs370015317,rs370715569,rs374299350,rs376053483,rs376394524,rs377619732,rs4711279,rs527531050,rs527754781,rs528452342,rs529176232,rs529493609,rs529543925,rs529832152,rs530175965,rs530177951,rs531079609,rs531616799,rs532061706,rs532102012,rs532435169,rs532539921,rs532676974,rs532914111,rs533238964,rs533422367,rs533487249,rs533535110,rs534041784,rs534104465,rs534232036,rs534789623,rs535708383,rs536019130,rs536401343,rs537056485,rs537498090,rs537888709,rs538424742,rs539255880,rs539379434,rs540477004,rs541672380,rs541674586,rs541674780,rs542354051,rs542839134,rs543086865,rs543835198,rs543891782,rs544147694,rs544312701,rs544511887,rs544625845,rs544819831,rs544898312,rs545305451,rs545457384,rs545636183,rs546458267,rs546680447,rs547434778,rs547536269,rs547650914,rs548176558,rs548341094,rs548638667,rs549662600,rs549933373,rs550791516,rs551370385,rs551407130,rs552492132,rs552782480,rs553096682,rs553797882,rs554176461,rs555291494,rs555722192,rs556590346,rs556643144,rs557186710,rs557646436,rs558656423,rs558667045,rs559204243,rs559979281,rs560007994,rs560345484,rs560347045,rs560571631,rs561005997,rs561287137,rs561710506,rs562305410,rs562809333,rs563037982,rs564290155,rs564345276,rs564978047,rs565305638,rs565430409,rs566081734,rs566207399,rs566295595,rs566690861,rs566754247,rs567032880,rs567045190,rs567684220,rs568199508,rs568416056,rs570265345,rs572178551,rs572378395,rs572683678,rs572870823,rs572917990,rs574931896,rs575472572,rs575741414,rs576926391,rs576987062,rs577157886,rs577281720,rs61901817,rs6457452,rs72969386,rs72969388,rs72969389,rs72969391,rs73055497,rs73950985,rs73950986,rs74330734,rs74516896,rs74790826,rs74982512,rs75158708,rs75563460,rs76155351,rs76397586,rs76561851,rs77516008,rs78594874,rs79645684,rs80023116,rs80047862,rs9368699,rs9368700,rs9678017	CLASP1,CLIP1,FES,HSPA1A,HSPA1B,NUMA1,PAK1,RAC1,RPS3
GO Biological Process	GO:2000392	regulation of lamellipodium morphogenesis	438	3.37477e-55	4.35447e-51	9.9417e-54	3.99252	48.0899	192	0.00123168	0.00491753	2785	0.200101	1	0.927075	1.67747	2.38455	4	11	0.000994777	0.363636	rs10812374,rs112872159,rs113601320,rs113824082,rs113966455,rs114250173,rs114490813,rs115270266,rs115806594,rs116023887,rs116339246,rs116655995,rs117508341,rs117535694,rs117541780,rs118110680,rs137918853,rs138683809,rs140730454,rs140975716,rs141135297,rs141167889,rs141464085,rs141810101,rs142374705,rs143102551,rs143144598,rs143148641,rs143976543,rs144002268,rs145438681,rs146641047,rs146868234,rs147355935,rs147449734,rs148187055,rs148411169,rs148826176,rs149136576,rs149451203,rs149666724,rs149998554,rs150267075,rs150327613,rs180999041,rs181624133,rs181786375,rs183587045,rs185171148,rs185301963,rs186038177,rs186249602,rs187826820,rs188100066,rs188961721,rs189016020,rs189337912,rs189590025,rs190850401,rs190902121,rs191348479,rs192001242,rs192207680,rs192784203,rs192895231,rs193009791,rs2302700,rs2302701,rs2785160,rs369420008,rs370033961,rs370708575,rs370826170,rs375411268,rs490826,rs527489156,rs528229679,rs528690178,rs529338146,rs529870306,rs530006831,rs531804461,rs532382274,rs532701,rs533139300,rs533278142,rs533314997,rs535259153,rs535727936,rs536467963,rs536567093,rs536647882,rs536896724,rs537691908,rs537726755,rs538228989,rs538231604,rs539210074,rs539377717,rs539771978,rs540159748,rs540696657,rs540973439,rs541510121,rs542332518,rs542679196,rs542959159,rs543205412,rs544457278,rs545069069,rs545207337,rs545303042,rs545348993,rs546256425,rs546342982,rs547164355,rs547860536,rs548438593,rs548758797,rs548902876,rs550127988,rs550824940,rs551328896,rs551733043,rs552009750,rs552357328,rs553835785,rs554435753,rs554527011,rs554543477,rs555244990,rs556305904,rs557772867,rs557978091,rs558077344,rs558273006,rs559433773,rs559529273,rs559634243,rs559902537,rs560307323,rs562052784,rs562864511,rs562969147,rs563830663,rs564261855,rs564499856,rs565218491,rs565712482,rs565966106,rs566232910,rs566370648,rs568374261,rs568464846,rs569637198,rs569986375,rs570123159,rs570471037,rs570481092,rs572143350,rs572371767,rs572657684,rs572752411,rs572953605,rs574762404,rs575265896,rs576412135,rs576485007,rs576777363,rs577117324,rs577803570,rs577829339,rs59719411,rs7304904,rs73374538,rs75431224,rs75562820,rs75617154,rs75884879,rs75996907,rs76266704,rs76657006,rs769147,rs77412350,rs78422840,rs78486849,rs7856826,rs785847,rs79497805,rs80193791,rs80334326,rs9505053	CD44,CORO1C,KANK1,RREB1
GO Biological Process	GO:0035666	TRIF-dependent toll-like receptor signaling pathway	439	4.56653e-55	5.89219e-51	1.34218e-53	3.30362	73.8584	244	0.00189167	0.00624936	858	0.0132569	1	0.199363	1.90884	6.28654	12	29	0.00298433	0.413793	rs1077782,rs11175398,rs112074086,rs112343495,rs114533660,rs115265538,rs116416418,rs116575275,rs117047274,rs117321005,rs1318199,rs139741163,rs141022538,rs141829557,rs141981665,rs142389448,rs143601678,rs144217967,rs144269878,rs144279089,rs144339415,rs144486426,rs144918437,rs145169498,rs145885619,rs146219893,rs147435793,rs148778230,rs149032825,rs149827743,rs149861231,rs150330486,rs150647107,rs151112428,rs180954000,rs181477362,rs181594701,rs182535456,rs182756318,rs183257598,rs183390226,rs183405384,rs183495565,rs183740301,rs185000710,rs185188427,rs185716692,rs186340453,rs187437198,rs187476973,rs187895925,rs188077601,rs188769518,rs189798514,rs189850776,rs190290629,rs190430313,rs190663284,rs191157443,rs191421828,rs191477181,rs192138374,rs192196461,rs192849368,rs2070624,rs2070625,rs2070627,rs2070628,rs223387,rs223388,rs2283616,rs2326109,rs2326110,rs28362594,rs28383597,rs34115368,rs367997915,rs368151450,rs368678293,rs369348031,rs369524017,rs370131616,rs372090843,rs372648094,rs3734479,rs374103328,rs375847537,rs41268219,rs41292105,rs41292107,rs41431151,rs41447745,rs41477650,rs4149352,rs4149353,rs527393721,rs527427194,rs527758989,rs528069963,rs528288774,rs528685969,rs529033621,rs529096326,rs529393448,rs530016376,rs530738432,rs530878715,rs531131053,rs532069657,rs532380899,rs532767606,rs533251869,rs533459031,rs533896487,rs534105171,rs534744331,rs534884486,rs535087381,rs535611824,rs536107806,rs536196984,rs536258705,rs536838952,rs537068019,rs537374593,rs537767930,rs538283575,rs538351971,rs538577762,rs539482081,rs540341423,rs540642500,rs540852774,rs541414086,rs541881111,rs542170989,rs542416917,rs543342193,rs543707319,rs544668972,rs545250086,rs545692332,rs545872648,rs546325005,rs546545117,rs547554727,rs547807530,rs547965204,rs548290343,rs549550851,rs549606408,rs549907332,rs550280188,rs550367068,rs550402339,rs550527331,rs550835450,rs550862515,rs551116708,rs551256605,rs551528119,rs551661105,rs551892702,rs551987991,rs552197131,rs552481987,rs552498931,rs552670208,rs552804964,rs553692259,rs554659179,rs554894626,rs556058259,rs556884382,rs557695554,rs557710982,rs558065681,rs558644200,rs559623905,rs559856981,rs560399241,rs561109697,rs561446666,rs561886057,rs562063284,rs562591227,rs56262082,rs562682853,rs563556921,rs563873507,rs564263036,rs564355648,rs564715647,rs564783947,rs565858851,rs565904209,rs566112238,rs566947652,rs566972443,rs567970386,rs568088927,rs568123761,rs568656093,rs568782960,rs568984465,rs569293867,rs569669141,rs570705837,rs570842618,rs57151456,rs572425995,rs572935160,rs573105197,rs573132840,rs573411518,rs574079364,rs574117447,rs574889090,rs575620837,rs575831494,rs576384064,rs577480543,rs577823288,rs577958798,rs58841173,rs59522292,rs61595306,rs61933195,rs678176,rs71478568,rs73351404,rs73419443,rs73622129,rs74267227,rs75194851,rs75750260,rs75903170,rs76025707,rs76361874,rs77187887,rs7734015,rs78366985,rs79673193,rs911536	BIRC2,CASP8,FADD,IKBKB,RIPK1,TBK1,TRAF3,UBA52,UBB,UBC,UBE2D2,UBE2D3
GO Biological Process	GO:1903055	positive regulation of extracellular matrix organization	440	6.67201e-55	8.6089e-51	1.95657e-53	3.13628	83.5385	262	0.0021396	0.00671038	1766	0.0746035	1	0.545079	1.79396	3.90199	7	18	0.00174086	0.388889	rs10165532,rs10496573,rs111357958,rs111403414,rs111510980,rs111741835,rs112640799,rs113466135,rs114232308,rs114408261,rs114434450,rs114970801,rs115153069,rs115435830,rs116768084,rs116885903,rs117072693,rs117395952,rs12105811,rs13015648,rs138830428,rs139816210,rs141005021,rs142168851,rs143596327,rs143865697,rs144448852,rs145446412,rs145683828,rs145912024,rs146108216,rs146450524,rs147333151,rs148196646,rs148828161,rs148852861,rs149357866,rs150222516,rs150262411,rs16950556,rs16950561,rs180865344,rs180951246,rs181245903,rs183655165,rs184612357,rs184714197,rs184939100,rs185410979,rs185470445,rs185556803,rs185845750,rs186743380,rs186869117,rs187655046,rs187757075,rs188343279,rs188349522,rs188484237,rs189825056,rs190164088,rs190286229,rs190635459,rs190952312,rs191916413,rs192603981,rs192674805,rs192785217,rs192814268,rs192914288,rs2041765,rs2241715,rs2241718,rs2241719,rs35318502,rs367638364,rs368100475,rs370015317,rs370715569,rs370841895,rs374299350,rs376007904,rs376053483,rs376500242,rs377619732,rs527531050,rs527929398,rs528106213,rs528452342,rs528619062,rs529493609,rs529832152,rs529927146,rs530074654,rs530177951,rs530855569,rs531079609,rs531243977,rs532435169,rs532500601,rs532519657,rs532539921,rs532914111,rs533238964,rs533422367,rs533487249,rs533578721,rs533897739,rs533977431,rs534041784,rs534104465,rs534745373,rs534834024,rs534981500,rs536019130,rs536478063,rs536722273,rs536944787,rs537056485,rs537498090,rs537888709,rs538424742,rs538445244,rs539075291,rs539255880,rs540477004,rs540732531,rs541441350,rs541609582,rs541672380,rs542354051,rs542638306,rs543749547,rs543891782,rs544147694,rs544312701,rs544511887,rs544625845,rs544898312,rs545305451,rs545327535,rs545636183,rs546385524,rs546458267,rs546476081,rs546680447,rs546756519,rs547080971,rs547536269,rs547925693,rs548176558,rs548341094,rs548501484,rs548563041,rs548818404,rs549558193,rs549662600,rs550791516,rs550984988,rs551370385,rs552151434,rs552345333,rs552492132,rs552782480,rs553096682,rs553385435,rs553460234,rs554407619,rs554451209,rs554579012,rs554868719,rs555722192,rs556643144,rs556651603,rs557072223,rs557169834,rs557186710,rs557916898,rs557982709,rs558171088,rs558642490,rs558667045,rs559979281,rs560007994,rs560345484,rs560459484,rs560897134,rs561005997,rs561287137,rs561305681,rs561710506,rs562809333,rs562941987,rs563037982,rs564290155,rs564564991,rs564978047,rs565287809,rs565611529,rs566081734,rs566197408,rs566207399,rs566664717,rs566690861,rs566728891,rs566754247,rs567684220,rs568966970,rs569107316,rs570265345,rs571250754,rs571476988,rs571550044,rs571777719,rs571999434,rs572073164,rs572378395,rs572570631,rs572870823,rs572917990,rs574080196,rs574092056,rs575472572,rs575634119,rs575741414,rs576314327,rs576388967,rs576926391,rs576987062,rs577157886,rs577468984,rs577872122,rs577906814,rs7162222,rs72969386,rs72969388,rs72969389,rs72969391,rs73047193,rs73950985,rs73950986,rs74019878,rs74019895,rs74330734,rs74516896,rs74790826,rs74982512,rs75158708,rs75820821,rs76155351,rs76561851,rs76682532,rs77516008,rs79645684,rs79817099,rs80023116,rs80046513,rs80047862,rs80325784,rs852492,rs9282870,rs9678017	CFLAR,CLASP1,CLASP2,FSCN1,PHLDB1,SMAD3,TGFB1
GO Biological Process	GO:0045454	cell redox homeostasis	441	7.84814e-55	1.01264e-50	2.29625e-53	2.24125	211.935	475	0.00542811	0.0121658	736	0.00745059	1	0.130618	1.60175	15.608	25	72	0.00621736	0.347222	rs10902732,rs11075011,rs111254673,rs111484457,rs112601269,rs112673025,rs112801257,rs112812954,rs112961202,rs114853174,rs114882416,rs115282793,rs115305985,rs115545260,rs115662461,rs115717401,rs115731421,rs115767871,rs116039639,rs116182563,rs116631845,rs11668989,rs116807108,rs11711300,rs117151049,rs11860461,rs11973388,rs12131200,rs12454355,rs12563057,rs12671106,rs13028869,rs138029481,rs138231368,rs138239588,rs138266777,rs138722194,rs139609739,rs140059713,rs140077287,rs140320751,rs140733222,rs141031232,rs141804248,rs142113137,rs142200052,rs142553259,rs142834860,rs142856894,rs143047764,rs143347510,rs143602430,rs143742850,rs144100113,rs144490795,rs144586094,rs145072934,rs145124788,rs145397436,rs145530249,rs145588370,rs145985590,rs146086411,rs146204690,rs146225798,rs146287719,rs146500940,rs146582665,rs146625534,rs147212734,rs147508157,rs147560168,rs147798150,rs148515450,rs148563365,rs148605186,rs148669443,rs148729396,rs148831926,rs149108953,rs149623679,rs149727825,rs150250605,rs16955490,rs17092615,rs174682,rs17522805,rs17522918,rs17551500,rs17804174,rs179158,rs180671367,rs181079584,rs181600947,rs181849091,rs181946052,rs181964391,rs182062091,rs182261448,rs182353597,rs182395677,rs182398641,rs182435279,rs182444174,rs182962488,rs182984204,rs183101573,rs183213854,rs183913332,rs184222117,rs184522190,rs185493019,rs185899784,rs186301044,rs186368206,rs186597149,rs186615481,rs186673681,rs187134041,rs187394773,rs187752641,rs187781391,rs188173731,rs188195149,rs188199293,rs188349117,rs188517771,rs189146558,rs189254677,rs189752518,rs189815556,rs189958102,rs189964270,rs190865314,rs191120595,rs191262524,rs191582469,rs191959219,rs192086766,rs192158049,rs192618984,rs192968696,rs193127494,rs200037001,rs2299841,rs2551696,rs2551697,rs2551698,rs2616856,rs2616858,rs2709331,rs34259558,rs34410991,rs35009941,rs35954058,rs35955905,rs367886537,rs368120489,rs370819229,rs370970961,rs371323362,rs371415652,rs371480341,rs371500914,rs373921617,rs376104746,rs376216779,rs376515581,rs377358324,rs3786424,rs3848365,rs4063521,rs45454096,rs45536341,rs45581136,rs45593642,rs4780398,rs508816,rs527340616,rs527665879,rs527748587,rs527847447,rs527884245,rs528022840,rs528103578,rs528170918,rs528281270,rs528344816,rs528653738,rs528658809,rs529214374,rs530210625,rs530296898,rs530397000,rs530456330,rs530542554,rs530870528,rs531044119,rs531491262,rs532059697,rs532202856,rs532340383,rs532767774,rs533149515,rs533176918,rs533279332,rs533941783,rs533983930,rs534225796,rs534417916,rs534463377,rs534818839,rs534898195,rs535210654,rs535234035,rs535392510,rs535401132,rs535479164,rs535563737,rs535581609,rs535642130,rs535829663,rs536320252,rs536586021,rs536776314,rs536801980,rs536979334,rs537119963,rs537246446,rs537390748,rs537896245,rs537918045,rs537926389,rs538214002,rs538465717,rs538470491,rs538533202,rs538800805,rs538889715,rs538934163,rs539115388,rs539185467,rs539226235,rs539226917,rs539460092,rs540194135,rs540280474,rs540876524,rs540917316,rs541231130,rs541283767,rs542012299,rs542182426,rs542309063,rs542382033,rs542468642,rs542616002,rs542906288,rs543106826,rs543189001,rs543778393,rs543782988,rs543817286,rs543941114,rs544069403,rs544088916,rs544352725,rs544359088,rs544613288,rs544731631,rs545044008,rs545209408,rs545420736,rs545459806,rs545632616,rs545755479,rs546322227,rs546403204,rs546719489,rs546856257,rs547038532,rs547050460,rs547210074,rs547305537,rs547446200,rs547529440,rs547906290,rs547915740,rs548265616,rs548556855,rs548684805,rs548821413,rs548837892,rs548840623,rs548986855,rs549141848,rs549229135,rs549247134,rs549442077,rs549542918,rs549728841,rs550248645,rs550267524,rs550567843,rs550578697,rs550903479,rs551093509,rs551813212,rs552493834,rs552767588,rs552808143,rs552820408,rs553204790,rs553709439,rs553783557,rs553798979,rs554011869,rs554086755,rs554291438,rs554461744,rs554513655,rs554825567,rs554915117,rs554948226,rs555176948,rs555270341,rs555437903,rs555595197,rs555687304,rs556377614,rs556646978,rs556805840,rs556811268,rs556934628,rs556944351,rs557247518,rs557408309,rs55754821,rs557759807,rs557858461,rs557900837,rs558246132,rs558495811,rs558528058,rs558876818,rs558985617,rs559014048,rs559164630,rs559226419,rs559533201,rs559536048,rs559690830,rs559735208,rs560005497,rs560786454,rs560909924,rs561241633,rs561854556,rs561907725,rs561992201,rs562055408,rs562081268,rs562211298,rs562298402,rs562436220,rs562527420,rs562545917,rs562838564,rs562842509,rs562907630,rs563110786,rs563323664,rs563580308,rs563704932,rs564025173,rs564190153,rs564521907,rs565043262,rs565756971,rs565829623,rs565837905,rs565932841,rs566445541,rs566490323,rs566583671,rs566701510,rs566710718,rs567021798,rs567583697,rs567942837,rs567952010,rs568024594,rs568260931,rs569038398,rs569080862,rs569239081,rs569359705,rs569489636,rs569565535,rs569697628,rs569718447,rs569785221,rs569919952,rs569922625,rs570300189,rs570323259,rs570649007,rs570676556,rs570754335,rs570765172,rs571085983,rs571094546,rs571111421,rs571503540,rs571930581,rs571979277,rs572150680,rs572160066,rs57222606,rs572635330,rs572842407,rs572899544,rs573150008,rs573588771,rs573628159,rs573644317,rs573661773,rs574257108,rs574265618,rs574636451,rs574700132,rs574837709,rs575068766,rs575331102,rs575510890,rs575585351,rs575729801,rs576088568,rs576661483,rs576775315,rs576776406,rs576804619,rs576866624,rs576925435,rs577071130,rs577082164,rs577815825,rs577947807,rs578154875,rs578159177,rs58316647,rs60751938,rs61436305,rs61775082,rs6506712,rs6506713,rs72872919,rs72947524,rs73169632,rs73193742,rs73745603,rs75228237,rs75949414,rs76316255,rs77009122,rs77044139,rs77139602,rs77543199,rs77847485,rs78253449,rs78365415,rs78627433,rs9332336,rs9474491,rs9474492	CYBA,DLD,DNAJC16,EGLN2,GCLC,GLRX5,GPX1,GSR,NFE2L2,NME9,NOS2,PDIA2,PDIA4,PRDX1,PRDX5,PRDX6,QSOX1,QSOX2,SH3BGRL3,TXN2,TXNDC11,TXNDC2,TXNDC9,TXNRD1,TXNRD2
GO Biological Process	GO:1903364	positive regulation of cellular protein catabolic process	442	1.64034e-54	2.11653e-50	4.78853e-53	1.65139	666.103	1100	0.0170603	0.0281733	204	2.89961e-05	0.374136	0.001834	1.58499	42.2715	67	195	0.0166625	0.34359	rs10152518,rs10786631,rs10946279,rs111630032,rs112112426,rs112169350,rs112475033,rs112694389,rs112970423,rs112987408,rs113213009,rs113345820,rs113362468,rs113641027,rs113681810,rs114121489,rs114691438,rs114870671,rs114901957,rs115101723,rs115253009,rs115744778,rs115767871,rs116071274,rs116182120,rs11654978,rs116572350,rs116604365,rs116711986,rs116877251,rs116996902,rs117047274,rs117100436,rs117111149,rs117321005,rs117343253,rs117458426,rs11767061,rs117750251,rs117756326,rs117874319,rs11860461,rs11884138,rs11988299,rs12034326,rs12210836,rs12437816,rs12590235,rs12717,rs13433161,rs13433178,rs13433367,rs137940956,rs138160849,rs138199813,rs138239588,rs138514927,rs138611278,rs138831733,rs138999109,rs139013135,rs139423203,rs139478852,rs139629972,rs139741163,rs139784508,rs139810085,rs140250080,rs140794471,rs140898694,rs141022538,rs141336091,rs141400001,rs141616999,rs141759441,rs141775356,rs141829557,rs141832711,rs141957283,rs141981665,rs142065515,rs142307914,rs142345213,rs142389448,rs142487079,rs142938354,rs143043456,rs143047764,rs143183393,rs143510676,rs143601678,rs143709938,rs143718904,rs143805569,rs143874608,rs143987320,rs144217967,rs144279089,rs144339415,rs144416840,rs144486426,rs144490795,rs144620518,rs144659533,rs144741728,rs144918437,rs144938796,rs145124788,rs145150451,rs145246028,rs145421663,rs145457733,rs145644601,rs145653927,rs145673472,rs145686330,rs145707875,rs145819526,rs146266969,rs146625534,rs146691264,rs147009114,rs147084990,rs147152736,rs147225237,rs147628962,rs147798150,rs147805729,rs147870976,rs147899307,rs148152066,rs148404787,rs148596501,rs148605186,rs148730524,rs148778230,rs149015533,rs149108953,rs149121979,rs149457452,rs149601564,rs149741168,rs149785459,rs149790548,rs149827743,rs149861231,rs150107397,rs150330486,rs150435485,rs150564441,rs150640915,rs150647107,rs150719459,rs150747323,rs150792688,rs151222283,rs151239869,rs151316007,rs16899637,rs16899639,rs16931980,rs17103257,rs17248748,rs17249134,rs17249141,rs17522805,rs17551500,rs180811613,rs180814798,rs180874541,rs181515101,rs181932948,rs182174243,rs182325847,rs182395677,rs182398641,rs182535456,rs182604439,rs182635093,rs182734668,rs182848403,rs182866982,rs182928786,rs183026742,rs183065286,rs183257598,rs183390226,rs183401289,rs183495565,rs183510645,rs183517463,rs183589449,rs183623186,rs183787831,rs183877837,rs183991219,rs184144089,rs184590037,rs184720308,rs184983827,rs185003412,rs185103562,rs185179019,rs185242064,rs185292465,rs185359591,rs185638029,rs185981849,rs186106725,rs186158920,rs186205363,rs186256650,rs186273749,rs186500969,rs186557406,rs186615481,rs186912446,rs187106179,rs187134041,rs187236887,rs187385357,rs187476973,rs187569064,rs187581132,rs187679286,rs187875375,rs187886654,rs187895925,rs188103572,rs188157810,rs188380362,rs188855328,rs188857646,rs189273862,rs189366080,rs189376259,rs189409348,rs189469181,rs189504263,rs189776026,rs189985622,rs189988974,rs190196229,rs190221253,rs190290238,rs190362963,rs190624006,rs190662053,rs190726429,rs190865314,rs190931938,rs191157443,rs191206202,rs191370202,rs191421828,rs191446447,rs191650986,rs191864618,rs191874191,rs191961920,rs191996378,rs192079003,rs192086766,rs192106118,rs192138374,rs192286047,rs192449223,rs192500358,rs192517272,rs192553164,rs192644518,rs192897815,rs193078532,rs193285248,rs200348640,rs200568693,rs200704043,rs201016593,rs201452748,rs202147098,rs2070624,rs2070625,rs2070627,rs2070628,rs2071476,rs2071477,rs2071480,rs2072962,rs2072963,rs2072964,rs2074624,rs2104015,rs2179373,rs2236207,rs2236386,rs228274,rs2283616,rs2293360,rs2297575,rs235317,rs28362594,rs28686909,rs2974752,rs2980874,rs33978291,rs33981816,rs34579616,rs35340144,rs35594166,rs35596291,rs35635123,rs35645564,rs367927347,rs367997915,rs368151450,rs368162981,rs368428306,rs368437738,rs368555754,rs368678293,rs368809120,rs368966191,rs369548173,rs370229124,rs370967757,rs371480341,rs371500914,rs371804073,rs371893889,rs372090843,rs372648094,rs372676180,rs372825605,rs373030081,rs373322995,rs3733263,rs373372584,rs373545622,rs373739561,rs373800205,rs373935506,rs374103328,rs374645545,rs374921871,rs374972770,rs374993941,rs375348528,rs375401588,rs3756456,rs375847537,rs375993911,rs376068536,rs376849971,rs376913561,rs377418266,rs377499486,rs377619980,rs3810919,rs3848365,rs41265879,rs41292105,rs41292107,rs4148230,rs45595837,rs492554,rs5029924,rs515437,rs527393721,rs527468804,rs527504243,rs527527223,rs527528520,rs527658076,rs527665879,rs527670468,rs527758989,rs527887772,rs527947257,rs528069963,rs528092278,rs528129588,rs528176852,rs528204517,rs528288774,rs528344816,rs528410693,rs528587361,rs528740209,rs529029461,rs529296422,rs529300407,rs529320368,rs529407792,rs529490017,rs529543925,rs529578764,rs529873920,rs529874034,rs529878303,rs529890302,rs529925692,rs529957919,rs530016376,rs530166183,rs530174809,rs530426,rs530498439,rs530600770,rs530675445,rs530798264,rs530878715,rs530985319,rs531079263,rs531121655,rs531131053,rs531139700,rs531142491,rs531248430,rs531255645,rs531344904,rs531546184,rs531642746,rs531646128,rs531647368,rs531679938,rs531734600,rs531859129,rs531894500,rs532032649,rs532285929,rs532380899,rs532384445,rs532433942,rs532454231,rs532703080,rs532757185,rs532828245,rs533157157,rs533200766,rs533219353,rs533325268,rs533337955,rs533347721,rs533459031,rs533493253,rs533548562,rs533608663,rs533783921,rs533830350,rs533839471,rs533959654,rs533995971,rs534014863,rs534042066,rs534105171,rs534225796,rs534267505,rs534352505,rs534470849,rs534505803,rs534512266,rs534601519,rs534609801,rs534700412,rs534744331,rs534821261,rs534884486,rs534999309,rs535087381,rs535093734,rs535234035,rs535345006,rs535386839,rs535392510,rs535412928,rs535517096,rs535611824,rs535644133,rs535714027,rs535831354,rs535860994,rs535895874,rs535928710,rs536035536,rs536107806,rs536196984,rs536219427,rs536258705,rs536320252,rs536551405,rs536596485,rs536749326,rs536763113,rs536801980,rs536901281,rs536951646,rs536961474,rs536979334,rs537068019,rs537325258,rs537472945,rs537655689,rs537770154,rs537771190,rs537918045,rs537926389,rs537967633,rs537972025,rs537983097,rs538038045,rs538056825,rs538432239,rs538449019,rs538451056,rs538479725,rs538502572,rs538557880,rs538577762,rs538889715,rs538934163,rs538939802,rs539066417,rs539099251,rs539125196,rs539226917,rs539279293,rs539482081,rs539602780,rs539636778,rs539898961,rs539936058,rs539972818,rs540075346,rs540261948,rs540341423,rs540353045,rs540413864,rs540510076,rs540715483,rs540722511,rs540750172,rs540808076,rs540833172,rs540837133,rs540949687,rs540982975,rs541011303,rs541093061,rs541164968,rs541352307,rs541414086,rs541462983,rs541589487,rs541635443,rs541692693,rs541737658,rs541769546,rs541792683,rs541881111,rs541904497,rs542142538,rs542182426,rs542233360,rs542301126,rs542616002,rs542803093,rs542947238,rs543040418,rs543106826,rs543160651,rs543165574,rs543342193,rs543370027,rs543434273,rs543566480,rs543734668,rs543780235,rs543837698,rs543941114,rs543951903,rs544000427,rs544003978,rs544065257,rs544131747,rs544190793,rs544336191,rs544647226,rs544668972,rs544859462,rs545058421,rs545196693,rs545202900,rs545250086,rs545346040,rs545441900,rs545543162,rs545611826,rs545692332,rs545717464,rs545810015,rs545814005,rs545872648,rs545904728,rs545948120,rs546071067,rs546197339,rs546200952,rs546234184,rs546325005,rs546363220,rs546444444,rs546451793,rs546478718,rs546550137,rs546569,rs546596347,rs546719489,rs546873130,rs546928178,rs546929069,rs547020961,rs547038532,rs547117785,rs547130558,rs547166815,rs547305537,rs547434778,rs547546693,rs547895919,rs547965204,rs548132520,rs548201576,rs548238192,rs548265616,rs548307709,rs548391347,rs548415492,rs548448478,rs548453612,rs548544203,rs548611379,rs548666702,rs548790182,rs548840623,rs548986855,rs549004344,rs549174926,rs549227955,rs549247134,rs549314029,rs549445771,rs549640033,rs549703503,rs549851571,rs549907332,rs549995837,rs550016259,rs550280188,rs550329737,rs550507224,rs550527331,rs550562392,rs550579695,rs550679277,rs550719770,rs550757946,rs550793664,rs550848284,rs550903479,rs550913404,rs550935253,rs550936849,rs551272782,rs551446649,rs551516432,rs551716646,rs551890490,rs552087097,rs552093653,rs552098765,rs552203630,rs552205570,rs552229574,rs552481987,rs552498931,rs552575229,rs552645272,rs552742313,rs552754958,rs552837803,rs552946198,rs553003880,rs553052639,rs553061820,rs553083025,rs553091754,rs553186136,rs553390777,rs553476665,rs553508425,rs553510646,rs553692259,rs553728383,rs553890721,rs553952252,rs553975476,rs554086755,rs554102726,rs554172117,rs554186280,rs554214147,rs554214267,rs554291438,rs554513655,rs554596362,rs554597938,rs554659179,rs554689267,rs554752233,rs554758347,rs554877745,rs554894626,rs554915117,rs554924896,rs555169008,rs555193312,rs555218248,rs555273390,rs555544322,rs555552895,rs555607892,rs555626033,rs555651173,rs555652321,rs555656878,rs555688502,rs555776813,rs555957187,rs556058259,rs556083217,rs556086404,rs556184938,rs556313343,rs556377614,rs556577262,rs556577571,rs556591931,rs556596868,rs556801084,rs556805840,rs556824911,rs556825739,rs556884382,rs55704283,rs557049322,rs557127381,rs557247518,rs557274317,rs557514523,rs557623260,rs557695554,rs557710982,rs557825960,rs557863193,rs557950715,rs558099578,rs558169512,rs55818129,rs558278035,rs558387419,rs558472151,rs558519530,rs558604955,rs558700622,rs558857722,rs558949351,rs558977314,rs558985617,rs559204243,rs559213323,rs559282562,rs559494564,rs559511625,rs559517413,rs559597769,rs559612771,rs559623905,rs559837969,rs559840183,rs559856981,rs559921946,rs559968308,rs560250778,rs560272356,rs560304550,rs560333891,rs560399241,rs560430071,rs560437889,rs560484909,rs560570257,rs560661606,rs560845389,rs561090629,rs561197771,rs561225950,rs561241633,rs561286656,rs561307032,rs561336060,rs561479303,rs561492107,rs561634647,rs561701031,rs561710619,rs561768335,rs562063284,rs562093371,rs562097772,rs562164043,rs562349308,rs562353891,rs562385871,rs562403249,rs562436220,rs562591227,rs56262082,rs562634217,rs562838564,rs562870699,rs563470485,rs563557433,rs563580308,rs563600519,rs563729425,rs56376659,rs563774327,rs563805605,rs563821619,rs563873507,rs563875495,rs563945918,rs563991145,rs564263036,rs564355648,rs564433228,rs564445357,rs564508922,rs564598501,rs564715647,rs564831993,rs564839040,rs565018599,rs565026721,rs565059558,rs565063728,rs565267828,rs565393463,rs565415874,rs565424280,rs565551052,rs565858851,rs566011482,rs566243164,rs566334065,rs566505125,rs566547396,rs566583671,rs566678104,rs566710718,rs566771796,rs566905096,rs566972443,rs566980734,rs567013827,rs567101277,rs567224833,rs567476,rs567570739,rs567684352,rs567726070,rs567760043,rs567970386,rs567996713,rs568024594,rs568087223,rs568088927,rs568092454,rs568123761,rs568351324,rs568367991,rs568394523,rs568505396,rs568580175,rs568617623,rs568656093,rs568782960,rs568926266,rs568984465,rs569080862,rs569210714,rs569293867,rs569382700,rs569384399,rs569489636,rs569506113,rs569528114,rs569565535,rs569669141,rs569894367,rs570056176,rs570272080,rs570272399,rs570304608,rs570420558,rs570479008,rs570499945,rs570694865,rs570705837,rs570767018,rs570770323,rs570788425,rs570842618,rs570976920,rs571041362,rs571133096,rs571224061,rs571436887,rs571503540,rs57151456,rs571599547,rs571683026,rs571775900,rs571831988,rs571920334,rs571930581,rs571979277,rs572083487,rs572096926,rs572156508,rs572201297,rs572262196,rs572710830,rs572778988,rs572809160,rs572891323,rs572899544,rs572977589,rs573050600,rs573105197,rs573115925,rs573132840,rs573341341,rs573343275,rs573403683,rs573547258,rs573661869,rs573686847,rs573758404,rs574079364,rs574086037,rs574117447,rs574231529,rs574276293,rs574404216,rs574486306,rs574534550,rs574604249,rs574628622,rs574769025,rs574847446,rs574882376,rs575026072,rs575092895,rs575145162,rs575206613,rs575305046,rs575561116,rs575585351,rs575620837,rs575728181,rs575794807,rs575831494,rs575908337,rs576007693,rs576048204,rs576088568,rs576096031,rs576105387,rs576297719,rs576384064,rs576384937,rs576629071,rs576700752,rs576738775,rs576776406,rs576846049,rs576925435,rs576943598,rs576955955,rs576983094,rs577055883,rs577082164,rs577450015,rs577480543,rs577815825,rs577818409,rs577905823,rs577958798,rs578048729,rs578154875,rs578245441,rs58724360,rs58758881,rs58841173,rs58935459,rs59522292,rs6024830,rs60257797,rs6051524,rs60714788,rs6133004,rs6138980,rs61508644,rs61595306,rs61729405,rs61754916,rs6557993,rs6712731,rs6901094,rs6946684,rs6969322,rs7091024,rs71518378,rs72647326,rs72647335,rs72655646,rs72666636,rs72735145,rs73004695,rs73071626,rs73126404,rs73263335,rs73273905,rs73419443,rs73565951,rs73576474,rs73576476,rs73587517,rs73587553,rs73704280,rs74012328,rs74033284,rs74380443,rs74395000,rs74920356,rs7524097,rs7535473,rs7537948,rs75439501,rs75605523,rs75605997,rs75618370,rs75631801,rs75702558,rs75750260,rs75940117,rs76025707,rs76153578,rs76341711,rs77023890,rs77059879,rs77835451,rs77940844,rs78127103,rs78271493,rs78365415,rs78366985,rs78603955,rs78630828,rs78752185,rs79071019,rs79309835,rs79354523,rs79656105,rs79673193,rs79771094,rs79827124,rs79849558,rs80135929,rs80178342,rs8099616,rs8102603,rs8102912,rs9276815,rs9474491,rs9474492,rs9691534,rs9985043,rs998664	ANAPC10,ANAPC2,ANAPC4,ARIH1,ATPIF1,AURKA,AXIN1,BTRC,CBFA2T3,CDC16,CDC23,CDC26,CUL1,DAB2,ECSCR,EZR,FBXO22,FBXW7,GBA,GCLC,HSPA1A,KEAP1,LDLR,NFE2L2,NKD2,PCSK9,PIAS1,PLK1,PRICKLE1,PSMA3,PSMA6,PSMB1,PSMB2,PSMB3,PSMB7,PSMB9,PSMC2,PSMD11,PSMD5,PSMD9,PSME4,PSMF1,PTEN,PTK2B,PTTG1IP,RAD23A,RNF114,RNF139,RNF144A,RNF166,RNF19A,RNF19B,RNF217,SGTA,SIRT2,SMAD7,SMURF1,SOCS5,TNFAIP3,TRIB1,TRIB2,TRIB3,TRIM67,UBA52,UBB,UBC,ZFAND2A
GO Biological Process	GO:0071456	cellular response to hypoxia	443	1.98516e-54	2.56145e-50	5.78205e-53	1.66353	643.208	1070	0.0164739	0.027405	308	0.000315105	1	0.0132006	1.51247	39.6702	60	183	0.0149217	0.327869	rs10035226,rs1005805,rs10087329,rs10165532,rs10946279,rs111470468,rs111995870,rs112080266,rs112163356,rs112171108,rs112178092,rs112640799,rs112673025,rs112831934,rs112858825,rs112970423,rs112987408,rs113341835,rs113345820,rs113486951,rs113606276,rs113689229,rs114044029,rs114081878,rs114101904,rs114121489,rs114656313,rs114759907,rs114970801,rs115084408,rs115265538,rs115743118,rs115767871,rs11579458,rs115893183,rs115963692,rs116182120,rs116499927,rs11654978,rs116685011,rs11668989,rs116996902,rs117047274,rs117111149,rs117151049,rs117321005,rs117343253,rs117615684,rs117750251,rs117756326,rs117822820,rs118037841,rs11965885,rs12002854,rs12105811,rs12210836,rs12333191,rs12590235,rs12624662,rs12624663,rs12717,rs13015648,rs13207351,rs13260853,rs1380576,rs138113015,rs138239588,rs138413357,rs138514927,rs138976990,rs139000632,rs139013135,rs139593033,rs139741163,rs139899540,rs139966996,rs140114678,rs140172440,rs140173510,rs140218118,rs140369273,rs140458576,rs140643237,rs140749896,rs140989236,rs141022538,rs141336091,rs141358425,rs141759441,rs141829557,rs141832711,rs141981665,rs142165038,rs142252424,rs142307914,rs142389448,rs142684941,rs142849838,rs142929619,rs142938354,rs143047764,rs143237118,rs143347510,rs143479690,rs143510676,rs143601678,rs143745202,rs143776064,rs143856190,rs143987320,rs143990734,rs144206157,rs144217967,rs144269878,rs144279089,rs144339415,rs144486426,rs144620518,rs144678364,rs144918437,rs145124788,rs145421663,rs145579269,rs146338045,rs146762191,rs146780157,rs146827884,rs146858927,rs146986941,rs147009114,rs147245637,rs147281870,rs147497922,rs147803548,rs147870976,rs147904077,rs147930525,rs148207671,rs148366930,rs148537313,rs148778230,rs148895052,rs149108953,rs149137122,rs149201303,rs149827743,rs149861231,rs150049065,rs150111002,rs150228231,rs150249429,rs150287698,rs150330486,rs150410736,rs150564441,rs150647107,rs150792688,rs150852420,rs150970898,rs151062520,rs151222283,rs151222479,rs151239869,rs151311076,rs151316007,rs1570360,rs16900124,rs16902453,rs16950044,rs16950047,rs16950051,rs17027478,rs17093552,rs17103257,rs17507671,rs17522805,rs17551500,rs17699164,rs180745376,rs180811613,rs180832765,rs180981341,rs181061716,rs181146273,rs181249140,rs181252088,rs181361117,rs181396671,rs181406919,rs181659075,rs181861195,rs181908036,rs181932948,rs182068335,rs182174243,rs182182707,rs182395677,rs182398641,rs182535456,rs182628624,rs182719050,rs182733567,rs182795193,rs183257598,rs183318902,rs183390226,rs183495565,rs183510645,rs183850214,rs184079490,rs184590037,rs184992007,rs185000710,rs185292465,rs185310149,rs185547314,rs185623706,rs185632184,rs185760524,rs185811747,rs185925551,rs185981849,rs186020657,rs186106725,rs186169538,rs186205363,rs186369938,rs186425113,rs186572976,rs186630641,rs186654025,rs186787125,rs186912446,rs187134041,rs187247358,rs187392790,rs187416059,rs187476973,rs187552552,rs187655046,rs187875375,rs187878752,rs187895925,rs188152230,rs188199293,rs188328631,rs188383552,rs188627457,rs188986950,rs189036241,rs189273862,rs189366080,rs189376259,rs189522025,rs189733925,rs189973912,rs189988974,rs190261982,rs190300029,rs190362963,rs190388347,rs190453459,rs190471314,rs190802047,rs190890185,rs190931938,rs191157443,rs191194890,rs191344420,rs191370202,rs191421828,rs191433052,rs191446447,rs191497325,rs191607010,rs191610814,rs191817230,rs191874191,rs191941486,rs191996378,rs192037327,rs192086766,rs192138374,rs192162532,rs192196461,rs192286047,rs192517272,rs192693805,rs192814268,rs193078532,rs199565084,rs199701436,rs199849139,rs200241121,rs200348640,rs200568693,rs200894138,rs201246157,rs201452748,rs202147098,rs2041765,rs2070624,rs2070625,rs2070627,rs2070628,rs2071476,rs2071477,rs2071480,rs2072962,rs2072963,rs2072964,rs2074624,rs2179373,rs223387,rs223388,rs2236386,rs2275718,rs228274,rs2283616,rs2293360,rs2297575,rs2376992,rs2394443,rs2626533,rs2746644,rs28357093,rs28362594,rs3208941,rs34870623,rs35198645,rs35809233,rs35867196,rs35995735,rs36208384,rs36208385,rs363526,rs363527,rs363528,rs363596,rs363597,rs367921132,rs367927347,rs367997915,rs368151450,rs368428306,rs368555754,rs368612357,rs368678293,rs368894409,rs369145716,rs369348031,rs369832489,rs370131616,rs370420417,rs370550749,rs370841895,rs370961301,rs371333918,rs371500914,rs372090843,rs372283417,rs372321529,rs372648094,rs372808618,rs372825605,rs373030081,rs373116863,rs373322995,rs373800205,rs3740053,rs374103328,rs374425325,rs374467509,rs374921871,rs374931360,rs374993941,rs375847537,rs376062407,rs376068536,rs377418266,rs3774670,rs3774672,rs3774673,rs377706735,rs41289825,rs41292105,rs41292107,rs4252668,rs4645971,rs4895573,rs527300941,rs527376043,rs527393721,rs527421991,rs527466139,rs527480939,rs527647078,rs527658076,rs527670468,rs527758989,rs527887772,rs527904073,rs527930698,rs527936873,rs527947257,rs528069963,rs528140419,rs528176852,rs528262644,rs528288774,rs528339418,rs528340579,rs528344816,rs528693347,rs528842082,rs529033621,rs529185591,rs529320368,rs529385677,rs529452330,rs529874034,rs529890302,rs529902292,rs529911267,rs529957919,rs529970765,rs530016376,rs530051099,rs530074654,rs530114945,rs530149595,rs530356103,rs530456612,rs530492838,rs530498439,rs530538691,rs530744465,rs530758486,rs530878715,rs530905175,rs530985319,rs531122025,rs531131053,rs531199408,rs531313864,rs531344904,rs531575965,rs531679938,rs531685144,rs531749447,rs531809506,rs531894500,rs532259434,rs532285929,rs532373710,rs532380899,rs532384445,rs532446488,rs532538122,rs532741270,rs532742252,rs532758135,rs532821259,rs532884997,rs533027199,rs533073752,rs533140070,rs533200766,rs533251869,rs533318772,rs533459031,rs533681133,rs533902621,rs533965733,rs534014863,rs534105171,rs534352505,rs534476865,rs534609801,rs534700845,rs534725143,rs534744331,rs534884486,rs534988249,rs535044649,rs535064573,rs535087381,rs535221102,rs535228110,rs535234035,rs535288386,rs535422429,rs535521315,rs535604414,rs535611824,rs535914009,rs536035536,rs536107806,rs536196984,rs536258705,rs536310699,rs536478063,rs536513754,rs536540599,rs536562113,rs536581302,rs536801980,rs536818295,rs536822353,rs536838952,rs536951646,rs536956105,rs536979334,rs537068019,rs537173863,rs537196127,rs537301599,rs537325258,rs537503255,rs537538096,rs537615570,rs537630935,rs537634749,rs537767930,rs537873837,rs537918045,rs537983097,rs538130483,rs538262771,rs538283575,rs538415757,rs538418801,rs538451056,rs538479725,rs538572047,rs538575846,rs538577762,rs538840137,rs538844718,rs538934163,rs539226917,rs539229408,rs539317777,rs539356130,rs539482081,rs539936058,rs539951696,rs540076827,rs540150033,rs540212906,rs540261948,rs540341423,rs540352230,rs540593732,rs540710821,rs540935485,rs540949687,rs541011303,rs541012827,rs541064617,rs541171683,rs541302850,rs541414086,rs541462983,rs541522016,rs541692693,rs541763824,rs541881111,rs541961094,rs542029514,rs542033210,rs542142538,rs542170989,rs542284183,rs542397644,rs542600433,rs542616002,rs542664302,rs542803093,rs542884078,rs542918325,rs542972752,rs543014802,rs543040418,rs543064838,rs543342193,rs543370027,rs543434273,rs543677040,rs543718581,rs543752073,rs543780235,rs543998979,rs544065257,rs544179233,rs544464147,rs544561354,rs544668972,rs544695871,rs544731617,rs544743494,rs545058421,rs545059540,rs545250086,rs545595029,rs545643776,rs545692332,rs545748258,rs545755479,rs545809486,rs545830108,rs545851977,rs545872648,rs545977969,rs546071067,rs546325005,rs546753500,rs546756519,rs546847720,rs547038532,rs547305537,rs547317705,rs547354343,rs547360798,rs547529440,rs547546693,rs547679122,rs547699226,rs547753685,rs547895919,rs547902501,rs547931764,rs547964234,rs547965204,rs548218109,rs548251464,rs548265616,rs548292032,rs548415492,rs548417560,rs548448478,rs548486828,rs548531105,rs548644612,rs548663932,rs548708359,rs548711494,rs548777166,rs548790182,rs548840623,rs549176796,rs549324200,rs549326590,rs549690199,rs549713868,rs549742393,rs549747872,rs549851571,rs549907332,rs550016259,rs550056111,rs550127075,rs550280188,rs550500652,rs550527331,rs550542761,rs550562392,rs550625585,rs550696277,rs550742381,rs550826760,rs550862515,rs550914664,rs551011615,rs551116708,rs551302746,rs551406943,rs551698747,rs551712541,rs551837369,rs551874259,rs551890490,rs551892702,rs552098765,rs552158596,rs552197131,rs552203630,rs552221671,rs552255788,rs552481987,rs552498931,rs552707267,rs552901534,rs553091754,rs553186136,rs553266463,rs553460234,rs553476665,rs553692259,rs553698951,rs554029515,rs554156610,rs554171453,rs554172117,rs554214267,rs554217507,rs554362817,rs554476019,rs554632814,rs554659179,rs554683647,rs554752233,rs554877745,rs554894626,rs554941502,rs554963215,rs555050394,rs555169008,rs555474318,rs555544322,rs555619719,rs555652321,rs555676091,rs556058259,rs556083217,rs556171663,rs556313343,rs556397614,rs556577571,rs556645720,rs556651603,rs556757968,rs556840020,rs556867953,rs556884382,rs55704283,rs557135679,rs557247518,rs557274317,rs557293578,rs55758249,rs557695554,rs557710982,rs557825960,rs557860089,rs557907008,rs557997586,rs558123993,rs558278035,rs558519210,rs558519530,rs558673851,rs559035614,rs559098413,rs559179420,rs559213323,rs559220828,rs559296170,rs559305823,rs559412696,rs559496260,rs559517413,rs559596791,rs559597769,rs559623905,rs559627697,rs559758434,rs559816186,rs559856981,rs560035440,rs560240646,rs560250778,rs560345857,rs560399241,rs560441792,rs560484909,rs560646025,rs560775084,rs560799075,rs560845389,rs561093820,rs561153827,rs561234600,rs561241633,rs561471772,rs561608453,rs561634647,rs561701031,rs561710619,rs561768335,rs561886057,rs561913073,rs561946586,rs562063284,rs562093371,rs562116243,rs562269146,rs562495752,rs562584219,rs562591227,rs56262082,rs562673956,rs562682853,rs562691191,rs562780839,rs562785377,rs562883615,rs562893844,rs562970276,rs563114458,rs563225261,rs563409726,rs563510952,rs563556921,rs563557433,rs563580308,rs563585011,rs563720600,rs56376659,rs563774327,rs563786917,rs563873507,rs563882492,rs563967108,rs563991145,rs564073156,rs564214865,rs564263036,rs564342165,rs564355648,rs564715647,rs564961021,rs565012472,rs565252541,rs565729306,rs565755968,rs565837905,rs565841429,rs565858851,rs566011482,rs566053589,rs566112238,rs566583671,rs566934758,rs566972443,rs566990547,rs567013827,rs567086909,rs567101277,rs567476,rs567824024,rs567857465,rs567922354,rs567970386,rs568012491,rs568017682,rs568024594,rs568087223,rs568088927,rs568123761,rs568321873,rs568367762,rs568367991,rs568395780,rs568520500,rs568534955,rs568537588,rs568552984,rs568574355,rs568626842,rs568656093,rs568782960,rs568822067,rs568984465,rs569080862,rs569220297,rs569293867,rs569315627,rs569321104,rs569382700,rs569528114,rs569535457,rs569573110,rs569578294,rs569651861,rs569669141,rs569864516,rs569894367,rs569922625,rs569988905,rs569996779,rs570056176,rs570185494,rs570225406,rs570243642,rs570298135,rs570304608,rs570378742,rs570386850,rs570420558,rs570422697,rs570499945,rs570513866,rs570537637,rs570671979,rs570705837,rs570722685,rs570767018,rs570842618,rs570848182,rs571003929,rs571104118,rs571108241,rs571175043,rs571192362,rs571405825,rs571436887,rs571476988,rs571503540,rs57151456,rs571609916,rs571659772,rs571812426,rs571930581,rs571973099,rs571999434,rs572041120,rs572096926,rs572299015,rs572478169,rs572787318,rs572796449,rs572891323,rs572899544,rs572943675,rs572977589,rs572999534,rs573105197,rs573132840,rs573398257,rs573411518,rs573453083,rs573831790,rs574079364,rs574092056,rs574117447,rs574134934,rs574231529,rs574534550,rs574798108,rs575069739,rs575168828,rs575271357,rs575284268,rs575295998,rs575321146,rs575538419,rs575562057,rs575585351,rs575620837,rs575831494,rs575890939,rs575908337,rs575960132,rs576096031,rs576361437,rs576384064,rs576446395,rs576463950,rs576629071,rs576654474,rs576701933,rs576806149,rs576817468,rs576859805,rs576899522,rs576925435,rs577082164,rs577150156,rs577282706,rs577297579,rs577326100,rs577480543,rs577616838,rs577704843,rs577958798,rs577992645,rs578091225,rs578154875,rs578178830,rs578245441,rs58619292,rs58724360,rs58758881,rs58841173,rs58914007,rs58935459,rs59118205,rs59260042,rs59413766,rs59522292,rs60257797,rs6060295,rs6060296,rs6060297,rs6060633,rs60714788,rs61508644,rs61595306,rs61729405,rs61736741,rs61945844,rs62402440,rs6490288,rs678176,rs6823412,rs700004,rs7020201,rs72666636,rs72940666,rs72940700,rs73071626,rs731780,rs73414615,rs73419443,rs73763140,rs73830450,rs73903629,rs75089219,rs7524097,rs75261729,rs7535473,rs7537948,rs7542969,rs75604189,rs75750260,rs75903170,rs76025707,rs7612399,rs76259794,rs76379986,rs76616586,rs76694677,rs76757432,rs769235,rs769236,rs769237,rs77059879,rs7734015,rs77646605,rs7775752,rs77921082,rs78061564,rs78287531,rs78366985,rs78813866,rs79187710,rs79469752,rs79673193,rs7978917,rs79967459,rs80229094,rs8092862,rs893566,rs9276815,rs9311374,rs932658,rs9386735,rs9825276,rs9844422	ADAM8,AQP3,BACH1,BNIP3L,CCNA2,CFLAR,CITED2,COX4I2,E2F1,EGLN2,EGLN3,EIF4EBP1,EPAS1,FOXO3,GNB1,HMOX1,HP1BP3,KCNMB1,LIMD1,LMNA,MDM4,MGARP,MTOR,MYC,NDRG1,NFE2L2,NOTCH1,OPA1,PMAIP1,PPARD,PRKAA1,PSMA3,PSMA6,PSMB1,PSMB2,PSMB3,PSMB7,PSMB9,PSMC2,PSMD11,PSMD5,PSMD9,PSME4,PSMF1,PTEN,PTGIS,RBPJ,SIRT1,SIRT2,SIRT4,SLC29A1,SLC9A1,TBL2,TP53,UBA52,UBB,UBC,UBE2D2,UBE2D3,VEGFA
GO Biological Process	GO:0002684	positive regulation of immune system process	444	2.85726e-54	3.68672e-50	8.30343e-53	1.28298	2988.36	3834	0.0765384	0.0981969	187	1.6527e-05	0.213248	0.00114036	1.26703	193.365	245	892	0.0609301	0.274664	rs1005805,rs10114191,rs10122321,rs10122382,rs10125534,rs10417061,rs10459965,rs10504199,rs1065634,rs10776734,rs1077782,rs10786631,rs10812374,rs10838406,rs10853289,rs10946279,rs10972567,rs11008102,rs11071772,rs11071822,rs11071823,rs11077787,rs11121063,rs111	ACIN1,ACTB,ACTG1,ACVR1B,ADAM10,ADAM17,ADAM8,ANKRD17,AP1G1,AQP3,ATXN1L,B2M,BAG6,BAIAP2,BCL6,BIRC2,BRAF,BTRC,C1orf106,C4BPA,C5AR2,C8G,C9,CAMK1D,CASP8,CCDC88B,CCR7,CD180,CD226,CD247,CD27,CD3D,CD3E,CD46,CD47,CD55,CD83,CD84,CDC42,CMTM3,CNPY3,COLEC12,CREB3,CSF1,CSK,CTSB,CTSL,CUL1,CXCL2,CXCL3,CYBA,DAPK2,DHX9,DOCK8,DUSP10,EXOSC6,FADD,FAM105B,FAM19A3,FAM210B,FAM49B,FAM65B,FBXW11,FES,FLOT2,FLT3LG,FOXO3,FYB,FYN,FZD5,GAB2,GAS6,GNAS,GPAM,GPI,GPSM3,GRAP2,GRB2,HES1,HEXIM1,HLA-G,HLX,HMGB2,HMOX1,HSP90AA1,HSP90AB1,HSPA1A,HSPA1B,ICAM2,IGLL1,IKBKB,IL10,IL1A,IL1B,IL1R1,IL1RL1,IL1RL2,IL2RA,IL5,IL6R,IL6ST,IL8,INPP5D,ITGAM,JAG1,JUN,KARS,KCNN4,KLF10,LAT,LAX1,LBP,LCP2,LGALS1,LGALS9,LSM14A,LTA,LYN,MAP3K1,MAP3K7,MAP3K8,MAPK1,MAPK14,MAPKAPK2,MAPKAPK3,MATR3,MEF2C,MIA3,MNDA,MYB,NCK2,NFATC2,NFKBIA,NOD1,NR4A3,NRAS,PAK1,PARK7,PDPK1,PIK3AP1,PIK3CB,PIK3CD,PIK3R1,PLA2G6,PLCG1,PLCG2,POLR3B,PPARGC1B,PRDM1,PRKCA,PRKCB,PRKCQ,PRKCZ,PRKD2,PSMA3,PSMA6,PSMB1,PSMB2,PSMB3,PSMB7,PSMB9,PSMC2,PSMD11,PSMD5,PSMD9,PSME4,PSMF1,PTAFR,PTK2B,PTPN11,PTPRC,PTPRJ,PUM1,RAC1,RAC2,RAF1,RAP1A,RAPGEF1,RARA,RFTN1,RIOK3,RIPK1,RPS3,RUNX1,SART1,SERPINE1,SERPING1,SFPQ,SHH,SIRT1,SLAMF1,SLAMF6,SLC39A10,SOCS1,SOCS5,SPG21,SPN,STAT1,STAT3,STAT5B,STAT6,STK11,STOML2,SWAP70,SYK,TAC1,TBK1,TEC,TESC,TFRC,TGFB1,THBS4,TLR10,TLR2,TMEM173,TMEM189-UBE2V1,TMEM64,TNFAIP3,TNFRSF14,TNFRSF21,TNFSF4,TNIP1,TP53BP1,TRAF3,TRIB1,TRIM6,TXK,UBA52,UBB,UBC,UBE2D2,UBE2D3,UBE2K,UNC13D,UNG,VAV2,VEGFA,WASF2,WDFY1,WHSC1,XRCC5,XRCC6,ZBTB16,ZMIZ1,ZNF335
GO Biological Process	GO:0030260	entry into host cell	445	3.1008e-54	4.00097e-50	8.99094e-53	1.96792	325.217	640	0.0083295	0.0163918	1030	0.0247634	1	0.310216	1.402	22.1113	31	102	0.00770953	0.303922	rs11077787,rs111550898,rs113038890,rs113385273,rs113386484,rs113514200,rs113966455,rs114156560,rs114250173,rs114286467,rs114691438,rs114751573,rs114883839,rs114896586,rs115034318,rs115166010,rs115482873,rs115581856,rs115671673,rs11576012,rs11576013,rs11576014,rs116144316,rs116220253,rs116339246,rs116433151,rs116524062,rs117047274,rs11717439,rs117321005,rs117508341,rs117772403,rs117859243,rs117909609,rs118110680,rs11925942,rs11926001,rs11966506,rs1293303,rs137980684,rs138111822,rs138182855,rs138205018,rs138314588,rs138880201,rs138963064,rs139241844,rs139446273,rs139741163,rs139873915,rs140473256,rs141022538,rs141150182,rs141197140,rs141330778,rs141497708,rs141713887,rs141829557,rs141906651,rs141981665,rs142389448,rs142478061,rs142723579,rs142867778,rs143203347,rs143345827,rs143601678,rs144002268,rs144217967,rs144279089,rs144339415,rs144486426,rs144632154,rs144918437,rs144950436,rs145064883,rs145362908,rs145935840,rs146183720,rs146206472,rs146331871,rs146539002,rs147001447,rs147274240,rs147395691,rs147428515,rs147449734,rs148034813,rs148778230,rs148826176,rs149167578,rs149373010,rs149718468,rs149757730,rs149827743,rs149861231,rs150330486,rs150592674,rs150595527,rs150647107,rs1561679,rs16980723,rs17154383,rs17201199,rs17207580,rs17207594,rs17207601,rs17207608,rs17248748,rs17249134,rs17249141,rs1788821,rs180745130,rs181325766,rs181563250,rs181624133,rs181696394,rs181732231,rs181848424,rs182535456,rs182884893,rs182999151,rs183117273,rs183191377,rs183257598,rs183390226,rs183495565,rs183587045,rs184372026,rs184693879,rs185251484,rs185376876,rs185448575,rs185638029,rs185638103,rs185855438,rs186695281,rs186973665,rs187476973,rs187520930,rs187852909,rs187873635,rs187895925,rs188367940,rs189000816,rs189016020,rs189231587,rs189292405,rs189379404,rs190019412,rs190517788,rs190726429,rs190961321,rs191094043,rs191157443,rs191421828,rs191542126,rs191583722,rs191667775,rs191983692,rs192138374,rs192152702,rs192201359,rs192207680,rs192315242,rs192727463,rs192852312,rs192895231,rs193020582,rs193148829,rs201016593,rs202099343,rs2070624,rs2070625,rs2070627,rs2070628,rs2283616,rs2481082,rs2494617,rs2564974,rs2607018,rs2782842,rs28362594,rs28371586,rs28624718,rs313853,rs36058616,rs367997915,rs368151450,rs368478302,rs368678293,rs368679916,rs368738599,rs369634833,rs369669793,rs369775256,rs371570182,rs372090843,rs372648094,rs372987533,rs373072493,rs373318534,rs373451451,rs373650422,rs374103328,rs375386366,rs375847537,rs376529976,rs376622274,rs376848717,rs3772147,rs377418613,rs41266395,rs41266397,rs41292105,rs41292107,rs41300397,rs4436585,rs4711279,rs527355850,rs527385997,rs527393721,rs527528520,rs527642612,rs527664217,rs527742180,rs527758989,rs527853402,rs528044238,rs528069963,rs528229679,rs528288774,rs528377303,rs528709974,rs528723726,rs528860565,rs528861747,rs528906523,rs528958288,rs529277693,rs529446617,rs529543925,rs529934276,rs529939787,rs530016376,rs530064603,rs530204971,rs530308966,rs530656686,rs530878715,rs530903792,rs530945986,rs531044870,rs531068271,rs531131053,rs531226188,rs531313404,rs531556631,rs531630381,rs531647368,rs531664626,rs531719483,rs531840029,rs531930072,rs532061706,rs532273404,rs532284218,rs532359794,rs532380899,rs532382274,rs532393463,rs532454231,rs532530532,rs532676974,rs532832202,rs533304936,rs533314997,rs533459031,rs533535110,rs533536760,rs534104606,rs534105171,rs534226290,rs534570847,rs534744331,rs534884486,rs534966958,rs535087381,rs535259153,rs535289171,rs535468665,rs535611824,rs535767453,rs536054499,rs536068737,rs536107806,rs536196984,rs536198958,rs536258705,rs536629567,rs536753151,rs536837648,rs537019397,rs537068019,rs537223863,rs537629587,rs537654693,rs537968404,rs538577762,rs538801028,rs538947390,rs539081876,rs539127113,rs539377717,rs539436376,rs539482081,rs539762881,rs539905518,rs539922392,rs539930511,rs540341423,rs540592317,rs541281390,rs541342459,rs541346038,rs541414086,rs541510121,rs541617669,rs541629599,rs541674586,rs541726229,rs541753763,rs541881111,rs541922023,rs542107317,rs542166782,rs542203228,rs542239006,rs542372828,rs542653741,rs542697083,rs542830795,rs543042346,rs543086865,rs543205412,rs543342193,rs543354408,rs543528463,rs543680350,rs543835198,rs544239057,rs544457278,rs544498800,rs544668972,rs544767905,rs544819831,rs544996668,rs545242983,rs545250086,rs545390565,rs545457384,rs545520866,rs545692332,rs545872648,rs545988566,rs546174928,rs546325005,rs546685805,rs546950164,rs547130558,rs547261169,rs547434778,rs547458205,rs547537412,rs547650914,rs547846522,rs547848714,rs547860536,rs547873816,rs547954705,rs547965204,rs548105428,rs548638667,rs548735236,rs548902876,rs549049353,rs549174926,rs549437274,rs549442852,rs549769520,rs549907332,rs549995837,rs550248707,rs550280188,rs550527331,rs550585303,rs550935181,rs551407130,rs551680664,rs551819377,rs551945375,rs552196717,rs552272972,rs552282043,rs552360614,rs552470564,rs552481987,rs552498931,rs553049014,rs553386039,rs553440458,rs553511903,rs553646614,rs553692259,rs553767285,rs553797882,rs553920251,rs553974253,rs554092246,rs554478370,rs554543477,rs554604277,rs554606665,rs554659179,rs554665042,rs554758347,rs554808400,rs554894626,rs554958657,rs555210301,rs555239855,rs555244990,rs555461546,rs555575610,rs555841716,rs555929020,rs556058259,rs556383680,rs556596004,rs556784747,rs556884382,rs557415456,rs557695554,rs557710982,rs557711434,rs557772867,rs557876459,rs557910548,rs557950916,rs557985154,rs557987361,rs558011331,rs558366743,rs558487483,rs558705797,rs558810894,rs559185256,rs559204243,rs559316625,rs559343019,rs559381194,rs559623905,rs559763960,rs559856981,rs560307323,rs560399241,rs560571631,rs560656119,rs560705105,rs561047117,rs561197771,rs561439201,rs561681786,rs561721371,rs561731155,rs562063284,rs562131836,rs562194754,rs562288021,rs562392808,rs562581748,rs562591227,rs56262082,rs562758249,rs562864511,rs563183544,rs563456689,rs563476009,rs563548560,rs563553036,rs563729425,rs563744183,rs563873507,rs564177548,rs564186241,rs564246718,rs564263036,rs564355648,rs564715647,rs564895715,rs565059558,rs565197902,rs565218491,rs565305638,rs565415874,rs565430409,rs565513269,rs565565983,rs565681732,rs565858851,rs565929910,rs566114856,rs566295595,rs566370648,rs566374392,rs566416297,rs566972443,rs567032880,rs567518882,rs567553007,rs567640103,rs567683425,rs567970386,rs567991102,rs568085148,rs568088927,rs568123761,rs568439829,rs568462181,rs568582334,rs568643232,rs568656093,rs568782960,rs568984465,rs569093178,rs569206508,rs569240059,rs569293867,rs569669141,rs569695744,rs569714524,rs569897378,rs570123159,rs570189250,rs570330651,rs570496764,rs570639107,rs570705837,rs570842618,rs570845774,rs571012901,rs571224061,rs57151456,rs571525557,rs571567913,rs571876616,rs571971350,rs572011392,rs572143350,rs572178551,rs572443031,rs572510668,rs572907388,rs573088233,rs573105197,rs573131801,rs573132840,rs573259835,rs573371895,rs573380522,rs573431371,rs573932412,rs574079364,rs574117447,rs574478581,rs575039316,rs575138019,rs575620837,rs575717870,rs575831494,rs575987647,rs576037229,rs576138137,rs576384064,rs576408127,rs576489070,rs576777363,rs576899697,rs577117324,rs577122224,rs577480543,rs577697832,rs577782882,rs577874131,rs577958798,rs578134861,rs578151520,rs58841173,rs59522292,rs60064752,rs61595306,rs6457452,rs6671058,rs7138370,rs72644666,rs72696107,rs72696113,rs73373138,rs73392120,rs73419443,rs73566946,rs73826423,rs73940770,rs739518,rs74388759,rs74465089,rs75009714,rs75221171,rs75341342,rs75466519,rs75558056,rs75617154,rs75750260,rs76025707,rs76451195,rs76693964,rs77256121,rs7796354,rs78366985,rs79601128,rs79673193,rs80228657,rs8102912,rs8105903,rs8179127,rs8179128,rs8179129,rs9368699,rs9368700,rs9396792	CAV2,CBLL1,CD46,CD55,CDHR3,CLDN6,CTNNB1,CTSB,DYNLT1,EPS15,F11R,GAS6,GRB2,HSPA1A,HSPA1B,ITGA5,LDLR,MOG,NPC1,NUP153,RPSA,SCARB1,SELPLG,SLAMF1,SLC1A5,TFRC,TNFRSF14,UBA52,UBB,UBC,UVRAG
GO Biological Process	GO:0002220	innate immune response activating cell surface receptor signaling pathway	446	3.4965e-54	4.51153e-50	1.01155e-52	2.01189	300.214	604	0.00768913	0.0154697	2320	0.12093	1	0.672572	1.21784	27.0971	33	125	0.00820691	0.264	rs10504199,rs1065634,rs10786631,rs10946279,rs111237452,rs111961846,rs11237199,rs112617729,rs112970423,rs112987408,rs113170463,rs113334442,rs113345820,rs113659280,rs114121489,rs114334010,rs115508388,rs116182120,rs11654978,rs116996902,rs117047274,rs117111149,rs117321005,rs117343253,rs117750251,rs117756326,rs11969883,rs11985083,rs12210836,rs12590235,rs12717,rs13334976,rs13380430,rs138058595,rs138148676,rs138514927,rs138611278,rs138672954,rs139013135,rs139741163,rs140444524,rs140805745,rs140844911,rs140960057,rs141022538,rs141055956,rs141210242,rs141336091,rs141454130,rs141759441,rs141829557,rs141832711,rs141981665,rs142307914,rs142389448,rs142647372,rs142938354,rs143376348,rs143601678,rs143633084,rs143691701,rs143716610,rs143987320,rs143992697,rs144191630,rs144217967,rs144279089,rs144339415,rs144486426,rs144620518,rs144659533,rs144918437,rs145220200,rs145421663,rs146317342,rs146760217,rs147009114,rs147176585,rs147242973,rs147435793,rs147870976,rs148778230,rs149827743,rs149861231,rs150330486,rs150368304,rs150564441,rs150647107,rs150792688,rs150944240,rs151222283,rs151239869,rs151316007,rs16922458,rs17103257,rs17201098,rs17515910,rs180811613,rs181479341,rs181490158,rs181551525,rs181582934,rs181588104,rs181932948,rs182108766,rs182112788,rs182174243,rs182217777,rs182535456,rs182573859,rs183257598,rs183390226,rs183401289,rs183405384,rs183495565,rs183510645,rs183653222,rs183870951,rs183896808,rs184590037,rs184814235,rs184928034,rs184978151,rs185000710,rs185292465,rs185319919,rs185551912,rs185981849,rs185999829,rs186141150,rs186205363,rs186396326,rs186579293,rs186912446,rs187062763,rs187144758,rs187476973,rs187875375,rs187886654,rs187895925,rs188020578,rs188697458,rs1887370,rs189273862,rs189366080,rs189376259,rs189988974,rs190286662,rs190362963,rs190931938,rs191157443,rs191206202,rs191370202,rs191403278,rs191421828,rs191446447,rs191502074,rs191655230,rs191834936,rs191874191,rs191996378,rs192138374,rs192517272,rs192545327,rs193078532,rs1971298,rs201452748,rs201477267,rs202147098,rs2070624,rs2070625,rs2070627,rs2070628,rs2071476,rs2071477,rs2071480,rs2072962,rs2072963,rs2072964,rs2074624,rs2179373,rs2236386,rs2273267,rs228274,rs2283616,rs2293360,rs2297575,rs28362594,rs2966090,rs34365894,rs367927347,rs367997915,rs368151450,rs368428306,rs368555754,rs368678293,rs369348031,rs370131616,rs371162893,rs372090843,rs372648094,rs372825605,rs373024775,rs373030081,rs373046313,rs373322995,rs373800205,rs374103328,rs374697877,rs374993941,rs375847537,rs375895931,rs377418266,rs377740892,rs41292105,rs41292107,rs527393721,rs527658076,rs527670468,rs527758989,rs527854192,rs527887772,rs527947257,rs527976905,rs528069963,rs528176852,rs528288774,rs528435448,rs528797826,rs529033621,rs529320368,rs529827955,rs529848471,rs529874034,rs530016376,rs530144851,rs530175965,rs530198595,rs530273137,rs530498439,rs530878715,rs530985319,rs531026874,rs531131053,rs531344904,rs531463192,rs531651603,rs531679938,rs531894500,rs532285929,rs532380899,rs532403228,rs532584547,rs533011339,rs533200766,rs533251869,rs533459031,rs533482009,rs534010950,rs534014863,rs534097383,rs534105171,rs534609801,rs534744331,rs534884486,rs535087381,rs535305694,rs535443711,rs535473372,rs535611824,rs535880949,rs535964886,rs536035536,rs536107806,rs536196984,rs536258705,rs536838952,rs536855425,rs537068019,rs537092224,rs537325258,rs537983097,rs538063717,rs538211039,rs538451056,rs538479725,rs538506527,rs538518886,rs538577762,rs538639512,rs538854031,rs539038716,rs539309048,rs539378370,rs539482081,rs539765698,rs539812874,rs539936058,rs540249716,rs540341423,rs540478883,rs540851393,rs540949687,rs540967385,rs541011303,rs541399908,rs541414086,rs541647378,rs541692693,rs541881111,rs541904497,rs542048526,rs542069257,rs542119665,rs542142538,rs542169351,rs542170989,rs543040418,rs543342193,rs543370027,rs543434273,rs543646499,rs543770553,rs544065257,rs544546018,rs544668972,rs545033443,rs545058421,rs545250086,rs545277395,rs545443657,rs545692332,rs545872648,rs546010072,rs546101772,rs546292407,rs546314145,rs546325005,rs546329275,rs546962160,rs547379179,rs547546693,rs547614047,rs547895919,rs547965204,rs548290343,rs548338251,rs548350302,rs548415492,rs548484760,rs548790182,rs548902594,rs549309151,rs549387682,rs549851571,rs549907332,rs549976779,rs550016259,rs550280188,rs550527331,rs550562392,rs550580140,rs550784432,rs550795957,rs550835450,rs550862515,rs550980022,rs551116708,rs551464515,rs551890490,rs551892702,rs552098765,rs552197131,rs552203630,rs552416136,rs552481987,rs552498931,rs552694848,rs552741102,rs552959899,rs552968316,rs553055937,rs553091754,rs553168543,rs553186136,rs553310087,rs553362117,rs553452537,rs553476665,rs553692259,rs553870336,rs554157622,rs554163813,rs554172117,rs554214267,rs554659179,rs554877745,rs554894626,rs555004975,rs555169008,rs555246961,rs555544322,rs555652321,rs556058259,rs556083217,rs556313343,rs556414134,rs556577571,rs556884382,rs55704283,rs557177623,rs557202679,rs557251092,rs557268167,rs557440707,rs557695554,rs557710982,rs557825960,rs558261155,rs558502881,rs558519530,rs558538928,rs558573760,rs558644200,rs558717135,rs559213323,rs559272072,rs559272750,rs559517413,rs559597769,rs559623905,rs559723345,rs559805446,rs559856981,rs559934088,rs560250778,rs560399241,rs560484909,rs560544898,rs560820892,rs560845389,rs561028987,rs561634647,rs561701031,rs561768335,rs561886057,rs562063284,rs562093371,rs562353891,rs562434205,rs562591227,rs56262082,rs562682853,rs562689609,rs563351396,rs563556921,rs563557433,rs56376659,rs563774327,rs563873507,rs563991145,rs564263036,rs564355648,rs564420980,rs564673827,rs564715647,rs565317127,rs565403770,rs565610649,rs565858851,rs566006437,rs566011482,rs566112238,rs566236488,rs566510130,rs566525894,rs566599657,rs566972443,rs567013827,rs567101277,rs567443374,rs567476,rs567886302,rs567970386,rs568087223,rs568088927,rs568123761,rs568158705,rs568199508,rs568367991,rs568410640,rs568576549,rs568656093,rs568759804,rs568782960,rs568815093,rs568984465,rs569034226,rs569293867,rs569382700,rs569494618,rs569528114,rs569669141,rs569744014,rs569759904,rs570056176,rs570304608,rs570420558,rs570499945,rs570667014,rs570705837,rs570767018,rs570842618,rs571169248,rs571436887,rs57151456,rs572096926,rs572117348,rs572425995,rs572506494,rs572891323,rs573105197,rs573132840,rs573230096,rs573330991,rs573360219,rs573411518,rs574079364,rs574117447,rs574231529,rs574486306,rs574534550,rs574607990,rs575375236,rs575574795,rs575620837,rs575714620,rs575785087,rs575831494,rs575896845,rs575908337,rs576096031,rs576105387,rs576142923,rs576345159,rs576384064,rs576462102,rs576737154,rs576824176,rs576983094,rs577106828,rs577480543,rs577958798,rs578245441,rs58724360,rs58758881,rs58841173,rs58935459,rs59522292,rs59601257,rs60257797,rs60714788,rs61508644,rs61595306,rs61729405,rs61758211,rs61901817,rs62413721,rs6694035,rs678176,rs6795441,rs6899139,rs7091024,rs7197860,rs72666636,rs72829098,rs73071626,rs73419443,rs73622129,rs73766767,rs7524097,rs7535473,rs7537948,rs753809,rs75442499,rs75750260,rs75903170,rs76025707,rs76089206,rs76244025,rs76361874,rs76919977,rs77059879,rs7734015,rs77979753,rs78366985,rs78875063,rs79501848,rs79673193,rs80058754,rs8453,rs9276815,rs9691534,rs9724615	BTRC,CUL1,FBXW11,FYN,ICAM2,IKBKB,LYN,MAP3K7,NFKBIA,NRAS,PAK1,PDPK1,PLCG2,PSMA3,PSMA6,PSMB1,PSMB2,PSMB3,PSMB7,PSMB9,PSMC2,PSMD11,PSMD5,PSMD9,PSME4,PSMF1,RAF1,SYK,TMEM189-UBE2V1,UBA52,UBB,UBC,UBE2D2
GO Biological Process	GO:0009123	nucleoside monophosphate metabolic process	447	3.91278e-54	5.04867e-50	1.12945e-52	1.63091	700.838	1143	0.0179499	0.0292747	529	0.00247358	1	0.0603338	1.33981	58.9634	79	272	0.0196469	0.290441	rs10417061,rs1041745,rs1041746,rs1060120,rs10819363,rs10987873,rs111277677,rs111326645,rs111403414,rs111699946,rs111742519,rs111749341,rs112007008,rs112228421,rs1122472,rs112496217,rs11257655,rs112806699,rs112828272,rs112866063,rs113104202,rs113562014,rs113689229,rs1139538,rs114017223,rs114044029,rs114193043,rs114256385,rs114627393,rs114691438,rs114710832,rs114932352,rs114982266,rs115098175,rs115143707,rs115296203,rs11550241,rs115588831,rs115595683,rs115665648,rs115759259,rs11576012,rs11576013,rs11576014,rs115789147,rs115820619,rs115850591,rs11593567,rs116018868,rs116071274,rs116092231,rs116130079,rs116133294,rs116253223,rs116253281,rs116309513,rs116344604,rs116464956,rs11653096,rs116665890,rs11669605,rs116709961,rs116725889,rs116737075,rs116877251,rs116894034,rs117298057,rs117426174,rs117639190,rs117642341,rs117653080,rs117687951,rs117815375,rs118037841,rs11811795,rs11966506,rs11971012,rs12441553,rs12624662,rs12624663,rs12677296,rs12736173,rs12943281,rs12983940,rs13017115,rs13338614,rs137926363,rs137992965,rs138029481,rs138229704,rs138248336,rs138470232,rs138684282,rs138782296,rs138805552,rs138861516,rs138925707,rs138976990,rs139062922,rs139143943,rs139153519,rs139271698,rs139408794,rs139693159,rs139851724,rs139873426,rs139873915,rs140000288,rs140043205,rs140058830,rs140189320,rs140338244,rs140365193,rs140458576,rs140546210,rs140819564,rs140891997,rs141057857,rs141197140,rs141310566,rs141339135,rs141343719,rs141501397,rs141696175,rs141793299,rs142182139,rs142229778,rs142348259,rs142432908,rs142796340,rs142811345,rs142834860,rs142904965,rs142955450,rs143349800,rs143479690,rs143756766,rs143990734,rs143996799,rs144169813,rs144176731,rs144258141,rs144339685,rs144341258,rs144417568,rs144730785,rs145072934,rs145205309,rs145205809,rs145270045,rs145399393,rs145579269,rs145580447,rs145618840,rs145673708,rs145931355,rs146021820,rs146191715,rs146338045,rs146353895,rs146433530,rs146473587,rs146495720,rs146553907,rs146614907,rs146648457,rs146799128,rs146883891,rs147004408,rs147263691,rs147551003,rs147629116,rs147646994,rs147656233,rs148048561,rs148196646,rs148281306,rs148509611,rs148759373,rs148986341,rs149013732,rs149128474,rs149371728,rs149688333,rs149796479,rs149802215,rs149936746,rs150043085,rs150055272,rs150164118,rs150269522,rs150303133,rs150410736,rs150566464,rs150781034,rs150867588,rs151090502,rs151185573,rs1537034,rs17093552,rs17163801,rs17163803,rs17201199,rs17207580,rs17207594,rs17207601,rs17207608,rs17522884,rs17551563,rs17843771,rs17843775,rs180804500,rs180811424,rs180848130,rs180951246,rs181028707,rs181108921,rs181229337,rs181233259,rs181387785,rs181458912,rs181659075,rs181662456,rs181732231,rs181821360,rs181861195,rs181904674,rs181914436,rs182032700,rs182094230,rs182506070,rs182628624,rs182641990,rs183154676,rs183208747,rs183220055,rs183232063,rs183375940,rs183382805,rs183501426,rs183659617,rs183690658,rs183810105,rs183981987,rs184038301,rs184081728,rs184285514,rs184327209,rs184441381,rs184612357,rs184654048,rs184693879,rs184918434,rs185196663,rs185459054,rs185729888,rs185742341,rs185838867,rs186177673,rs186284986,rs186332269,rs186374003,rs186400773,rs186413473,rs186603783,rs186775440,rs186855962,rs186869117,rs187215210,rs187247358,rs187273386,rs187324221,rs187602040,rs187763737,rs188073178,rs188079360,rs188133943,rs188171058,rs188207703,rs188286824,rs188334354,rs188375222,rs188383552,rs188408165,rs188484237,rs188610501,rs188857777,rs188858897,rs189063582,rs189071936,rs189146231,rs189245888,rs189588330,rs189887236,rs189924114,rs189994454,rs190022466,rs190049589,rs190165596,rs190169794,rs190286229,rs190315344,rs190595097,rs190622563,rs190692814,rs190733282,rs190811665,rs190871283,rs190892859,rs190989301,rs191060774,rs191209572,rs191328422,rs191582524,rs191610814,rs191779806,rs191946276,rs192032018,rs192037327,rs192152702,rs192187374,rs192451444,rs192538895,rs192818475,rs192856329,rs193063123,rs193083191,rs193188246,rs193192383,rs1984600,rs199574005,rs199795661,rs199919249,rs200087759,rs200090767,rs200335699,rs200384555,rs200505172,rs200518971,rs200565785,rs200582325,rs200768807,rs200772443,rs200916427,rs200987191,rs201008233,rs201051160,rs201408120,rs201421182,rs201512015,rs201791515,rs202052334,rs202072822,rs2195995,rs2217675,rs2241591,rs2241592,rs2241715,rs2241718,rs2241719,rs2269915,rs2279197,rs2279198,rs2279199,rs2376992,rs2607018,rs268228,rs268229,rs28382631,rs28382632,rs28534610,rs28703083,rs29000583,rs2916068,rs2930314,rs30178,rs3123020,rs333311,rs333312,rs34681068,rs34738076,rs34870623,rs35318502,rs36058616,rs367595361,rs368120489,rs368133466,rs368395960,rs368738599,rs369103814,rs369119794,rs369395914,rs369873622,rs370121309,rs370497337,rs371001929,rs371032334,rs371315219,rs371587477,rs371600743,rs372045887,rs372911553,rs373383800,rs374068354,rs374175128,rs374248031,rs3743038,rs374341066,rs374467509,rs374798797,rs374931360,rs374942404,rs3750549,rs375280397,rs375342551,rs376007904,rs376500242,rs376662993,rs377010311,rs41265879,rs41276035,rs4276778,rs4457227,rs45628939,rs4640970,rs4653908,rs4711279,rs4871529,rs499799,rs527262671,rs527286051,rs527288308,rs527487131,rs527497822,rs527583306,rs527614860,rs527792506,rs527833347,rs527839189,rs527907338,rs527930698,rs528083609,rs528355381,rs528442260,rs528655631,rs528667710,rs528849682,rs528858016,rs528923483,rs529171052,rs529234608,rs529310172,rs529345085,rs529543925,rs529706662,rs529836922,rs529944859,rs529958742,rs529970765,rs529997317,rs530041558,rs530187371,rs530321135,rs530325291,rs530356103,rs530377950,rs530526941,rs530545422,rs530677661,rs530838895,rs530855569,rs530963162,rs531054056,rs531243977,rs531262766,rs531270659,rs531319660,rs531339828,rs531411098,rs531508486,rs531578845,rs531891035,rs531949326,rs531956974,rs532057146,rs532061706,rs532092733,rs532250396,rs532308843,rs532315769,rs532421333,rs532446488,rs532457566,rs532489177,rs532519657,rs532576248,rs532642617,rs532676974,rs532681188,rs532951954,rs533020422,rs533081508,rs533092270,rs533140070,rs533185632,rs533465405,rs533498103,rs533535110,rs533554890,rs533664536,rs533897739,rs534074956,rs534143211,rs534198853,rs534460315,rs534500184,rs534526037,rs534706165,rs534780479,rs534863013,rs534902802,rs534939773,rs534970782,rs535135898,rs535169417,rs535221102,rs535261565,rs535288386,rs535330897,rs535386839,rs535402188,rs535432252,rs535473142,rs535515171,rs535618536,rs535652217,rs535950802,rs535973741,rs535996818,rs536310699,rs536337327,rs536453207,rs536484196,rs536498207,rs536509868,rs536514433,rs536540599,rs536742610,rs536783911,rs536828929,rs536944787,rs537042104,rs537121658,rs537267328,rs537398391,rs537405370,rs537467723,rs537587396,rs537634749,rs537683527,rs537710687,rs537739725,rs537771830,rs537810577,rs537970809,rs537977436,rs537988512,rs538067523,rs538096554,rs538198348,rs538229495,rs538259388,rs538377479,rs538412544,rs538418801,rs538424789,rs538520411,rs538521952,rs538543326,rs538575846,rs538596376,rs538604502,rs538663935,rs538727472,rs538736579,rs538781959,rs538819342,rs538840137,rs538935816,rs539062761,rs539209546,rs539304587,rs539366979,rs539800877,rs539833144,rs539845522,rs539899953,rs539916234,rs539961028,rs540075346,rs540095165,rs540157599,rs540534015,rs540625016,rs540626262,rs540715639,rs540821743,rs541035534,rs541076825,rs541283767,rs541305451,rs541557454,rs541585872,rs541626477,rs541672448,rs541674232,rs541674586,rs541815869,rs541861048,rs541927344,rs541948282,rs542143089,rs542272241,rs542281357,rs542406398,rs542647739,rs542817544,rs542913634,rs542919981,rs543086865,rs543206341,rs543255477,rs543281867,rs543310712,rs543374092,rs543522040,rs543749547,rs543835198,rs543987563,rs544125256,rs544247838,rs544277844,rs544516219,rs544520593,rs544819831,rs544872553,rs545196059,rs545310280,rs545327535,rs545363835,rs545452978,rs545457384,rs545484651,rs545488280,rs545506748,rs545537617,rs545580222,rs545668903,rs545702021,rs545717464,rs545851977,rs545993262,rs546021469,rs546127900,rs546161349,rs546463324,rs546463708,rs546511598,rs546523278,rs546547593,rs546579901,rs546585343,rs546633194,rs547128938,rs547360798,rs547434778,rs547454874,rs547485709,rs547563664,rs547589418,rs547589780,rs547606834,rs547619601,rs547650914,rs547679122,rs547772371,rs547861964,rs547925693,rs547964234,rs547987979,rs548002905,rs548137367,rs548144227,rs548292032,rs548335612,rs548377351,rs548501484,rs548531105,rs548602139,rs548607846,rs548638667,rs548641026,rs548648994,rs548809703,rs548845492,rs549025720,rs549302394,rs549308712,rs549353213,rs549390731,rs549394565,rs549493849,rs549534463,rs549593645,rs549703824,rs549727973,rs549739761,rs549754022,rs549756649,rs549802396,rs549808113,rs550030118,rs550086159,rs550188983,rs550255080,rs550295044,rs550445551,rs550545910,rs550595722,rs550733422,rs550756677,rs550925216,rs551044596,rs551065400,rs551239190,rs551314520,rs551407130,rs551517195,rs551691193,rs551744422,rs551767932,rs551769692,rs551790386,rs552054929,rs552119652,rs552151434,rs552328797,rs552416482,rs552453502,rs552516684,rs552707267,rs552710485,rs552778716,rs553184866,rs553188643,rs553484242,rs553510675,rs553698951,rs553744490,rs553797882,rs553849517,rs553895154,rs553982085,rs554156610,rs554220111,rs554451209,rs554470678,rs554534932,rs554730973,rs554803128,rs554853848,rs554876287,rs554962279,rs555014861,rs555035042,rs555050394,rs555056300,rs555121221,rs555126304,rs555204000,rs555220780,rs555484305,rs555488684,rs555688794,rs555767578,rs555925143,rs556191481,rs556236900,rs556365759,rs556422973,rs556512624,rs556577262,rs556599252,rs556714346,rs556723340,rs556763119,rs556967019,rs556980094,rs557105749,rs557116805,rs557122574,rs557172030,rs557285359,rs557292990,rs557440183,rs557494218,rs557514523,rs557569276,rs557585411,rs557600740,rs557701988,rs557767082,rs557908984,rs557938528,rs557965827,rs557978307,rs557982709,rs55805389,rs558089800,rs558119869,rs558171088,rs558181384,rs558493942,rs558526735,rs558573401,rs558639015,rs558673851,rs558773143,rs558893005,rs558940755,rs558979303,rs559024752,rs559058197,rs559134587,rs559204243,rs559220828,rs559221536,rs559273857,rs559287620,rs559447639,rs559533201,rs559727230,rs559732437,rs559795997,rs559885417,rs559952601,rs560012652,rs560026167,rs560028964,rs560074622,rs560249945,rs560304550,rs560368652,rs560441792,rs560459484,rs560571631,rs560578057,rs560755505,rs560770824,rs560927277,rs561120918,rs561149604,rs561305681,rs561374898,rs561389071,rs561420469,rs561457843,rs561473991,rs561729467,rs561943103,rs562136169,rs562164043,rs562234860,rs562246469,rs562291224,rs562299074,rs562301171,rs562432833,rs562584219,rs562727462,rs562870908,rs562874993,rs562954167,rs562976049,rs563038905,rs563094773,rs563112714,rs563140258,rs563169072,rs563456227,rs563631805,rs563658707,rs563727793,rs563868690,rs563898443,rs563908072,rs563967108,rs563990803,rs564013067,rs564285599,rs564492846,rs564670402,rs564690761,rs564700024,rs564714252,rs564866692,rs565083578,rs565179545,rs565305638,rs565339727,rs565349535,rs565396803,rs565413845,rs565425169,rs565430409,rs565483275,rs565529352,rs565573672,rs565606595,rs565633321,rs565693709,rs565700311,rs565755968,rs565765307,rs565865958,rs566022225,rs566140810,rs566197408,rs566241608,rs566250340,rs566279485,rs566295595,rs566420529,rs566449810,rs566490462,rs566556241,rs566609476,rs566648184,rs566684051,rs566844243,rs567032880,rs567116789,rs567164219,rs567430777,rs567696392,rs567703692,rs567785458,rs567999441,rs568017682,rs568132821,rs568162997,rs568410104,rs568432646,rs568484261,rs568487552,rs568593585,rs568822067,rs568888634,rs568981234,rs568992796,rs569061795,rs569170888,rs569258160,rs569267329,rs569560092,rs569643531,rs569685036,rs569766141,rs569874300,rs569889821,rs569893262,rs569958215,rs570051640,rs570054534,rs570101486,rs570103274,rs570298675,rs570454751,rs570519285,rs570583267,rs570615191,rs570621703,rs570729926,rs570802406,rs570843552,rs570848182,rs570999013,rs571003929,rs571023359,rs571111421,rs571192362,rs571375592,rs571484110,rs571503184,rs571689152,rs571761992,rs571879858,rs572178551,rs572286859,rs572452131,rs572566278,rs572570631,rs572636288,rs572702999,rs572813240,rs573066316,rs573110033,rs573182209,rs573324553,rs573338918,rs573458251,rs573552294,rs573661773,rs573689219,rs573839876,rs573933573,rs574029096,rs574080196,rs574221877,rs574229893,rs574229894,rs574325758,rs574483259,rs574509169,rs574716469,rs574719525,rs574729455,rs574838302,rs574879950,rs575060906,rs575069739,rs575304869,rs575449997,rs575540150,rs575579122,rs575652917,rs575815128,rs575977904,rs576044152,rs576129857,rs576285752,rs576314327,rs576334899,rs576361437,rs576371662,rs576377981,rs576385797,rs576388967,rs576482933,rs576796002,rs576899522,rs576907230,rs576976152,rs577090753,rs577145634,rs577423457,rs577493298,rs577555771,rs577720375,rs577751026,rs577864275,rs577872122,rs577878287,rs578075508,rs578135238,rs578223234,rs58392807,rs58619292,rs60321536,rs6060295,rs6060296,rs6060297,rs6060633,rs61740896,rs62205396,rs626930,rs6457452,rs6503706,rs6748378,rs67850549,rs6962008,rs6966131,rs7091535,rs7130187,rs71524234,rs71649639,rs71649640,rs71649641,rs7249757,rs72624903,rs72624904,rs72639219,rs72883426,rs73193742,rs7342,rs73490568,rs73495502,rs73903629,rs73995733,rs73995734,rs741579,rs74318232,rs74390629,rs74603394,rs74725952,rs74858178,rs75045578,rs7533313,rs75387701,rs75782872,rs75820821,rs76032414,rs76216059,rs76379986,rs76616586,rs76681389,rs76752472,rs76971948,rs7739644,rs77408028,rs77477276,rs77764049,rs77798183,rs78025799,rs7856792,rs78611006,rs78719334,rs79189281,rs79341317,rs79422901,rs79649384,rs79770927,rs80046513,rs8100724,rs9282870,rs9368699,rs9368700,rs9410783,rs9411199,rs944698,rs944699,rs9543,rs998664	ADSL,ADSS,AK1,AK2,AMPD3,ATP5D,ATP5E,ATP5G2,ATP5G3,ATP5H,ATP5J,ATP5J2,ATP5L,ATP6V0A1,ATP6V1B2,BID,COX4I2,COX5A,COX5B,COX7A2L,COX8A,CTNS,DCK,DGUOK,DLD,ENO1,ENSG00000256100,FXN,GALK1,GART,GMPS,GPI,GUK1,HK3,HSPA1A,HSPA1B,IMPDH2,LDHA,LHPP,NADK,NDUFA13,NDUFA4,NDUFA5,NDUFA7,NDUFAF1,NDUFB2,NDUFB7,NDUFB9,NDUFC2,NDUFC2-KCTD14,NDUFS4,NDUFS5,NDUFS7,NDUFV1,NDUFV2,NUDT3,NUDT5,OGDH,OLA1,PDE6A,PFKFB2,PGAM2,PGM2L1,PKM,PRPS1L1,SLC25A13,SLC25A25,STOML2,TEFM,TGFB1,TJP2,TK2,UMPS,UPP1,UPP2,UQCR10,UQCRFS1,UQCRH,UQCRQ
GO Biological Process	GO:1903322	positive regulation of protein modification by small protein conjugation or removal	448	1.11736e-53	1.44172e-49	3.21813e-52	1.65177	655.054	1082	0.0167773	0.0277123	327	0.00036934	1	0.0145737	1.48359	43.1387	64	199	0.0159164	0.321608	rs10152518,rs1062372,rs10778647,rs10778648,rs10786631,rs10946279,rs10971022,rs111384232,rs111630032,rs111882345,rs112029632,rs112053321,rs112475033,rs112552261,rs112928096,rs112970423,rs112987408,rs113213009,rs113345820,rs113362468,rs113414796,rs113681810,rs113745031,rs114121489,rs114666367,rs114870671,rs114901957,rs115101723,rs115350704,rs115360625,rs11576449,rs116161964,rs116182120,rs116395144,rs11654978,rs116604365,rs116952048,rs116996902,rs117047274,rs117100436,rs117111149,rs117303766,rs117321005,rs117333820,rs117343253,rs117458426,rs117750251,rs117756326,rs11837563,rs11860461,rs12097454,rs12210836,rs12437816,rs12590235,rs12657,rs12717,rs12947966,rs1318199,rs13355819,rs13433161,rs13433178,rs13433367,rs138160849,rs138302538,rs138514927,rs138611278,rs138683298,rs138999109,rs139013135,rs139423203,rs139478852,rs139741163,rs139810085,rs140794471,rs140931642,rs141022538,rs141163799,rs141336091,rs141625798,rs141759441,rs141775356,rs141816008,rs141829557,rs141832711,rs141957283,rs141981665,rs142065515,rs142307914,rs142334232,rs142345213,rs142389448,rs142514490,rs142938354,rs143257950,rs143324525,rs143510676,rs143601678,rs143718904,rs143722606,rs143872396,rs143987320,rs144217967,rs144279089,rs144339415,rs144396977,rs144416840,rs144486426,rs144620518,rs144659533,rs144918437,rs144938796,rs145359112,rs145421663,rs145457733,rs145533943,rs145644601,rs145653927,rs145686330,rs145716361,rs145819526,rs146266969,rs146506153,rs146544549,rs147009114,rs147089307,rs147138292,rs147179415,rs147351652,rs147578725,rs147628962,rs147674987,rs147776837,rs147798150,rs147870976,rs147961198,rs148297780,rs148404787,rs148511711,rs148730524,rs148778230,rs149206942,rs149601564,rs149741168,rs149827743,rs149861231,rs150330486,rs150430888,rs150507721,rs150564441,rs150647107,rs150719459,rs150792688,rs151023084,rs151176548,rs151222283,rs151239869,rs1512414,rs151271731,rs151316007,rs1550524,rs16824064,rs16834631,rs16899637,rs16899639,rs16931980,rs17103257,rs17523471,rs17728260,rs180722734,rs180811613,rs180874541,rs180888297,rs180952190,rs180958840,rs181191205,rs181585288,rs181932948,rs182174243,rs182281585,rs182288821,rs182356985,rs182535456,rs182604439,rs182635093,rs183026742,rs183065286,rs183257598,rs183390226,rs183401289,rs183495565,rs183510645,rs183589449,rs183740301,rs183787831,rs183830794,rs183849263,rs183861712,rs183877837,rs183910008,rs184144089,rs184590037,rs184983827,rs185003412,rs185103562,rs185130162,rs185292465,rs185359591,rs185372815,rs185478603,rs185618738,rs185754692,rs185981849,rs186106725,rs186205363,rs186500969,rs186556245,rs186615481,rs186912446,rs187236887,rs187476973,rs187569064,rs187581132,rs187679286,rs187875375,rs187886654,rs187895925,rs188103572,rs188159785,rs188882661,rs189273862,rs189366080,rs189376259,rs189469181,rs189504263,rs189776026,rs189988974,rs190122549,rs190196229,rs190221253,rs190261106,rs190362963,rs190603480,rs190865314,rs190928945,rs190931938,rs190973937,rs191157443,rs191206202,rs191370202,rs191421828,rs191446447,rs191477181,rs191533148,rs191574702,rs191830557,rs191864618,rs191874191,rs191996378,rs192106118,rs192138374,rs192286047,rs192449223,rs192517272,rs192831308,rs192931928,rs193078532,rs193201077,rs193285248,rs200370416,rs200433752,rs200621725,rs201452748,rs202048,rs202049,rs202147098,rs202205589,rs2070624,rs2070625,rs2070627,rs2070628,rs2071476,rs2071477,rs2071480,rs2072962,rs2072963,rs2072964,rs2074624,rs2179373,rs2231913,rs2231914,rs2231915,rs2231917,rs2233286,rs2235173,rs2236386,rs2255697,rs228274,rs2283616,rs2287554,rs2287555,rs2293360,rs2297575,rs2298295,rs2302336,rs235317,rs2525084,rs2597168,rs28362594,rs28362644,rs28362645,rs28362652,rs28369128,rs28686909,rs33978291,rs33981816,rs34115368,rs35342038,rs35562280,rs35596291,rs35606397,rs35635123,rs36232788,rs367927347,rs367952536,rs367997915,rs368119319,rs368151450,rs368162981,rs368428306,rs368437738,rs368555754,rs368585484,rs368678293,rs368760988,rs368966191,rs369575432,rs370087493,rs370210827,rs371755327,rs371804073,rs371893889,rs372086054,rs372090843,rs372648094,rs372825605,rs372926572,rs373030081,rs373163313,rs373322995,rs3733263,rs3735296,rs373739561,rs373800205,rs373935506,rs374103328,rs374645545,rs374655134,rs374921871,rs374972770,rs374993941,rs375348528,rs375401588,rs375791656,rs375847537,rs375993911,rs376068536,rs376237718,rs376913561,rs377418266,rs377499486,rs377619980,rs3810919,rs3824593,rs3824594,rs3848365,rs41263965,rs41282216,rs41292105,rs41292107,rs4148230,rs4377733,rs4958436,rs500197,rs527286318,rs527373717,rs527393721,rs527402648,rs527504243,rs527527223,rs527658076,rs527665879,rs527670468,rs527682574,rs527758989,rs527887772,rs527947257,rs528069963,rs528176852,rs528204517,rs528288774,rs528356901,rs528483237,rs528511756,rs528543476,rs528671436,rs528685969,rs528740209,rs529021828,rs529029461,rs529177255,rs529186322,rs529300407,rs529320368,rs529347358,rs529444839,rs529471022,rs529490017,rs529873920,rs529874034,rs529875353,rs529890302,rs530016376,rs530166183,rs530174809,rs530341016,rs530498439,rs530878715,rs530985319,rs531122141,rs531131053,rs531139700,rs531248430,rs531255645,rs531344904,rs531380935,rs531503981,rs531546184,rs531642746,rs531679938,rs531721397,rs531808315,rs531815289,rs531859129,rs531860868,rs531894500,rs531968042,rs532026164,rs532032649,rs532253206,rs532285929,rs532310658,rs532380899,rs532384445,rs532703080,rs532786646,rs532946316,rs533200766,rs533227135,rs533283101,rs533337955,rs533459031,rs533462237,rs533493253,rs533548562,rs533830350,rs533834627,rs533839471,rs533869248,rs533995971,rs534013901,rs534014863,rs534042066,rs534105171,rs534146547,rs534277386,rs534297688,rs534352505,rs534470849,rs534475764,rs534505803,rs534520509,rs534550250,rs534609801,rs534641320,rs534700412,rs534726684,rs534744331,rs534821261,rs534884486,rs535087381,rs535093734,rs535345006,rs535443001,rs535517096,rs535611824,rs535750659,rs536035536,rs536107806,rs536122579,rs536196984,rs536258705,rs536749326,rs536763113,rs536807018,rs536901281,rs536951646,rs536961474,rs537068019,rs537325258,rs537374593,rs537385361,rs537586197,rs537606484,rs537926389,rs537972025,rs537983097,rs538038045,rs538056825,rs538160462,rs538351971,rs538451056,rs538479725,rs538487664,rs538502572,rs538577762,rs538590027,rs538637533,rs538939802,rs539125196,rs539418638,rs539423280,rs539482081,rs539621120,rs539636778,rs539902240,rs539936058,rs539940178,rs539972818,rs540017262,rs540320232,rs540341423,rs540353045,rs540569868,rs540658643,rs540750172,rs540786371,rs540808076,rs540833172,rs540837133,rs540880067,rs540949687,rs540982975,rs541011303,rs541137496,rs541324771,rs541414086,rs541462983,rs541538083,rs541589487,rs541692693,rs541737658,rs541738863,rs541769546,rs541778274,rs541817080,rs541852283,rs541881111,rs541891528,rs541904497,rs541927696,rs541933644,rs541947552,rs542002725,rs542097121,rs542118814,rs542142538,rs542707188,rs542803093,rs542947238,rs543040418,rs543106826,rs543160651,rs543165574,rs543342193,rs543370027,rs543371770,rs543434273,rs543441644,rs543780235,rs543892459,rs543897369,rs543941114,rs543951903,rs543993194,rs544065257,rs544368754,rs544453958,rs544494044,rs544647226,rs544668972,rs544728603,rs544729355,rs544932362,rs545058421,rs545250086,rs545312774,rs545441900,rs545506238,rs545543162,rs545611826,rs545662433,rs545692332,rs545745253,rs545810015,rs545872648,rs545904728,rs545948120,rs546000097,rs546188363,rs546197339,rs546200952,rs546325005,rs546444444,rs546451793,rs546485812,rs546495414,rs546622990,rs546692339,rs546833182,rs547117785,rs547188239,rs547228511,rs547425769,rs547546693,rs547894098,rs547895919,rs547965204,rs548132520,rs548238192,rs548307709,rs548415492,rs548448478,rs548453612,rs548495191,rs548648907,rs548790182,rs549004344,rs549095345,rs549247134,rs549359578,rs549460479,rs549527936,rs549640033,rs549851571,rs549907332,rs550016259,rs550057607,rs550078458,rs550280188,rs550329737,rs550507224,rs550527331,rs550562392,rs550564556,rs550844124,rs550874413,rs550909487,rs550913404,rs550935253,rs550990429,rs551093030,rs551146162,rs551242220,rs551446649,rs551612086,rs551890490,rs551987991,rs551994252,rs552087097,rs552098765,rs552196923,rs552203630,rs552229574,rs552342497,rs552457903,rs552481987,rs552498931,rs552575229,rs552742313,rs552754958,rs552804964,rs553003880,rs553052639,rs553091754,rs553186136,rs553344441,rs553390777,rs553476665,rs553530687,rs553665177,rs553692259,rs553739349,rs553740381,rs553890721,rs553952252,rs553975476,rs554086755,rs554170322,rs554172117,rs554214267,rs554223482,rs554236545,rs554557381,rs554596362,rs554659179,rs554719395,rs554752233,rs554877745,rs554894626,rs555127189,rs555169008,rs555218248,rs555439237,rs555544322,rs555552895,rs555607892,rs555621394,rs555652321,rs555687854,rs555776813,rs555907731,rs555931785,rs556041578,rs556058259,rs556083217,rs556086404,rs556313343,rs556332764,rs556377614,rs556454943,rs556474711,rs556577571,rs556825739,rs556884382,rs55704283,rs557049322,rs557127381,rs557623260,rs557695554,rs557710982,rs557825960,rs557863193,rs557950715,rs558084375,rs558110480,rs558169512,rs558228170,rs558319832,rs558378129,rs558387419,rs558472151,rs558519530,rs558669724,rs558857722,rs558858793,rs558977314,rs559213323,rs559257279,rs559425361,rs559517413,rs559597769,rs559619280,rs559623905,rs559634583,rs559849741,rs559856981,rs559921946,rs559968308,rs560020686,rs560155164,rs560250778,rs560272356,rs560399241,rs560476803,rs560484909,rs560535530,rs560570257,rs560576275,rs560631519,rs560688690,rs560779006,rs560845389,rs561306177,rs561336060,rs561634647,rs561656706,rs561701031,rs561720120,rs561768335,rs561956940,rs562063284,rs562093371,rs562097772,rs562192173,rs562197390,rs562353891,rs562385871,rs562403249,rs562441293,rs562460587,rs562535917,rs562591227,rs56262082,rs562800874,rs562870699,rs562910223,rs562938071,rs563207062,rs563557433,rs563600519,rs56376659,rs563774327,rs563805605,rs563873507,rs563930999,rs563985037,rs563991145,rs564263036,rs564355648,rs564396919,rs564426220,rs564445357,rs564598501,rs564715647,rs564832184,rs564839040,rs564953388,rs565148145,rs565222621,rs565416512,rs565424280,rs565551052,rs565553975,rs565738035,rs565858851,rs566011482,rs566011847,rs566243164,rs566334065,rs566482980,rs566505125,rs566587289,rs566771796,rs566905096,rs566947652,rs566954562,rs566972443,rs566980734,rs567013827,rs567056759,rs567101277,rs567244244,rs567278769,rs567476,rs567495660,rs567636479,rs567660961,rs567726070,rs567760043,rs567887997,rs567898431,rs567936483,rs567959301,rs567970386,rs568087223,rs568088927,rs568092454,rs568123761,rs568138027,rs568351324,rs568367991,rs568456994,rs568505396,rs568656093,rs568724865,rs568782960,rs568828861,rs568914314,rs568926266,rs568984465,rs569001950,rs569249445,rs569293302,rs569293867,rs569295350,rs569382700,rs569384399,rs569387701,rs569445238,rs569500086,rs569520635,rs569528114,rs569669141,rs569846910,rs569894367,rs570056176,rs570272080,rs570304608,rs570420558,rs570490587,rs570499945,rs570625170,rs570640019,rs570705837,rs570767018,rs570770323,rs570842618,rs571133096,rs571436887,rs57151456,rs571545783,rs571561730,rs571599547,rs571645382,rs571821671,rs571911421,rs571920334,rs571979277,rs572089439,rs572096926,rs572136971,rs572262196,rs572581333,rs572795110,rs572891323,rs572935160,rs573105197,rs573132840,rs573136869,rs573290374,rs573341341,rs573343275,rs573410564,rs573758404,rs573831113,rs573918505,rs574062941,rs574078307,rs574079364,rs574086037,rs574117447,rs574231529,rs574276293,rs574340842,rs574398972,rs574486306,rs574534550,rs574604249,rs574676415,rs574882376,rs574886528,rs575305046,rs575316050,rs575433150,rs575450280,rs575520715,rs575561116,rs575620837,rs575728181,rs575831494,rs575908337,rs576088568,rs576096031,rs576105387,rs576125360,rs576384064,rs576384937,rs576629071,rs576700752,rs576820210,rs576846049,rs576983094,rs577055883,rs577304567,rs577480543,rs577641695,rs577815825,rs577905823,rs577958798,rs578245441,rs58724360,rs58758881,rs58841173,rs58935459,rs58946991,rs59522292,rs59981338,rs60257797,rs6051524,rs60714788,rs610763,rs6133004,rs6138980,rs61508644,rs61595306,rs61606202,rs61729405,rs61754916,rs61775980,rs6557993,rs661256,rs661272,rs6669244,rs6700034,rs67223538,rs6786764,rs6786855,rs6877455,rs6976,rs6976537,rs7091024,rs71478568,rs71633591,rs72666636,rs73071626,rs73126404,rs73273905,rs73359131,rs73419443,rs73479442,rs73565951,rs73576474,rs73576476,rs73672485,rs73704280,rs73723283,rs73725653,rs73799433,rs73799434,rs74012328,rs74380443,rs74395000,rs74521364,rs74720855,rs7524097,rs7535473,rs7537948,rs7542583,rs75439501,rs75605523,rs75702558,rs75750260,rs76025707,rs76341711,rs77023890,rs77059879,rs77413151,rs78271493,rs78276384,rs78365415,rs78366985,rs78384034,rs78501852,rs78603955,rs78614767,rs78630828,rs78652909,rs78752185,rs79071019,rs7919803,rs79354523,rs79673193,rs79771094,rs79827124,rs80135929,rs8099616,rs867831,rs9276815,rs963661,rs9691534,rs9913156,rs9985043	AIMP2,ANAPC10,ANAPC2,ANAPC4,APITD1-CORT,ARRB2,ARRDC3,AXIN1,BIRC2,BTRC,CDC16,CDC23,CDC26,CDK5RAP3,CUL1,DCUN1D1,DCUN1D5,FBXO22,FBXO4,FBXW7,GNL3,GOLGA2,GORASP1,KDM1A,MASTL,MUL1,NDFIP1,NPM1,PEF1,PIAS1,PLK1,PRICKLE1,PSMA3,PSMA6,PSMB1,PSMB2,PSMB3,PSMB7,PSMB9,PSMC2,PSMD11,PSMD5,PSMD9,PSME4,PSMF1,PTEN,PTK2B,PTTG1IP,RASSF5,RNF139,SART3,SENP2,SKP2,SMAD7,SMURF1,TBC1D7,TNIP1,TOPORS,TRIB3,TRIM67,UBA52,UBB,UBC,ZC3H12A
GO Biological Process	GO:0034729	histone H3-K79 methylation	449	1.59166e-53	2.05372e-49	4.57399e-52	42.0286	1.02311	43	2.62041e-05	0.00110132	3090	0.216777	1	0.905203	4.61303	0.216777	1	1	0.000248694	1	rs114804531,rs116965803,rs117811814,rs139132024,rs141927301,rs142788047,rs145107241,rs145250472,rs146017256,rs147594217,rs182358842,rs189927673,rs191671860,rs376083037,rs528109089,rs528471616,rs531025257,rs534695431,rs534781655,rs539438223,rs545177396,rs545190736,rs547011702,rs547725049,rs549226248,rs554518847,rs555841532,rs557289755,rs557509999,rs56278961,rs564999459,rs566078180,rs571633807,rs573134048,rs574058267,rs575388606,rs576455501,rs577724823,rs58059306,rs7251881,rs7256735,rs77769171,rs78069541	DOT1L
GO Biological Process	GO:0071156	regulation of cell cycle arrest	450	2.22319e-53	2.86858e-49	6.37462e-52	1.89524	367.764	697	0.00941922	0.0178517	460	0.00153846	1	0.0431538	1.57924	24.0623	38	111	0.00945039	0.342342	rs10920607,rs10927886,rs111403414,rs111735683,rs112169350,rs112407794,rs1124927,rs113439456,rs113494903,rs113642891,rs114340493,rs115212004,rs115300969,rs115309547,rs115350704,rs11544120,rs115521862,rs115541340,rs115742071,rs115849658,rs115893183,rs115926963,rs116006709,rs11602107,rs116264280,rs116470308,rs116572350,rs116586925,rs116742640,rs117047274,rs117321005,rs117615684,rs117692929,rs11834113,rs12404144,rs137901691,rs1380576,rs138215765,rs138431391,rs138588074,rs139535803,rs139741163,rs141022538,rs141207511,rs141829557,rs141981665,rs142149978,rs142165038,rs142179219,rs142229725,rs142241640,rs142389448,rs142541707,rs142551598,rs143601678,rs143767206,rs143820971,rs144071223,rs144206157,rs144217967,rs144279089,rs144326548,rs144339415,rs144339705,rs144486426,rs144602179,rs144766740,rs144918437,rs144947338,rs145293775,rs145935840,rs146105805,rs146291595,rs146986941,rs147213828,rs147230428,rs147560447,rs148196646,rs148207408,rs148438045,rs148778230,rs149249716,rs149627064,rs149827743,rs149861231,rs149963697,rs150019109,rs150330486,rs150647107,rs150707689,rs150970898,rs151016808,rs151300719,rs17534048,rs17534202,rs180951246,rs181114991,rs181146273,rs181260585,rs181396671,rs182322942,rs182535456,rs182816891,rs182848403,rs182873088,rs183257598,rs183289945,rs183390226,rs183399068,rs183481838,rs183495565,rs183619687,rs183751704,rs183923096,rs184083970,rs184612357,rs184860544,rs184914063,rs185103193,rs185530568,rs185576254,rs185623706,rs185873777,rs185897360,rs185903366,rs186049960,rs186132311,rs186169538,rs186654025,rs186869117,rs187202824,rs187343046,rs187476973,rs187895925,rs188026456,rs188179539,rs188415506,rs188430012,rs188484237,rs188627457,rs188750658,rs188855328,rs189034093,rs189036241,rs189719341,rs189917907,rs190233153,rs190286229,rs190342740,rs190439467,rs190890185,rs191157443,rs191421828,rs191817230,rs191992247,rs192138374,rs192447570,rs192942621,rs200078722,rs200778555,rs200895047,rs201599988,rs2069441,rs2069442,rs2069443,rs2070624,rs2070625,rs2070627,rs2070628,rs2104015,rs2173829,rs2236141,rs2236207,rs2241715,rs2241718,rs2241719,rs2283616,rs2626533,rs28362594,rs28369984,rs3092847,rs34359213,rs34579616,rs35318502,rs35340144,rs35594166,rs35833238,rs367764014,rs367997915,rs368151450,rs368678293,rs369775256,rs370218470,rs370550749,rs370749559,rs370862492,rs370967757,rs371085361,rs371097522,rs372090843,rs372648094,rs373104211,rs373408929,rs373545622,rs373572309,rs374103328,rs3746140,rs3754613,rs3754614,rs375714738,rs3757285,rs3757286,rs375847537,rs376007904,rs376033942,rs376500242,rs376849971,rs377382531,rs377447790,rs3783469,rs3783472,rs41292105,rs41292107,rs41386246,rs4246958,rs4252668,rs4436585,rs4987882,rs524902,rs526897,rs527280671,rs527286318,rs527376043,rs527393721,rs527422518,rs527466139,rs527758989,rs528069963,rs528227967,rs528278454,rs528288774,rs528351171,rs528416254,rs528670664,rs529139640,rs529510131,rs529849964,rs529904632,rs530016376,rs530114731,rs530419323,rs530632627,rs530695404,rs530855569,rs530878715,rs530905175,rs531044035,rs531131053,rs531243977,rs531267099,rs531332628,rs531575965,rs531763616,rs531890420,rs531953523,rs532003348,rs532192535,rs532378765,rs532380899,rs532446,rs532519657,rs532720917,rs532757185,rs533073752,rs533139338,rs533459031,rs533897739,rs534021623,rs534022070,rs534052030,rs534080325,rs534105171,rs534137574,rs534217864,rs534550250,rs534744331,rs534804587,rs534884486,rs534966263,rs534988249,rs535024989,rs535087381,rs535162148,rs535226051,rs535285778,rs535333548,rs535409713,rs535571861,rs535611824,rs535726964,rs535773838,rs535930412,rs536107806,rs536196984,rs536203425,rs536258705,rs536551405,rs536566373,rs536574920,rs536667013,rs536944787,rs537067910,rs537068019,rs537095485,rs537132754,rs537301599,rs537472945,rs537545090,rs537570011,rs538126305,rs538262771,rs538326351,rs538577762,rs538925769,rs539081876,rs539227672,rs539271499,rs539395809,rs539431985,rs539459395,rs539482081,rs539646919,rs539779370,rs540000423,rs540186600,rs540319540,rs540341423,rs540510076,rs540607245,rs540718129,rs540772404,rs540811741,rs541298668,rs541414086,rs541498070,rs541673281,rs541683125,rs541881111,rs541961094,rs542158146,rs542173862,rs542236095,rs542616382,rs542664302,rs542687757,rs542858271,rs542902853,rs542918325,rs542926336,rs542933116,rs543263623,rs543342193,rs543466372,rs543669751,rs543691975,rs543713954,rs543749547,rs543837698,rs543888956,rs543916853,rs543982937,rs544069044,rs544159311,rs544167106,rs544384120,rs544464147,rs544668972,rs544841421,rs544859462,rs544931553,rs545059540,rs545202900,rs545240887,rs545250086,rs545253816,rs545327535,rs545435576,rs545595364,rs545633055,rs545671547,rs545681615,rs545692332,rs545701502,rs545830108,rs545872648,rs546058208,rs546228339,rs546325005,rs546425593,rs546732474,rs546847720,rs547228511,rs547354698,rs547438608,rs547488979,rs547664615,rs547889385,rs547925693,rs547965204,rs548056205,rs548501484,rs549141024,rs549314029,rs549603770,rs549907332,rs549961371,rs550056111,rs550280188,rs550356382,rs550410105,rs550527331,rs550573684,rs550909487,rs550914664,rs551322506,rs551519403,rs551827120,rs552151434,rs552280892,rs552442979,rs552481987,rs552498931,rs552675810,rs552690285,rs552728591,rs552857102,rs552878285,rs552937310,rs553172733,rs553193677,rs553347109,rs553574263,rs553692259,rs553728383,rs553865860,rs553949737,rs554009687,rs554029515,rs554107994,rs554186280,rs554451209,rs554596097,rs554659179,rs554700249,rs554894626,rs554943719,rs555058860,rs555100894,rs555103896,rs555116688,rs555159535,rs555255400,rs555366279,rs555391000,rs555435391,rs556003847,rs556058259,rs556419862,rs556508407,rs556840020,rs556859266,rs556884382,rs556943212,rs557114198,rs557149339,rs557358460,rs557402676,rs557507145,rs557549587,rs557581316,rs557593246,rs557695554,rs557710982,rs557711434,rs557804776,rs557860089,rs557982709,rs558171088,rs558390481,rs558506775,rs558601844,rs558604955,rs558622595,rs558679053,rs558990352,rs559179467,rs559248938,rs559300949,rs559312010,rs559412696,rs559443887,rs559596645,rs559612771,rs559623905,rs559666489,rs559856981,rs559956905,rs560077999,rs560298620,rs560399241,rs560459484,rs560795980,rs560850109,rs560883152,rs560995890,rs561153827,rs561225950,rs561228463,rs561305681,rs561416131,rs561913073,rs561968808,rs562023311,rs562063284,rs562269146,rs562591227,rs56262082,rs562997214,rs563008126,rs563054569,rs563075758,rs563295061,rs563614785,rs563655970,rs563873507,rs564076004,rs564089313,rs564179245,rs564263036,rs564355648,rs564561203,rs564599017,rs564706779,rs564715647,rs564734966,rs564753747,rs564864510,rs565082462,rs565393463,rs565500490,rs565858851,rs566197408,rs566316934,rs566344661,rs566382188,rs566417770,rs566464178,rs566763529,rs566972443,rs567056759,rs567384303,rs567390388,rs567445645,rs567824024,rs567970386,rs568088927,rs568123761,rs568193682,rs568227826,rs568230998,rs568307580,rs568483979,rs568580175,rs568617623,rs568656093,rs568661526,rs568782960,rs568787092,rs568914314,rs568984465,rs569021546,rs569225663,rs569293867,rs569656692,rs569669141,rs569701866,rs569827423,rs570386850,rs570488987,rs570705837,rs570842618,rs571039294,rs571153585,rs571234140,rs571241241,rs571365537,rs571491288,rs57151456,rs571607501,rs571812426,rs571831158,rs571908800,rs571948279,rs572029518,rs572267626,rs572307825,rs572570631,rs572602831,rs572645285,rs573088233,rs573105197,rs573115925,rs573132840,rs573164825,rs573220376,rs573272106,rs573294393,rs573336162,rs573743696,rs573865192,rs574026820,rs574079364,rs574080196,rs574117447,rs574404216,rs574462381,rs574803697,rs574846565,rs574867954,rs575059029,rs575069113,rs575289316,rs575327734,rs575418214,rs575479068,rs575620837,rs575712715,rs575831494,rs575870129,rs576016904,rs576314327,rs576384064,rs576388967,rs576806149,rs576943598,rs576963837,rs577480543,rs577704843,rs577850829,rs577852264,rs577872122,rs577958798,rs577992645,rs578048729,rs578139201,rs578142143,rs578174233,rs58509958,rs58841173,rs59522292,rs598371,rs6024830,rs61595306,rs61784972,rs62048054,rs6734184,rs6771351,rs6784341,rs681673,rs72893631,rs72893633,rs731780,rs73419443,rs74020123,rs74080821,rs74101478,rs74501869,rs75750260,rs75810116,rs75820821,rs76025707,rs77738874,rs77985416,rs78128006,rs78276384,rs78366985,rs78379425,rs78442776,rs79309835,rs79502624,rs7953280,rs79673193,rs80046513,rs80229094,rs923370,rs926619,rs9282870	AKT2,ARID3A,ATM,AURKA,BIN1,BTG2,CCND1,CDK5,CHEK2,CNOT1,CNOT10,CNOT2,CNOT7,CRADD,CRLF3,E2F1,GADD45A,HSP90AB1,ID2,MDM4,NPM1,PIDD,RBL2,RPL23,RQCD1,RRP8,SETMAR,SLC25A33,TFAP4,TFDP2,TGFB1,TP53,TRIAP1,UBA52,UBB,UBC,ZBTB17,ZNF385A
GO Biological Process	GO:1902745	positive regulation of lamellipodium organization	451	2.8575e-53	3.68703e-49	8.17524e-52	2.76679	111.682	309	0.00286041	0.00791415	1465	0.0500971	1	0.44123	1.70853	5.85298	10	27	0.00248694	0.37037	rs111510980,rs113466135,rs113601320,rs113619869,rs113726759,rs113824082,rs113966455,rs114232308,rs114250173,rs114434450,rs114490813,rs114954834,rs115270266,rs115403731,rs115806594,rs116023887,rs116339246,rs116655995,rs117508341,rs117535694,rs117541780,rs118110680,rs12974306,rs137918853,rs139704981,rs139816210,rs140730454,rs140975716,rs141074733,rs141167889,rs141464085,rs141491550,rs141745863,rs141810101,rs142374705,rs143102551,rs143144598,rs143148641,rs143403626,rs143474074,rs143976543,rs144002268,rs144185045,rs145438681,rs145658158,rs146641047,rs146868234,rs147355935,rs147449734,rs148187055,rs148411169,rs148419964,rs148682144,rs148826176,rs149136576,rs149451203,rs149666724,rs149735931,rs150099000,rs150267075,rs17027478,rs180745376,rs180999041,rs181245903,rs181249140,rs181624133,rs181786375,rs183451370,rs183587045,rs184786417,rs185171148,rs185301963,rs185310149,rs185389473,rs186038177,rs186249602,rs186252325,rs187826820,rs188100066,rs188402856,rs188961721,rs189016020,rs189337912,rs189590025,rs189733925,rs190902121,rs190910837,rs191348479,rs191797926,rs192001242,rs192207680,rs192640398,rs192784203,rs192895231,rs193009791,rs2302700,rs2302701,rs2394361,rs2501298,rs2501299,rs2746644,rs303030,rs368100475,rs369420008,rs370708575,rs370826170,rs375411268,rs376199138,rs376394524,rs490826,rs527489156,rs527870378,rs527929398,rs528106213,rs528229679,rs528306263,rs528511071,rs528619062,rs528690178,rs529338146,rs530006831,rs530164002,rs530889652,rs531193462,rs531685144,rs531804461,rs532102012,rs532284470,rs532382274,rs532500601,rs533139300,rs533278142,rs533314997,rs533402765,rs534150831,rs534232036,rs534834024,rs534863309,rs535259153,rs535299913,rs535727936,rs536401343,rs536467963,rs536567093,rs536647882,rs536722273,rs536896724,rs537545566,rs537691908,rs537726755,rs537988504,rs538228989,rs538231604,rs538445244,rs539002742,rs539075291,rs539169814,rs539210074,rs539377717,rs539771978,rs540008904,rs540159748,rs540696657,rs540732531,rs540973439,rs541194272,rs541510121,rs542332518,rs542638306,rs542667150,rs542679196,rs542839134,rs542959159,rs543205412,rs544457278,rs544537922,rs545069069,rs545207337,rs545303042,rs545748258,rs546256425,rs546342982,rs546476081,rs546976690,rs547046806,rs547080971,rs547164355,rs547267300,rs547317705,rs547860536,rs548262145,rs548438593,rs548532410,rs548563041,rs548758797,rs548818404,rs548902876,rs549558193,rs549639393,rs550824940,rs550984988,rs551328896,rs551342269,rs551733043,rs551778458,rs552009750,rs552345333,rs552357328,rs553835785,rs554202445,rs554435753,rs554527011,rs554543477,rs554868719,rs555244990,rs555291494,rs555488872,rs556305904,rs557072223,rs557169834,rs557772867,rs557978091,rs558077344,rs558273006,rs558355013,rs558656423,rs559433773,rs559529273,rs559634243,rs560307323,rs560360861,rs560646025,rs560897134,rs561234600,rs562052784,rs562864511,rs562941987,rs562969147,rs563533145,rs563830663,rs564261855,rs564499856,rs565218491,rs565287809,rs565712482,rs565966106,rs566232910,rs566370648,rs566728891,rs567045190,rs567181731,rs567534609,rs568374261,rs568464846,rs568751377,rs568966970,rs569637198,rs570123159,rs570481092,rs571250754,rs571652276,rs571777719,rs572143350,rs572371767,rs572397456,rs572617690,rs572657684,rs572953605,rs573073695,rs574762404,rs575265896,rs575634119,rs576412135,rs576485007,rs576777363,rs577117324,rs577281720,rs577803570,rs577829339,rs578178830,rs59719411,rs72884700,rs73047193,rs7304904,rs73055497,rs733535,rs75245329,rs75375644,rs75431224,rs75562820,rs75617154,rs76266704,rs76657006,rs76682532,rs769147,rs77412350,rs78422840,rs78486849,rs78594874,rs79497805,rs79643821,rs79665899,rs80193791,rs80325784,rs80334326,rs852492,rs895674,rs895675,rs9505053	CDC42,CORO1C,DNM2,FSCN1,LRRC16A,MTOR,RAC1,RAC2,RREB1,WASF2
GO Biological Process	GO:0009141	nucleoside triphosphate metabolic process	452	3.98989e-53	5.14816e-49	1.13897e-51	1.66987	616.813	1030	0.0157979	0.0263805	543	0.0027319	1	0.0649166	1.34621	55.7117	75	257	0.0186521	0.291829	rs10417061,rs1060120,rs10819363,rs10987873,rs111277677,rs111326645,rs111403414,rs111699946,rs111742519,rs111749341,rs111989997,rs112007008,rs112145156,rs112228421,rs1122472,rs112496217,rs11257655,rs112806699,rs112866063,rs113104202,rs113562014,rs113689229,rs113696984,rs114017223,rs114044029,rs114193043,rs114256385,rs114627393,rs114691438,rs114710832,rs114932352,rs114982266,rs115098175,rs115143707,rs115296203,rs11550241,rs115665648,rs115759259,rs11576012,rs11576013,rs11576014,rs115789147,rs115820619,rs11593567,rs116018868,rs116092231,rs116130079,rs116133294,rs116309513,rs116344604,rs116464956,rs11653096,rs116665890,rs116674724,rs11669605,rs116709961,rs116725889,rs116737075,rs116894034,rs117298057,rs117639190,rs117642341,rs117653080,rs117687951,rs117815375,rs118037841,rs11811795,rs11966506,rs12441553,rs12624662,rs12624663,rs12677296,rs12943281,rs12983940,rs13017115,rs13267556,rs137926363,rs137992965,rs138029481,rs138229704,rs138470232,rs138684282,rs138722194,rs138782296,rs138805552,rs138861516,rs138925707,rs138976990,rs139062922,rs139143943,rs139153519,rs139408794,rs139693159,rs139873426,rs139873915,rs139943389,rs140000288,rs140058830,rs140189320,rs140338244,rs140365193,rs140458576,rs140546210,rs140891997,rs141057857,rs141197140,rs141310566,rs141339135,rs141358425,rs141793299,rs142182139,rs142229778,rs142348259,rs142796340,rs142834860,rs142955450,rs143349800,rs143479690,rs143756766,rs143990734,rs144169813,rs144258141,rs144339685,rs144341258,rs144417568,rs144730785,rs144896898,rs145072934,rs145205309,rs145205809,rs145270045,rs145399393,rs145579269,rs145580447,rs145673708,rs145931355,rs145976184,rs146191715,rs146338045,rs146353895,rs146614907,rs146883891,rs147004408,rs147263691,rs147479948,rs147551003,rs147629116,rs147656233,rs148048561,rs148196646,rs148281306,rs148509611,rs148986341,rs149013732,rs149043064,rs149128474,rs149371728,rs149688333,rs149936746,rs150043085,rs150164118,rs150269522,rs150303133,rs150410736,rs150566464,rs150867588,rs151185573,rs1537034,rs17093552,rs17163801,rs17163803,rs17201199,rs17207580,rs17207594,rs17207601,rs17207608,rs17522884,rs17551563,rs180804500,rs180811424,rs180848130,rs180951246,rs181028707,rs181102061,rs181108921,rs181229337,rs181233259,rs181252088,rs181387785,rs181458912,rs181659075,rs181732231,rs181821360,rs181861195,rs181904674,rs182094230,rs182124128,rs182506070,rs182628624,rs183154676,rs183208747,rs183232063,rs183290667,rs183375940,rs183382805,rs183501426,rs183659617,rs183690658,rs183810105,rs183981987,rs184081728,rs184285514,rs184327209,rs184612357,rs184654048,rs184693879,rs184918434,rs185196663,rs185547314,rs185729888,rs185742341,rs186284986,rs186332269,rs186374003,rs186400773,rs186413473,rs186603783,rs186775440,rs186787125,rs186855962,rs186869117,rs187215210,rs187247358,rs187602040,rs188073178,rs188073629,rs188079360,rs188133943,rs188171058,rs188207703,rs188286824,rs188334354,rs188375222,rs188383552,rs188408165,rs188484237,rs188857777,rs188858897,rs189063582,rs189071936,rs189146231,rs189588330,rs189815556,rs189887236,rs189924114,rs189994454,rs190022466,rs190049589,rs190169794,rs190261982,rs190286229,rs190595097,rs190622563,rs190733282,rs190871283,rs190892859,rs190989301,rs191209572,rs191607010,rs191610814,rs191779806,rs191946276,rs192032018,rs192037327,rs192152702,rs192187374,rs192538895,rs192593556,rs192818475,rs192856329,rs193083191,rs193192383,rs1984600,rs199574005,rs199919249,rs200087759,rs200090767,rs200335699,rs200384555,rs200505172,rs200518971,rs200565785,rs200582325,rs200768807,rs200772443,rs200916427,rs200987191,rs201008233,rs201051160,rs201408120,rs201421182,rs201512015,rs201791515,rs202052334,rs202072822,rs2195995,rs2217675,rs2241591,rs2241592,rs2241715,rs2241718,rs2241719,rs2269915,rs2302254,rs2376992,rs2607018,rs268228,rs268229,rs28382631,rs28382632,rs28534610,rs28649712,rs28703083,rs29000583,rs2916068,rs2930314,rs30178,rs3123020,rs34681068,rs34738076,rs34870623,rs35318502,rs36058616,rs367595361,rs368120489,rs368133466,rs368395960,rs368738599,rs369119794,rs369395914,rs369873622,rs370121309,rs370497337,rs371001929,rs371032334,rs371315219,rs371587477,rs371600743,rs372045887,rs372283417,rs372911553,rs373383800,rs373856707,rs374068354,rs374248031,rs3743038,rs374341066,rs374467509,rs374798797,rs374931360,rs374942404,rs375280397,rs375342551,rs376007904,rs376104746,rs376500242,rs376662993,rs377010311,rs41276035,rs41301297,rs4276778,rs45628939,rs4640970,rs4653908,rs4711279,rs4871529,rs499799,rs527262671,rs527286051,rs527288308,rs527487131,rs527497822,rs527553654,rs527583306,rs527792506,rs527833347,rs527839189,rs527904073,rs527907338,rs527930698,rs528083609,rs528340579,rs528442260,rs528655631,rs528667710,rs528849682,rs528986447,rs529234608,rs529310172,rs529345085,rs529543925,rs529836922,rs529958742,rs529970765,rs529997317,rs530041558,rs530321135,rs530325291,rs530356103,rs530377950,rs530526941,rs530545422,rs530677661,rs530838895,rs530855569,rs530963162,rs531054056,rs531187488,rs531243977,rs531262766,rs531270659,rs531319660,rs531339828,rs531360278,rs531411098,rs531578845,rs531891035,rs531949326,rs531956974,rs532057146,rs532061706,rs532250396,rs532308843,rs532315769,rs532421333,rs532439392,rs532446488,rs532457566,rs532489177,rs532519657,rs532538122,rs532642617,rs532676974,rs532681188,rs532897715,rs532951954,rs533020422,rs533092270,rs533140070,rs533185632,rs533190322,rs533465405,rs533493263,rs533498103,rs533535110,rs533554890,rs533637285,rs533664536,rs533897739,rs534143211,rs534198853,rs534460315,rs534500184,rs534526037,rs534706165,rs534780479,rs534863013,rs534902802,rs534939773,rs534970782,rs535135898,rs535169417,rs535221102,rs535261565,rs535288386,rs535330897,rs535402188,rs535515171,rs535618536,rs535652217,rs535950802,rs535996818,rs536142975,rs536165496,rs536310699,rs536453207,rs536540599,rs536742610,rs536783911,rs536828929,rs536944787,rs536956356,rs537042104,rs537121658,rs537267328,rs537398391,rs537405370,rs537467723,rs537587396,rs537634749,rs537683527,rs537739725,rs537771830,rs537810577,rs537988512,rs538067523,rs538096554,rs538198348,rs538229495,rs538259388,rs538267807,rs538377479,rs538412544,rs538418801,rs538424789,rs538520411,rs538521952,rs538543326,rs538575846,rs538596376,rs538604502,rs538663935,rs538727472,rs538736579,rs538781959,rs538840137,rs538935816,rs539062761,rs539209546,rs539226235,rs539304587,rs539366979,rs539800877,rs539833144,rs539845522,rs539899953,rs539916234,rs539961028,rs540150033,rs540157599,rs540534015,rs540625016,rs540626262,rs540715639,rs540821743,rs541035534,rs541283767,rs541305451,rs541557454,rs541585872,rs541626477,rs541674232,rs541674586,rs541815869,rs541861048,rs541927344,rs541948282,rs542143089,rs542174457,rs542272241,rs542281357,rs542397644,rs542406398,rs542647739,rs542817544,rs542919981,rs543086865,rs543206341,rs543255477,rs543281867,rs543310712,rs543374092,rs543522040,rs543749547,rs543835198,rs543987563,rs544081634,rs544277844,rs544364957,rs544516219,rs544520593,rs544731617,rs544819831,rs544872553,rs545196059,rs545327535,rs545363835,rs545452978,rs545457384,rs545484651,rs545488280,rs545537617,rs545580222,rs545668903,rs545702021,rs545851977,rs545993262,rs546021469,rs546161349,rs546263785,rs546306870,rs546463324,rs546463708,rs546511598,rs546523278,rs546547593,rs546633194,rs546977650,rs547128938,rs547360798,rs547434778,rs547485709,rs547563664,rs547589418,rs547589780,rs547606834,rs547619601,rs547650914,rs547679122,rs547772371,rs547861964,rs547925693,rs547964234,rs547987979,rs548002905,rs548137367,rs548144227,rs548292032,rs548335612,rs548377351,rs548501484,rs548531105,rs548602139,rs548607846,rs548638667,rs548641026,rs548648994,rs549025720,rs549302394,rs549353213,rs549390731,rs549394565,rs549493849,rs549534463,rs549593645,rs549703824,rs549727973,rs549739761,rs549754022,rs549802396,rs549808113,rs550030118,rs550086159,rs550188983,rs550255080,rs550445551,rs550545910,rs550567843,rs550595722,rs550733422,rs550742381,rs550756677,rs550925216,rs551044596,rs551065400,rs551074251,rs551314520,rs551407130,rs551517195,rs551574885,rs551691193,rs551767932,rs551769692,rs551790386,rs552119652,rs552151434,rs552328797,rs552416482,rs552453502,rs552516684,rs552707267,rs552710485,rs552778716,rs553184866,rs553188643,rs553484242,rs553510675,rs553698951,rs553797882,rs553849517,rs553895154,rs553982085,rs554156610,rs554220111,rs554451209,rs554470678,rs554534932,rs554730973,rs554803128,rs554853848,rs554876287,rs554891668,rs554948226,rs554962279,rs555014861,rs555035042,rs555050394,rs555056300,rs555121221,rs555126304,rs555220780,rs555676091,rs555688794,rs555767578,rs555864820,rs555925143,rs556191481,rs556365759,rs556422973,rs556512624,rs556599252,rs556723340,rs556763119,rs556967019,rs556980094,rs557105749,rs557116805,rs557122574,rs557285359,rs557292990,rs557494218,rs557569276,rs557600740,rs557701988,rs557767082,rs557908984,rs557930338,rs557938528,rs557965827,rs557978307,rs557982709,rs558089800,rs558119869,rs558171088,rs558181384,rs558526735,rs558673851,rs558773143,rs558792187,rs558893005,rs558979303,rs559024752,rs559058197,rs559134587,rs559204243,rs559220828,rs559221536,rs559287620,rs559296170,rs559533201,rs559795997,rs559885417,rs559952601,rs560012652,rs560026167,rs560028964,rs560074622,rs560249945,rs560368652,rs560441792,rs560459484,rs560571631,rs560578057,rs560755505,rs560775084,rs560927277,rs561305681,rs561374898,rs561389071,rs561420469,rs561457843,rs561473991,rs561729467,rs561943103,rs562136169,rs562211298,rs562234860,rs562246469,rs562291224,rs562299074,rs562301171,rs562556707,rs562584219,rs562870908,rs562874993,rs562954167,rs563038905,rs563094773,rs563112714,rs563140258,rs563169072,rs563456227,rs563560022,rs563658707,rs563727793,rs563868690,rs563967108,rs563990803,rs564013067,rs564285599,rs564330069,rs564342165,rs564492846,rs564670402,rs564700024,rs564714252,rs564866692,rs565083578,rs565179545,rs565305638,rs565339727,rs565349535,rs565396803,rs565413845,rs565425169,rs565430409,rs565483275,rs565529352,rs565573672,rs565633321,rs565693709,rs565700311,rs565755968,rs565765307,rs565829623,rs566022225,rs566140810,rs566197408,rs566250340,rs566279485,rs566295595,rs566420529,rs566490462,rs566556241,rs566609476,rs566648184,rs566684051,rs566844243,rs567032880,rs567086909,rs567116789,rs567148754,rs567430777,rs567505486,rs567696392,rs567703692,rs567785458,rs567999441,rs568017682,rs568132821,rs568410104,rs568484261,rs568487552,rs568822067,rs568888634,rs568939389,rs568981234,rs568992796,rs569170888,rs569258160,rs569267329,rs569321104,rs569560092,rs569685036,rs569766141,rs569874300,rs569893262,rs569927829,rs569958215,rs570054534,rs570101486,rs570103274,rs570298675,rs570454751,rs570519285,rs570583267,rs570615191,rs570621703,rs570649007,rs570802406,rs570843552,rs570848182,rs570999013,rs571003929,rs571023359,rs571104118,rs571111421,rs571192362,rs571375592,rs571484110,rs571503184,rs571689152,rs571761992,rs571879858,rs572178551,rs572452131,rs572570631,rs572636288,rs572813240,rs572952402,rs573066316,rs573182209,rs573324553,rs573338918,rs573661773,rs573689219,rs573839876,rs574029096,rs574080196,rs574229893,rs574700132,rs574716469,rs574719525,rs574729455,rs574838302,rs574879950,rs575069739,rs575284268,rs575304869,rs575540150,rs575579122,rs575815128,rs575977904,rs576044152,rs576129857,rs576285752,rs576314327,rs576334899,rs576361437,rs576371662,rs576377981,rs576385797,rs576388967,rs576482933,rs576796002,rs576899522,rs576907230,rs576976152,rs576976455,rs577090753,rs577423457,rs577456735,rs577493298,rs577555771,rs577720375,rs577751026,rs577864275,rs577872122,rs577878287,rs578075508,rs578223234,rs58392807,rs58619292,rs60321536,rs6060295,rs6060296,rs6060297,rs6060633,rs6119641,rs61740896,rs62205396,rs626930,rs6457452,rs6503706,rs67850549,rs6962008,rs6966131,rs7130187,rs71649639,rs71649640,rs71649641,rs7249757,rs72624903,rs72624904,rs72639219,rs72883426,rs73193742,rs7342,rs73490568,rs73495502,rs73903629,rs73995733,rs73995734,rs74318232,rs74390629,rs74603394,rs74858178,rs75233941,rs75387701,rs75604189,rs75722420,rs75820821,rs76032414,rs76379986,rs76616586,rs76681389,rs76971948,rs77083152,rs77408028,rs77477276,rs77764049,rs77798183,rs7856792,rs78611006,rs78719334,rs79189281,rs79649384,rs80046513,rs8100724,rs9282870,rs9368699,rs9368700,rs9410783,rs9411199,rs944698,rs944699,rs9493768,rs9543,rs9825276,rs9844422	AK1,AMPD3,ATP5D,ATP5E,ATP5G2,ATP5G3,ATP5H,ATP5J,ATP5J2,ATP5L,ATP6V0A1,ATP6V1B2,BID,COX4I2,COX5A,COX5B,COX7A2L,COX8A,CTNS,DGUOK,DLD,ENO1,ENPP3,ENSG00000256100,FXN,GALK1,GNAI3,GPI,GUK1,HK3,HSPA1A,HSPA1B,IMPDH2,LDHA,NADK,NDUFA13,NDUFA4,NDUFA5,NDUFA7,NDUFAF1,NDUFB2,NDUFB7,NDUFB9,NDUFC2,NDUFC2-KCTD14,NDUFS4,NDUFS5,NDUFS7,NDUFV1,NDUFV2,NFS1,NME1,NME1-NME2,NME2,NME9,NUDT1,NUDT5,OGDH,OLA1,OPA1,PFKFB2,PGAM2,PGM2L1,PKM,RRM2B,SLC25A13,SLC25A25,STOML2,TBPL1,TEFM,TGFB1,UQCR10,UQCRFS1,UQCRH,UQCRQ
GO Biological Process	GO:0050792	regulation of viral process	453	4.15649e-53	5.36312e-49	1.18391e-51	1.75051	502.14	879	0.0128609	0.0225131	541	0.00265823	1	0.0633996	1.40819	41.1877	58	190	0.0144243	0.305263	rs1046040,rs1046041,rs1051115,rs1057745,rs10838406,rs111384232,rs111721253,rs111745924,rs112310744,rs112488724,rs112856306,rs112968195,rs113284513,rs113893866,rs114066699,rs114348101,rs114377261,rs114879062,rs114985191,rs115196926,rs115229127,rs115406040,rs115765101,rs11580015,rs115934286,rs116082530,rs116176358,rs116208358,rs116335495,rs116392029,rs116499585,rs116779126,rs116803019,rs116815623,rs116952048,rs117774800,rs12002854,rs12239208,rs12272467,rs1231581,rs12727922,rs137862293,rs137977207,rs138154248,rs138314588,rs138358785,rs138721230,rs138846393,rs138964990,rs139053146,rs139147183,rs139185502,rs139213884,rs139264302,rs139479519,rs139602334,rs139743341,rs140796435,rs140857507,rs141173751,rs14157,rs141574474,rs141584217,rs141605220,rs141648589,rs142217420,rs142228496,rs142303037,rs142685996,rs143231068,rs143394795,rs143722203,rs144048344,rs144088417,rs144167434,rs144416840,rs144602179,rs144703439,rs144717811,rs144923604,rs144926352,rs144984712,rs145118718,rs145121686,rs145347386,rs145440290,rs145533943,rs145917836,rs145993129,rs146171752,rs146263147,rs146405032,rs146517703,rs146969831,rs147078538,rs147218717,rs147279560,rs147461140,rs147979054,rs148372134,rs148404787,rs148417512,rs148674309,rs148777448,rs148943590,rs149078837,rs149579702,rs149790548,rs149810352,rs149896093,rs149952950,rs150430888,rs150706944,rs150730913,rs150733645,rs151213150,rs151271731,rs1561679,rs17201466,rs17526231,rs17554909,rs17554917,rs17554924,rs17728260,rs178601,rs1786171,rs180722734,rs180983371,rs181099855,rs181114991,rs181207828,rs181257678,rs181360992,rs181479503,rs181497700,rs181585288,rs181744294,rs181923424,rs182007386,rs182124434,rs182142262,rs182201023,rs182342526,rs182508454,rs182609905,rs183399068,rs183597071,rs183622780,rs183635103,rs183651352,rs183830794,rs184327831,rs184463183,rs184710992,rs184807121,rs184824352,rs185058578,rs185115344,rs185251484,rs185350194,rs185422025,rs185546762,rs185760957,rs185763468,rs1857908,rs186014351,rs186072848,rs186142155,rs186346871,rs186472226,rs186606933,rs186807724,rs186819864,rs186845135,rs186957522,rs187133592,rs187251180,rs187267371,rs187358934,rs187520930,rs188080579,rs188198831,rs188251538,rs188284788,rs188319073,rs188464466,rs188614462,rs189427987,rs189531828,rs189539923,rs189664555,rs190042801,rs190378002,rs190983283,rs191094043,rs191184440,rs191215919,rs191229167,rs191287611,rs191732507,rs191748009,rs191798085,rs191864616,rs192001158,rs192116489,rs192117575,rs192195031,rs192201359,rs192294851,rs192562438,rs193110688,rs193276586,rs200693871,rs200880173,rs200985822,rs202226049,rs2051407,rs2074447,rs2233286,rs2254883,rs2291728,rs2292178,rs2292179,rs2296362,rs2299303,rs2299304,rs2632519,rs2680703,rs2948542,rs2974752,rs3013,rs34178768,rs34684247,rs34751423,rs35078643,rs35173014,rs367792590,rs367858264,rs367952536,rs367958813,rs370210827,rs370266485,rs370289294,rs370553109,rs370749559,rs371018866,rs371085361,rs371115766,rs371265385,rs372811628,rs373104211,rs373258230,rs373372584,rs373419461,rs373451451,rs3746082,rs374777610,rs374817634,rs376005893,rs376168141,rs376190213,rs376666888,rs377418613,rs377447790,rs377454559,rs3810157,rs3810445,rs3810446,rs3810447,rs398377,rs45454797,rs45506792,rs45595837,rs4647005,rs4647006,rs4810130,rs4836844,rs4958436,rs519575,rs521140,rs527315489,rs527358166,rs527373717,rs527385401,rs527385997,rs527471126,rs527548862,rs527628672,rs527713868,rs527738292,rs527951900,rs527954698,rs528161153,rs528227967,rs528464874,rs528483237,rs528634326,rs528670664,rs528853940,rs528866199,rs528906523,rs529401201,rs529451599,rs529534775,rs529686229,rs529696652,rs529751455,rs529783012,rs529790640,rs530026028,rs530204971,rs530319749,rs530378381,rs530409408,rs530453210,rs530487932,rs530542196,rs530626206,rs530844785,rs530861821,rs530913802,rs530951318,rs531114483,rs531199408,rs531215473,rs531271318,rs531312689,rs531316467,rs531508711,rs531581622,rs531652081,rs531658064,rs531658451,rs531664626,rs531819099,rs531914745,rs531968839,rs531977463,rs531990363,rs532192535,rs532209038,rs532218590,rs532378765,rs532461468,rs532485955,rs532529389,rs532550023,rs532561099,rs532690011,rs532724815,rs532814861,rs532939615,rs532977274,rs533034855,rs533198329,rs533284097,rs533284565,rs533360525,rs533556559,rs533603896,rs533737054,rs533925706,rs533931638,rs534002781,rs534277386,rs534394106,rs534449437,rs534915375,rs534916825,rs535000338,rs535210011,rs535322482,rs535468208,rs535529256,rs535590178,rs535750659,rs535755038,rs535767453,rs535776931,rs535844710,rs535860994,rs535914096,rs536115548,rs536442907,rs536513754,rs536574920,rs536626670,rs536667013,rs536740998,rs536780726,rs536818854,rs536956027,rs537382741,rs537417959,rs537581800,rs537688931,rs537689925,rs537707648,rs537763315,rs537771895,rs537841623,rs537875479,rs537914441,rs538030851,rs538071326,rs538369888,rs538375563,rs538387515,rs538467942,rs538526293,rs538802425,rs539131818,rs539137436,rs539138034,rs539267574,rs539354032,rs539423280,rs539622938,rs539655302,rs539808574,rs539898961,rs540049002,rs540395141,rs540658643,rs540798479,rs540817187,rs540884059,rs541028108,rs541080928,rs541125760,rs541344698,rs541478397,rs541673281,rs541683125,rs541726229,rs541738863,rs541753514,rs541766250,rs541860644,rs541976333,rs541994200,rs542029514,rs542097121,rs542173361,rs542236095,rs542310946,rs542326938,rs542339091,rs542594000,rs542785868,rs542816543,rs543014689,rs543042346,rs543066472,rs543100909,rs543172893,rs543195586,rs543230620,rs543338381,rs543423969,rs543512234,rs543528463,rs543562891,rs543692157,rs543713954,rs543815401,rs543916853,rs543941483,rs543948338,rs543993194,rs544042642,rs544225332,rs544270485,rs544344606,rs544442723,rs544493319,rs544867641,rs545034273,rs545164631,rs545365489,rs545425476,rs545439217,rs545510997,rs545845249,rs545875356,rs546002598,rs546142233,rs546174928,rs546231194,rs546268354,rs546481671,rs546514474,rs546550137,rs546698443,rs546766437,rs546833182,rs546992136,rs547046527,rs547117066,rs547234492,rs547241202,rs547322192,rs547326164,rs547375926,rs547384683,rs547434516,rs547548832,rs547648524,rs547672352,rs547775246,rs547818447,rs547889385,rs548018683,rs548143277,rs548243486,rs548331514,rs548495191,rs548647300,rs548777166,rs549204874,rs549324200,rs549694241,rs549862285,rs550136581,rs550187456,rs550402891,rs550482244,rs550844124,rs551146162,rs551272782,rs551301593,rs551781865,rs551822233,rs551837369,rs551862816,rs551971363,rs552049867,rs552164133,rs552196717,rs552196923,rs552360249,rs552442979,rs552519755,rs552576441,rs552689151,rs552878285,rs552924026,rs552982567,rs553172733,rs553200186,rs553253111,rs553347109,rs553574263,rs553594162,rs553603703,rs553653813,rs553665107,rs553792909,rs553977837,rs554033037,rs554034778,rs554169155,rs554179985,rs554265004,rs554285734,rs554362451,rs554406580,rs554446343,rs554732501,rs554886080,rs554958657,rs554968842,rs554996977,rs555016228,rs555058860,rs555078037,rs555236721,rs555448555,rs555657438,rs555806414,rs555907731,rs556060246,rs556070230,rs556072496,rs556215383,rs556476220,rs556633921,rs556768750,rs556775885,rs55709358,rs557297691,rs557380695,rs557626542,rs557638694,rs557876459,rs557970886,rs558110480,rs558131881,rs558366743,rs558372245,rs558395428,rs558460350,rs558488414,rs558639149,rs558812211,rs558931984,rs559086895,rs559179467,rs559187140,rs559493054,rs559502048,rs559515755,rs559529280,rs559666489,rs559771438,rs559880324,rs559969427,rs559979485,rs560020686,rs560112977,rs560282342,rs560342503,rs560465301,rs560476803,rs560509495,rs560684997,rs560692213,rs560816571,rs560965646,rs561021406,rs561092003,rs561095651,rs561267186,rs561397965,rs561405553,rs561408287,rs561416131,rs561485933,rs561520786,rs561563222,rs561566884,rs561721371,rs561730708,rs561871141,rs561872913,rs561952323,rs562023311,rs562031544,rs562134546,rs562144802,rs562230457,rs562290666,rs562363704,rs562453120,rs562593986,rs562758249,rs562780839,rs562898578,rs563013506,rs563031375,rs563213400,rs563217384,rs563295061,rs563361945,rs563614785,rs563626961,rs563786917,rs563842123,rs564035057,rs564084236,rs564226298,rs564353796,rs564508922,rs564777147,rs564806406,rs564890780,rs564923174,rs565146413,rs565222621,rs565325221,rs565480275,rs565571945,rs565620340,rs565783943,rs565801759,rs565816314,rs565908324,rs565924701,rs565999537,rs566167704,rs566317454,rs566377067,rs566934758,rs566938090,rs566994134,rs566995378,rs567103940,rs567107331,rs567117996,rs567199867,rs567264542,rs567308368,rs567404800,rs567429732,rs567941386,rs568027984,rs568260917,rs568372176,rs568425657,rs568439829,rs568661526,rs568818979,rs568834012,rs569076178,rs569167850,rs569182445,rs569249445,rs569271764,rs569387701,rs569535457,rs569538477,rs569582980,rs569610661,rs569687656,rs569867640,rs570038729,rs570092358,rs570149660,rs570330651,rs570542753,rs570845774,rs571007837,rs571149431,rs571152170,rs571153585,rs571479866,rs571499574,rs571545783,rs571712837,rs571757724,rs571765886,rs571814346,rs571856545,rs571870532,rs571966330,rs572113495,rs572152041,rs572440965,rs572443031,rs572452154,rs572501442,rs572509665,rs572708051,rs572839579,rs572841227,rs572946875,rs573023763,rs573050576,rs573131801,rs573136869,rs573171630,rs573193138,rs573203111,rs573259835,rs573290374,rs573294298,rs573311183,rs573336162,rs573389965,rs573403683,rs573485900,rs573696980,rs573831113,rs573932412,rs574069998,rs574175100,rs574475455,rs574486193,rs574538661,rs574572161,rs574733459,rs574803697,rs574839958,rs574983866,rs575016212,rs575136944,rs575213490,rs575234543,rs575283907,rs575594356,rs575712715,rs575717870,rs575730422,rs575799298,rs575871093,rs575899533,rs575962912,rs576007693,rs576108868,rs576308616,rs576430278,rs576480550,rs576650684,rs576691012,rs576920605,rs576950988,rs576967531,rs577023144,rs577165523,rs577208591,rs577241285,rs577357186,rs577389949,rs577795160,rs577803216,rs577894487,rs57803073,rs578053933,rs57980582,rs58800808,rs6026232,rs61298057,rs61639982,rs61755289,rs61893865,rs62057793,rs62082090,rs62407911,rs6580115,rs6580116,rs6594727,rs6767619,rs7020201,rs7246818,rs7257438,rs72797590,rs72911554,rs73004695,rs73274015,rs73276993,rs73507235,rs73696156,rs73717961,rs73717962,rs73799433,rs73799434,rs73827873,rs74078128,rs74088162,rs74628698,rs74672902,rs74728441,rs74879767,rs75167089,rs75375718,rs75581773,rs75924914,rs76153578,rs76188779,rs76259794,rs76421803,rs76491283,rs7701913,rs77033679,rs77306408,rs7776219,rs78287074,rs78293258,rs78501852,rs78545130,rs78652909,rs78790365,rs79220977,rs79284096,rs79561860,rs79785640,rs9257394,rs929774,rs9893266	ADAR,APOBEC3C,BANF1,CAV2,CCNT1,CFL1,CHMP2A,CHMP4B,CNOT7,CTDP1,DHX9,DYNLT1,GSN,IL8,ILF3,ISG20,JUN,LARP1,LGALS1,LGALS9,NELFA,NELFCD,NELFE,NOTCH1,NUCKS1,PDE12,PKN2,POLR2C,POLR2E,POLR2I,POLR2K,PPIB,PTX3,RAB7A,RAD23A,RRP1B,SMC3,SRPK2,STAT1,SUPT4H1,TAF11,TARBP2,TARDBP,TFAP4,TNIP1,TRIM25,TRIM27,TRIM35,TRIM6,TRIM8,TSG101,VAPA,VAPB,VPS37B,YTHDC2,ZC3H12A,ZC3HAV1,ZFP36
GO Biological Process	GO:0036297	interstrand cross-link repair	454	4.58618e-53	5.91756e-49	1.30343e-51	2.60328	131.373	342	0.00336473	0.00875935	685	0.00632637	1	0.119167	1.75295	10.8389	19	50	0.00472519	0.38	rs112376804,rs112514146,rs112795170,rs113177502,rs113586283,rs11576449,rs11580015,rs116208358,rs116253015,rs116395144,rs117034857,rs117047274,rs117321005,rs117963737,rs12057225,rs1217398,rs1252960,rs13069307,rs138192540,rs139095202,rs139741163,rs140238210,rs140446941,rs141022538,rs141829557,rs141981665,rs142389448,rs143601678,rs144217967,rs144279089,rs144339415,rs144396977,rs144486426,rs144918437,rs145206632,rs145473973,rs145611247,rs147461140,rs148511711,rs148778230,rs148895052,rs149635771,rs149702,rs149810352,rs149827743,rs149861231,rs149871009,rs150249429,rs150284877,rs150330486,rs150507721,rs150525467,rs150647107,rs17115938,rs181100810,rs181191205,rs182007386,rs182182707,rs182535456,rs183257598,rs183390226,rs183495565,rs183530587,rs183635103,rs184124769,rs184672765,rs185512595,rs185751415,rs185754692,rs186281241,rs186346871,rs187476973,rs187682462,rs187895925,rs189343119,rs189372881,rs189973912,rs190122549,rs191049584,rs191157443,rs191421828,rs192001158,rs192138374,rs192830391,rs192931928,rs200753177,rs201645015,rs201753798,rs2070624,rs2070625,rs2070627,rs2070628,rs2283616,rs28362594,rs28364565,rs28364566,rs28364567,rs28365824,rs28365825,rs28381087,rs367997915,rs368151450,rs368678293,rs370554740,rs370802671,rs372090843,rs372648094,rs372926572,rs373116863,rs374103328,rs374652655,rs374655134,rs375145275,rs375847537,rs41292105,rs41292107,rs41544619,rs41562718,rs4803823,rs527393721,rs527758989,rs527985058,rs528068885,rs528069963,rs528288774,rs528621572,rs528990666,rs529185591,rs530016376,rs530878715,rs531131053,rs531370755,rs531462024,rs531565513,rs531580207,rs531906014,rs532026164,rs532214342,rs532380899,rs532389278,rs532515301,rs533298660,rs533459031,rs533659472,rs534002781,rs534105171,rs534105387,rs534146547,rs534464652,rs534744331,rs534884486,rs535087381,rs535611824,rs535759859,rs536107806,rs536196984,rs536258705,rs536427790,rs536736548,rs536956105,rs537068019,rs537340135,rs538114557,rs538577762,rs538590027,rs538844718,rs539221824,rs539281684,rs539322999,rs539477264,rs539481663,rs539482081,rs540076827,rs540203171,rs540341423,rs540372340,rs540768244,rs541233363,rs541414086,rs541726539,rs541881111,rs542947776,rs543342193,rs543512234,rs543537129,rs544093610,rs544668972,rs544729355,rs544972810,rs545250086,rs545670080,rs545672483,rs545692332,rs545745253,rs545872648,rs545878844,rs546064453,rs546287902,rs546325005,rs546971358,rs547372260,rs547387065,rs547827297,rs547965204,rs548192944,rs548463819,rs549435972,rs549527936,rs549728823,rs549859697,rs549906554,rs549907332,rs550110617,rs550127075,rs550263912,rs550280188,rs550527331,rs552070780,rs552243065,rs552481987,rs552498931,rs552759467,rs552982567,rs553692259,rs553739349,rs554659179,rs554777047,rs554894626,rs554963215,rs555102076,rs555253846,rs555448555,rs555518997,rs555669511,rs556058259,rs556156518,rs556332764,rs556669377,rs556884382,rs557051244,rs557664424,rs557695554,rs557710982,rs557934513,rs559242494,rs559257279,rs559623905,rs559714746,rs559856981,rs560103041,rs560244552,rs560399241,rs561216130,rs56162920,rs561668754,rs562063284,rs56246459,rs562482620,rs562507001,rs562535917,rs562591227,rs56262082,rs563833378,rs563873507,rs564073750,rs564075827,rs564236450,rs564263036,rs564355648,rs564715647,rs564797180,rs564953388,rs565858851,rs565994035,rs566858211,rs566972443,rs567278769,rs567970386,rs568004711,rs568022111,rs568088927,rs568092450,rs568123761,rs568176706,rs568534955,rs568656093,rs568782960,rs568834012,rs568984465,rs569293867,rs569520635,rs569669141,rs570205560,rs570243642,rs570621359,rs570705837,rs570823429,rs570842618,rs570987036,rs57151456,rs571556677,rs572640017,rs572841227,rs573023763,rs573105197,rs573132840,rs573754135,rs574079364,rs574117447,rs574453728,rs574486193,rs574817836,rs575098363,rs575116908,rs575620837,rs575831494,rs576384064,rs576938292,rs577082612,rs577282706,rs577480543,rs577803216,rs577958798,rs58841173,rs59522292,rs61595306,rs61775980,rs61893865,rs661256,rs661272,rs72622933,rs73419443,rs74728441,rs75750260,rs76025707,rs77646605,rs78366985,rs79362607,rs79372492,rs79673193,rs971173,rs9837291	APITD1-CORT,ATR,ATRIP,C1orf86,DCLRE1B,ERCC1,FANCC,FANCD2,FANCE,FANCL,FANCM,MUS81,NUCKS1,RNF168,RNF8,RPA2,UBA52,UBB,UBC
GO Biological Process	GO:1904667	negative regulation of ubiquitin protein ligase activity	455	8.98623e-53	1.15949e-48	2.54834e-51	2.42604	159.931	388	0.00409618	0.00993751	1532	0.0575359	1	0.484586	1.37792	16.6918	23	77	0.00571997	0.298701	rs10946279,rs111630032,rs1124927,rs112970423,rs112987408,rs113213009,rs113345820,rs114121489,rs115830437,rs116168890,rs116182120,rs11654978,rs116996902,rs117047274,rs117111149,rs117321005,rs117343253,rs117458426,rs117750251,rs117756326,rs12210836,rs12590235,rs12717,rs138514927,rs139013135,rs139478852,rs139741163,rs141022538,rs141336091,rs141759441,rs141829557,rs141832711,rs141981665,rs142065515,rs142149978,rs142307914,rs142389448,rs142938354,rs143326916,rs143601678,rs143718904,rs143987320,rs144071223,rs144217967,rs144279089,rs144339415,rs144486426,rs144620518,rs144918437,rs144947338,rs145421663,rs145457733,rs145634330,rs147009114,rs147870976,rs148778230,rs149827743,rs149861231,rs150330486,rs150564441,rs150647107,rs150792688,rs151222283,rs151239869,rs16931980,rs17103257,rs180811613,rs181932948,rs182174243,rs182535456,rs182873088,rs183026742,rs183257598,rs183390226,rs183495565,rs183510645,rs183787831,rs183877837,rs184590037,rs185292465,rs185576254,rs185981849,rs186132311,rs186205363,rs186912446,rs187476973,rs187569064,rs187581132,rs187679286,rs187875375,rs187895925,rs189273862,rs189366080,rs189376259,rs189776026,rs189988974,rs190342740,rs190931938,rs191157443,rs191370202,rs191421828,rs191446447,rs191874191,rs191996378,rs192138374,rs192449223,rs192517272,rs193078532,rs200078722,rs200437092,rs200778555,rs201295012,rs201452748,rs202147098,rs2070624,rs2070625,rs2070627,rs2070628,rs2071476,rs2071477,rs2071480,rs2072962,rs2072963,rs2072964,rs2074624,rs2179373,rs2236386,rs228274,rs2283616,rs2297575,rs28362594,rs33978291,rs33981816,rs35596291,rs367927347,rs367997915,rs368151450,rs368162981,rs368428306,rs368555754,rs368663464,rs368678293,rs371893889,rs372090843,rs372648094,rs372825605,rs373030081,rs373322995,rs373739561,rs373800205,rs373935506,rs374103328,rs374750719,rs375348528,rs375847537,rs377382531,rs377418266,rs377499486,rs377619980,rs3810919,rs41292105,rs41292107,rs4148230,rs527393721,rs527658076,rs527670468,rs527758989,rs527887772,rs527947257,rs528069963,rs528176852,rs528204517,rs528288774,rs529029461,rs529320368,rs529873920,rs529874034,rs530016376,rs530498439,rs530878715,rs530985319,rs531131053,rs531344904,rs531642746,rs531679938,rs531763616,rs531894500,rs532285929,rs532380899,rs533200766,rs533207942,rs533337955,rs533459031,rs533995971,rs534014863,rs534042066,rs534105171,rs534609801,rs534744331,rs534821261,rs534884486,rs535087381,rs535611824,rs535694254,rs536107806,rs536196984,rs536258705,rs536901281,rs537068019,rs537325258,rs537983097,rs538038045,rs538451056,rs538479725,rs538577762,rs538939802,rs539482081,rs539636778,rs539936058,rs540341423,rs540353045,rs540949687,rs541011303,rs541414086,rs541692693,rs541881111,rs542142538,rs543040418,rs543342193,rs543370027,rs543434273,rs544065257,rs544668972,rs545058421,rs545250086,rs545441900,rs545543162,rs545692332,rs545872648,rs546197339,rs546325005,rs547546693,rs547895919,rs547965204,rs548132520,rs548238192,rs548415492,rs548790182,rs549004344,rs549851571,rs549907332,rs550016259,rs550280188,rs550507224,rs550527331,rs550913404,rs551112484,rs551890490,rs552098765,rs552203630,rs552229574,rs552481987,rs552498931,rs553186136,rs553476665,rs553692259,rs553952252,rs554172117,rs554214267,rs554659179,rs554877745,rs554894626,rs555169008,rs555544322,rs556058259,rs556083217,rs556313343,rs556577571,rs556884382,rs55704283,rs557127381,rs557695554,rs557710982,rs557825960,rs558519530,rs558857722,rs559213323,rs559517413,rs559597769,rs559623905,rs559856981,rs559921946,rs560250778,rs560399241,rs560484909,rs560845389,rs561634647,rs561701031,rs561768335,rs562063284,rs562093371,rs562146660,rs562403249,rs562591227,rs56262082,rs562811182,rs563557433,rs56376659,rs563774327,rs563873507,rs563991145,rs564263036,rs564355648,rs564715647,rs565858851,rs566011482,rs566316934,rs566972443,rs567013827,rs567476,rs567760043,rs567970386,rs568087223,rs568088927,rs568123761,rs568351324,rs568656093,rs568782960,rs568984465,rs569209548,rs569293867,rs569382700,rs569528114,rs569669141,rs570056176,rs570272080,rs570420558,rs570499945,rs570705837,rs570767018,rs570842618,rs571436887,rs57151456,rs571599547,rs572096926,rs572307825,rs572891323,rs573105197,rs573132840,rs573276148,rs573341341,rs574079364,rs574117447,rs574231529,rs574534550,rs574604249,rs575561116,rs575620837,rs575831494,rs576096031,rs576384064,rs577480543,rs577958798,rs578245441,rs58724360,rs58758881,rs58841173,rs58935459,rs59522292,rs60257797,rs60714788,rs61508644,rs61595306,rs61729405,rs72666636,rs73071626,rs73419443,rs7524097,rs7535473,rs7537948,rs75605523,rs75750260,rs76025707,rs77059879,rs78366985,rs79673193,rs923370,rs9276815	ANAPC10,ANAPC2,ANAPC4,CDC16,CDC23,CDC26,PSMA3,PSMA6,PSMB1,PSMB2,PSMB3,PSMB7,PSMB9,PSMC2,PSMD11,PSMD5,PSMD9,PSMF1,RPL23,RPL5,UBA52,UBB,UBC
GO Biological Process	GO:0043331	response to dsRNA	456	9.29933e-53	1.19989e-48	2.63134e-51	2.22892	207.275	462	0.00530877	0.0118328	569	0.00306479	1	0.0694991	1.63144	17.7757	29	82	0.00721214	0.353658	rs10853289,rs111355132,rs111912591,rs112053321,rs112327206,rs112485832,rs112856306,rs113133824,rs113694270,rs113723757,rs113889377,rs114176759,rs114338507,rs114429935,rs115153069,rs115350704,rs115402781,rs115604521,rs115907933,rs116136143,rs116161785,rs116181187,rs116662037,rs116885903,rs117207924,rs117506927,rs117665211,rs118185703,rs13230913,rs13259761,rs138199813,rs138201044,rs138215765,rs138249007,rs138832599,rs139674450,rs140567089,rs140905075,rs141005021,rs141173751,rs141580742,rs141936134,rs142040820,rs142228496,rs142241640,rs142588622,rs142993954,rs143234443,rs143269810,rs143394795,rs143865697,rs144678364,rs144718426,rs145313921,rs145643536,rs145683828,rs146105805,rs146346849,rs146405032,rs146506153,rs146517703,rs147034777,rs147333151,rs147657687,rs147806482,rs147904077,rs148156134,rs148364336,rs148377247,rs148389523,rs148394919,rs148583974,rs148935783,rs149043093,rs149147483,rs149759315,rs150262411,rs150435485,rs150452565,rs150452989,rs150683621,rs151116895,rs1630250,rs16824064,rs16950556,rs16950561,rs17103257,rs17699164,rs181099855,rs181207828,rs181215176,rs181260585,rs181554560,rs181793124,rs181932948,rs182169057,rs182292818,rs182325847,rs182600707,rs182990432,rs183482743,rs183510645,rs183568048,rs183714575,rs183872323,rs184242836,rs184319394,rs185030814,rs185128025,rs185323918,rs185438421,rs185845750,rs186129813,rs186158920,rs186799716,rs187314838,rs187409193,rs187620290,rs187903709,rs188822196,rs188926748,rs189017863,rs189229301,rs189335902,rs189366080,rs189594553,rs189725915,rs190603480,rs190624006,rs190952312,rs191116246,rs191370202,rs191526982,rs191737565,rs192089877,rs192914288,rs193010018,rs193107127,rs193248362,rs200288642,rs200370416,rs201117951,rs201165333,rs201613351,rs202161524,rs2298295,rs240066,rs2531718,rs2531719,rs28372833,rs28720920,rs367588733,rs367768316,rs369348031,rs370050221,rs372301287,rs372676180,rs374540185,rs376643751,rs376997221,rs377011840,rs377513491,rs399162,rs527286318,rs527554776,rs527610205,rs527713868,rs527769610,rs527936873,rs528145737,rs528486286,rs528610153,rs528685022,rs528688483,rs528866199,rs529033621,rs529241478,rs529282459,rs529305886,rs529432493,rs529619557,rs529873540,rs529927355,rs530378381,rs530739832,rs530865172,rs530915349,rs531104872,rs531257111,rs531336951,rs531344904,rs531388980,rs531503981,rs531569791,rs531832495,rs531867243,rs532018758,rs532038341,rs532208805,rs532218590,rs532529389,rs532832984,rs533199890,rs533251869,rs533275940,rs533292722,rs533462237,rs533578721,rs533636446,rs533658348,rs533995389,rs534075177,rs534099414,rs534287550,rs534550250,rs534745373,rs535412928,rs535634151,rs535742165,rs535791984,rs535968060,rs536115548,rs536331889,rs536856982,rs537078376,rs537181412,rs537538096,rs537546406,rs537655689,rs537966483,rs537990049,rs538280773,rs539137436,rs540077871,rs540398380,rs540482661,rs540604358,rs540827603,rs540919951,rs541441350,rs541500157,rs541609582,rs541678272,rs541692693,rs541792683,rs541834916,rs541860644,rs541926271,rs541931816,rs542073140,rs542147588,rs542216850,rs542324897,rs542421995,rs542576739,rs543691975,rs543700760,rs543948338,rs544042642,rs544333123,rs544389079,rs544759375,rs544895859,rs545118650,rs545249257,rs545395191,rs545471809,rs546002598,rs546203601,rs546204428,rs546385524,rs546502428,rs546873130,rs546900055,rs546954258,rs547172614,rs547228511,rs547533881,rs547739894,rs547753685,rs547836159,rs548289201,rs548485587,rs548711494,rs549081969,rs549315255,rs549392942,rs549885520,rs550187456,rs550214967,rs550540944,rs550708821,rs550862515,rs550888714,rs550909487,rs551048987,rs551116708,rs551241072,rs551321302,rs551700861,rs551892702,rs551994252,rs552124689,rs552212746,rs552334603,rs552490945,rs552495457,rs552506653,rs554008873,rs554057504,rs554262835,rs554265004,rs554285734,rs554327109,rs554359772,rs554407619,rs554579012,rs555049874,rs555492774,rs556029542,rs556287776,rs556313343,rs556330548,rs556782167,rs557814762,rs557916898,rs557970567,rs558116222,rs558378129,rs558777294,rs559213323,rs559297701,rs559343780,rs559414212,rs559478773,rs559576605,rs559619280,rs559969427,rs560112977,rs560148269,rs560368423,rs560408923,rs560442329,rs560509495,rs561064949,rs561733435,rs561849338,rs561886057,rs562069594,rs562238956,rs562363704,rs562387235,rs562432764,rs562450504,rs562452906,rs562609472,rs562682853,rs562824416,rs562841663,rs562893844,rs563217384,rs563315709,rs563840184,rs563842123,rs563905916,rs564041297,rs564323811,rs564326984,rs564535153,rs564564991,rs565611529,rs566493371,rs566739502,rs566774320,rs567056759,rs567409432,rs567429732,rs567520035,rs568152539,rs56839647,rs568520500,rs568552984,rs568612033,rs568722665,rs568818979,rs568914314,rs568960250,rs569125680,rs569157009,rs569570616,rs569628459,rs569823551,rs570056176,rs570521458,rs570691732,rs571040495,rs571069954,rs571235223,rs571359419,rs571550044,rs571736063,rs571814346,rs572073164,rs572089439,rs572667754,rs572731969,rs573282151,rs573377060,rs573411518,rs573441760,rs573576158,rs573918505,rs574233158,rs574307727,rs574573478,rs574769025,rs574983866,rs575108350,rs575808040,rs575822040,rs576723691,rs576729985,rs576820210,rs576950988,rs576991547,rs577145475,rs577468984,rs577493254,rs577511383,rs577744348,rs577906814,rs57980582,rs59448769,rs6000225,rs610763,rs61746371,rs6669244,rs6700034,rs6771351,rs6784341,rs7162222,rs72666636,rs73281550,rs73487879,rs73713199,rs74019878,rs74019895,rs74064298,rs76188779,rs76735058,rs76918444,rs7734015,rs77566057,rs78109007,rs78276384,rs79187710,rs79817099,rs80120094,rs80352496,rs8092862,rs9606234,rs9754500	ADAR,AGO1,AGO2,AGO3,COLEC12,DGCR8,DHX36,DHX9,HNRNPA2B1,LIN28A,MAPK1,MUL1,NCBP1,NFKBIA,NPM1,PDE12,PMAIP1,PRKRA,PUM1,RALB,RFTN1,RIOK3,SLC3A2,SMAD3,SNIP1,TARBP2,TMEM173,TRIM71,TSNAX
GO Biological Process	GO:1901739	regulation of myoblast fusion	457	9.81747e-53	1.26675e-48	2.77188e-51	3.92277	47.6704	187	0.00122094	0.00478947	1585	0.0653145	1	0.531706	1.75734	4.55232	8	21	0.00198956	0.380952	rs10165532,rs10494123,rs1058587,rs1059369,rs1059519,rs112408462,rs112640799,rs113619869,rs114578070,rs114970801,rs115513538,rs115764689,rs115859998,rs117103155,rs12105811,rs12126260,rs13015648,rs138091328,rs138358698,rs139704981,rs139780457,rs141347263,rs141542836,rs141640567,rs143742934,rs144606296,rs145129432,rs145265771,rs145613568,rs145658158,rs147673155,rs148227058,rs148905244,rs149334610,rs149366462,rs1494321,rs1494322,rs149467616,rs149735931,rs17146413,rs180753970,rs181956643,rs183711528,rs184152203,rs184786150,rs184861976,rs185322520,rs185403697,rs186133790,rs186369683,rs187178655,rs187655046,rs188163437,rs188387196,rs189593084,rs190080310,rs190710794,rs190976464,rs191733526,rs192305808,rs192814268,rs199595024,rs201445214,rs201533332,rs202099116,rs2041765,rs2394361,rs2946871,rs303030,rs367773563,rs370841895,rs372120002,rs374070583,rs374606889,rs3746195,rs376237203,rs376483367,rs528466720,rs528636321,rs529707506,rs530074654,rs530164002,rs530467508,rs530567306,rs530687649,rs530884321,rs531298531,rs532872050,rs533151148,rs533528946,rs533725020,rs534464462,rs534622823,rs535033258,rs535642595,rs535994247,rs536478063,rs537315987,rs539313808,rs539353465,rs540015425,rs540199440,rs540529359,rs540643822,rs541086236,rs542400913,rs542829354,rs543246949,rs543247026,rs543757844,rs544038028,rs546414640,rs546756519,rs547267300,rs547367028,rs548344841,rs548532059,rs548944882,rs551220553,rs551900950,rs552234112,rs552441292,rs552518750,rs553460234,rs554035257,rs554462580,rs554719311,rs556247365,rs556651603,rs556750938,rs556858157,rs558156149,rs559145071,rs559616569,rs559627311,rs559730978,rs559892726,rs560465103,rs560857017,rs562012299,rs562240615,rs563701360,rs564273799,rs564668510,rs564805252,rs565768917,rs566114089,rs567181731,rs568432349,rs568549224,rs569720609,rs569840868,rs569870463,rs570143455,rs570270945,rs571476988,rs571642254,rs571999434,rs572081926,rs572779831,rs573073695,rs573112422,rs573131738,rs573590688,rs573924183,rs574092056,rs574566379,rs575085213,rs575227970,rs576112422,rs576152965,rs576698669,rs576973339,rs577632050,rs612625,rs6413435,rs6658287,rs733535,rs74359217,rs77109188,rs78070100,rs78089167,rs78212412,rs8107264,rs888663,rs895674,rs895675	CD53,CFLAR,EHD1,FAM65B,FLT3LG,GDF15,MAPK14,NFATC2
GO Biological Process	GO:0050778	positive regulation of immune response	458	1.2597e-52	1.62539e-48	3.54888e-51	1.36826	1810.33	2477	0.0463664	0.0634413	579	0.00322315	1	0.0718278	1.21765	128.115	156	591	0.0387963	0.263959	rs1005805,rs10122321,rs10122382,rs10125534,rs10417061,rs10459965,rs10504199,rs1065634,rs1077782,rs10786631,rs10838406,rs10853289,rs10946279,rs11071822,rs11071823,rs11077787,rs11121063,rs111237452,rs111355132,rs111403414,rs11141875,rs11141876,rs11141877,rs111423734,rs111510980,rs111681589,rs111712925,rs111721253,rs11175398,rs111949570,rs111961846,rs112074086,rs112291011,rs112327206,rs112343495,rs11237199,rs11237465,rs112408462,rs112496217,rs112617729,rs112852412,rs112866063,rs112970423,rs112987408,rs113006310,rs113040364,rs113170463,rs113334442,rs113345820,rs113385273,rs113442715,rs113454878,rs113630792,rs113659280,rs113668307,rs113694270,rs113723757,rs113834210,rs114005893,rs114023405,rs114069933,rs114096219,rs114121489,rs114232308,rs114334010,rs114367377,rs114429935,rs114533660,rs114729974,rs114751573,rs114896586,rs115034318,rs115154525,rs115182380,rs115265538,rs115426024,rs11547538,rs115481370,rs115508388,rs115512851,rs115513538,rs115581856,rs115655565,rs115671673,rs115701165,rs115781932,rs115812556,rs11584892,rs115893183,rs115907933,rs116018969,rs116038597,rs116135012,rs116136143,rs116144316,rs116176358,rs116181187,rs116182120,rs116232944,rs116416418,rs11654978,rs116575275,rs116600738,rs116662037,rs116778135,rs116806804,rs116983166,rs116996902,rs117047274,rs117111149,rs117283637,rs117321005,rs117343253,rs117369308,rs117402486,rs117457640,rs117506841,rs117750251,rs117756326,rs117759498,rs117887463,rs117938824,rs117977460,rs118087945,rs118152600,rs118164765,rs118185703,rs11942525,rs11964493,rs11969883,rs11985083,rs12086971,rs12121970,rs12140898,rs12210836,rs12272467,rs12349926,rs12529169,rs12564733,rs12590235,rs12717,rs1293303,rs1318199,rs133029,rs13334976,rs13377487,rs13380430,rs13447399,rs13447400,rs137868136,rs137952674,rs137980701,rs138058595,rs138060082,rs138084134,rs138148676,rs138171660,rs138182855,rs138199813,rs138358698,rs138441019,rs138514927,rs138611278,rs138672954,rs138676617,rs138731688,rs138768809,rs138781220,rs138831733,rs138963064,rs139013135,rs139171408,rs139195347,rs139241844,rs139327594,rs139479519,rs139637418,rs139741163,rs139769978,rs139780457,rs139795454,rs139816210,rs139837945,rs1400267,rs140066540,rs140076702,rs140158659,rs140363209,rs140410252,rs140444524,rs140473256,rs140536253,rs140546210,rs140623714,rs140638134,rs140805745,rs140844911,rs140936324,rs140960057,rs140967717,rs141015489,rs141022538,rs141055956,rs141173751,rs141174834,rs141210242,rs141224661,rs141315597,rs141330778,rs141336091,rs141419016,rs141454130,rs141475701,rs141491550,rs141496334,rs141694310,rs141707842,rs141713887,rs141717068,rs141745863,rs141759441,rs141817204,rs141827113,rs141829557,rs141832711,rs141860601,rs141862970,rs141868189,rs141921985,rs141981665,rs142046920,rs142232699,rs142307914,rs142389448,rs142478061,rs142588622,rs142601141,rs142647372,rs142660748,rs142698201,rs142760684,rs142782895,rs142867778,rs142938354,rs142957880,rs143046228,rs143074814,rs143144483,rs143194599,rs143231068,rs143345827,rs143364822,rs143376348,rs143394795,rs143397394,rs143403626,rs143418452,rs143425848,rs143542186,rs143601678,rs143633084,rs143691701,rs143716610,rs143729583,rs143740826,rs143799489,rs143874809,rs143903270,rs143987320,rs143992697,rs144185045,rs144191630,rs144206157,rs144217967,rs144269878,rs144279089,rs144339415,rs144370677,rs144417568,rs144467303,rs144486426,rs144514634,rs144540136,rs144606296,rs144620518,rs144659533,rs144669580,rs144741728,rs144918437,rs144950436,rs144984712,rs144990109,rs145169498,rs145220200,rs145246028,rs145281194,rs145282740,rs145321022,rs145327439,rs145348143,rs145370064,rs145421663,rs145637120,rs145885619,rs146045545,rs146127444,rs146219893,rs146224522,rs146230832,rs146241007,rs146252630,rs146280094,rs146317342,rs146496517,rs146539002,rs146550227,rs146568290,rs146578679,rs146760217,rs146996627,rs147009114,rs147078538,rs147176585,rs147212773,rs147242973,rs147247234,rs147270524,rs147409596,rs147435793,rs147463204,rs147540078,rs147630291,rs147674121,rs147760468,rs147870976,rs147985162,rs148000791,rs148034813,rs148188542,rs148194808,rs148196646,rs148226642,rs148266194,rs148345491,rs148349905,rs148380618,rs148394919,rs148419964,rs148655665,rs148682144,rs148778230,rs148961917,rs149032825,rs149050809,rs149093609,rs149115058,rs149194816,rs149296844,rs149334610,rs149340590,rs149366462,rs149421951,rs149579702,rs149660542,rs149718468,rs149827743,rs149845600,rs149861231,rs149872524,rs149937927,rs149947041,rs150116066,rs150185257,rs150228231,rs150330486,rs150335320,rs150368304,rs150404839,rs150430888,rs150435485,rs150509282,rs150564441,rs150592674,rs150647107,rs150743570,rs150773170,rs150792688,rs150944240,rs150962712,rs151000078,rs151083947,rs151095367,rs151112428,rs151222283,rs151239869,rs151271731,rs151280264,rs151300719,rs151316007,rs1554,rs1623845,rs16922458,rs17014095,rs17059255,rs17103257,rs17201098,rs17515910,rs17523802,rs17574647,rs17728260,rs180675044,rs180745130,rs180751509,rs180809029,rs180811613,rs180927891,rs180934786,rs180951246,rs180954000,rs180988189,rs181059385,rs181207828,rs181211687,rs181245903,rs181257678,rs181297196,rs181300569,rs181306803,rs181319895,rs181325766,rs181406919,rs181477362,rs181479341,rs181490158,rs181551525,rs181563250,rs181575174,rs181582934,rs181585288,rs181588104,rs181594701,rs181597904,rs181603794,rs181735391,rs181793124,rs181848424,rs181892090,rs181932948,rs181956643,rs182055737,rs182108766,rs182112788,rs182151405,rs182157357,rs182169057,rs182174243,rs182176327,rs182217777,rs182278645,rs182325847,rs182405625,rs182492138,rs182535456,rs182573859,rs182609905,rs182754999,rs182756318,rs182861705,rs182922469,rs182990432,rs183020205,rs183057580,rs183103813,rs183111660,rs183191377,rs183257598,rs183390226,rs183401289,rs183405384,rs183451370,rs183482743,rs183495565,rs183510645,rs183560333,rs183568048,rs183623186,rs183632002,rs183653222,rs183670094,rs183681,rs183711528,rs183740301,rs183830794,rs183870951,rs183876603,rs183879713,rs183896808,rs183923096,rs183934514,rs183975137,rs183981987,rs184073642,rs184086779,rs184100667,rs184120696,rs184146517,rs184163872,rs184224302,rs184372026,rs184529794,rs184534696,rs184552929,rs184590037,rs184612357,rs184786417,rs184804741,rs184806684,rs184814235,rs184928034,rs184978151,rs185000710,rs185011941,rs185046371,rs185097051,rs185114671,rs185128025,rs185139600,rs185185288,rs185188427,rs185238302,rs185242064,rs185246080,rs185292465,rs185319919,rs185322520,rs185323918,rs185350194,rs185376876,rs185389473,rs185440697,rs185551912,rs185592841,rs185638103,rs185716692,rs185763468,rs185855438,rs185878636,rs185903366,rs185980652,rs185981849,rs185999829,rs186033994,rs186129813,rs186141150,rs186158920,rs186169538,rs186205363,rs186252325,rs186340453,rs186345193,rs186396326,rs186413106,rs186543057,rs186545425,rs1865492,rs186579293,rs186764274,rs186811209,rs186819864,rs186854271,rs186869117,rs186912446,rs186916174,rs186973665,rs187062763,rs187144758,rs187177381,rs187251180,rs187297930,rs187314838,rs187409193,rs187437198,rs187476973,rs187524495,rs187634620,rs187875375,rs187886654,rs187887811,rs187895925,rs187955784,rs187990610,rs188020578,rs188051947,rs188075720,rs188077601,rs188079170,rs188133943,rs188198831,rs188206936,rs188251538,rs188321158,rs188328631,rs188402856,rs188484237,rs188541468,rs188672876,rs188697458,rs188709125,rs1887370,rs188769518,rs188971603,rs188979773,rs188991248,rs188998170,rs189061882,rs189146191,rs189191113,rs189231587,rs189273862,rs189275690,rs189335902,rs189366080,rs189376259,rs189379404,rs189531935,rs189594553,rs189618288,rs189778702,rs189798514,rs189807190,rs189833026,rs189850776,rs189853445,rs189874776,rs189959599,rs189988974,rs190068082,rs190090514,rs190286229,rs190286662,rs190290629,rs190323609,rs190339623,rs190362963,rs190430313,rs190467618,rs190517788,rs190624006,rs190663284,rs190742658,rs190777242,rs190890185,rs190910837,rs190931938,rs191130644,rs191157443,rs191206202,rs191267742,rs191370202,rs191403278,rs191421828,rs191446447,rs191477181,rs191502074,rs191526982,rs191532656,rs191538608,rs191583722,rs191629053,rs191651052,rs191655230,rs191686168,rs191718782,rs191737565,rs191797926,rs191834936,rs191874191,rs191996378,rs192079003,rs192115704,rs192117575,rs192119523,rs192138374,rs192196461,rs192218125,rs192230132,rs192252196,rs192309063,rs192315242,rs192401870,rs192517272,rs192545327,rs1926230,rs192640398,rs192644518,rs192668287,rs192674746,rs192849368,rs193078532,rs193102889,rs193110688,rs193248362,rs1971298,rs199721908,rs199796398,rs199849139,rs200115520,rs200287788,rs200296538,rs200359258,rs200858860,rs200894138,rs201407591,rs201452748,rs201477267,rs201962601,rs202147098,rs202206021,rs2064430,rs2070624,rs2070625,rs2070627,rs2070628,rs2071476,rs2071477,rs2071480,rs2072962,rs2072963,rs2072964,rs2074624,rs2173829,rs2179373,rs2233286,rs2233809,rs223387,rs223388,rs2236386,rs2241715,rs2241718,rs2241719,rs2271870,rs2273267,rs2275718,rs228274,rs2283616,rs2293360,rs2297575,rs2326109,rs2326110,rs2394443,rs240066,rs2494617,rs2501298,rs2501299,rs250435,rs2516479,rs2564974,rs2782842,rs28362594,rs28371586,rs28383597,rs28532901,rs28608888,rs28720920,rs2948542,rs2966090,rs3117582,rs34115368,rs34129849,rs34365894,rs34479600,rs34534119,rs34602578,rs34684247,rs34973804,rs34984558,rs35038854,rs35318502,rs35481789,rs35645564,rs35833238,rs35995735,rs36228632,rs36228633,rs36228937,rs36228939,rs36229272,rs36229273,rs36229584,rs36232285,rs36232286,rs367628385,rs367927347,rs367997915,rs367999401,rs368100475,rs368151450,rs368391045,rs368405753,rs368428306,rs368478302,rs368555754,rs368555815,rs368678293,rs368809315,rs368842173,rs368918632,rs368965801,rs369015640,rs369022190,rs369348031,rs369504279,rs369524017,rs369530122,rs369803547,rs370131616,rs370226345,rs370550749,rs370677326,rs370702216,rs370809166,rs371158276,rs371162893,rs372090843,rs372265314,rs372323831,rs372374570,rs372489838,rs372648094,rs372676180,rs372825605,rs372840393,rs372842058,rs372987533,rs373024775,rs373030081,rs373046313,rs373318534,rs373322995,rs373411096,rs3734479,rs373650422,rs373800205,rs373875345,rs3740053,rs374103328,rs3744411,rs374599606,rs374697877,rs374945386,rs3749667,rs374993941,rs375164925,rs3757285,rs3757286,rs375847537,rs375895931,rs376007904,rs376199138,rs376248409,rs376394524,rs376488196,rs376500242,rs376643751,rs376836316,rs376848717,rs376913239,rs377140661,rs377418266,rs377555552,rs377641606,rs377740892,rs377746910,rs3814428,rs41266395,rs41266397,rs41268219,rs41276035,rs41292105,rs41292107,rs41300397,rs414171,rs41431151,rs41447745,rs41477650,rs4149352,rs4149353,rs4462216,rs4600104,rs4877370,rs4886629,rs4936428,rs4944195,rs4947324,rs4947325,rs4958436,rs4969385,rs4985407,rs5029924,rs526386,rs527280671,rs527388179,rs527393721,rs527418061,rs527427194,rs527433029,rs527466660,rs527496327,rs527591269,rs527610205,rs527658076,rs527670468,rs527758989,rs527795060,rs527813846,rs527827093,rs527853402,rs527854192,rs527870378,rs527887772,rs527929398,rs527947257,rs527951900,rs527954698,rs527976905,rs528044238,rs528058183,rs528069963,rs528106213,rs528145737,rs528176852,rs528207173,rs528254205,rs528288774,rs528400657,rs528435448,rs528483237,rs528511071,rs528610153,rs528619062,rs528653216,rs528685969,rs528723726,rs528774166,rs528776492,rs528794054,rs528797826,rs528808137,rs528866199,rs528916690,rs529033621,rs529072026,rs529096326,rs529167205,rs529193333,rs529196618,rs529214867,rs529282459,rs529292929,rs529305886,rs529320368,rs529345347,rs529346561,rs529371060,rs529382186,rs529393448,rs529407792,rs529432493,rs529451599,rs529452330,rs529481495,rs529487219,rs529538836,rs529588119,rs529605352,rs529827955,rs529848471,rs529874034,rs529927355,rs529931667,rs529939787,rs529947324,rs530016376,rs530026028,rs530100502,rs530100633,rs530144851,rs530175965,rs530198595,rs530273137,rs530308966,rs530378381,rs530467508,rs530498439,rs530499637,rs530664816,rs530687649,rs530738432,rs530763279,rs530785093,rs530817087,rs530838083,rs530844953,rs530855569,rs530865172,rs530878715,rs530884834,rs530889652,rs530905175,rs530945986,rs530985319,rs531021895,rs531026874,rs531078128,rs531131053,rs531215473,rs531237496,rs531243977,rs531267099,rs531308464,rs531316467,rs531337794,rs531344904,rs531361590,rs531388980,rs531463192,rs531470716,rs531485542,rs531569791,rs531577139,rs531651603,rs531679938,rs531702859,rs531731909,rs531744841,rs531804444,rs531819099,rs531840029,rs531876233,rs531894500,rs531912601,rs531930072,rs531958134,rs532018758,rs532035245,rs532069657,rs532088969,rs532102012,rs532153292,rs532218590,rs532228394,rs532250114,rs532273404,rs532284470,rs532285929,rs532359794,rs532380899,rs532403228,rs532414795,rs532421333,rs532500601,rs532519657,rs532584547,rs532627573,rs532765729,rs532766753,rs532767606,rs532872223,rs532910345,rs532932847,rs533011339,rs533086499,rs533111994,rs533151669,rs533187094,rs533200766,rs533207123,rs533215934,rs533251869,rs533284097,rs533408651,rs533416640,rs533424485,rs533459031,rs533482009,rs533489690,rs533533826,rs533603896,rs533649234,rs533650772,rs533658348,rs533693133,rs533729519,rs533788070,rs533828986,rs533834744,rs533868600,rs533896487,rs533897739,rs534010950,rs534014863,rs534054963,rs534075177,rs534097383,rs534099414,rs534105171,rs534138060,rs534150831,rs534226177,rs534226290,rs534232036,rs534259319,rs534287550,rs534334599,rs534390355,rs534394106,rs534436706,rs534569788,rs534604541,rs534609801,rs534637485,rs534657069,rs534744331,rs534745904,rs534849009,rs534863309,rs534884486,rs534966958,rs534988249,rs535064573,rs535065112,rs535087381,rs535135898,rs535149976,rs535193506,rs535305694,rs535351717,rs535412928,rs535443711,rs535473372,rs535537179,rs535549004,rs535590178,rs535611824,rs535634151,rs535644133,rs535761501,rs535773838,rs535855498,rs535880949,rs535947331,rs535964886,rs536035536,rs536068737,rs536075429,rs536107806,rs536115548,rs536169883,rs536196984,rs536198958,rs536219087,rs536248112,rs536258705,rs536401343,rs536515845,rs536619445,rs536709061,rs536722273,rs536728060,rs536771255,rs536822353,rs536838952,rs536851373,rs536855425,rs536944787,rs537059363,rs537068019,rs537078376,rs537092224,rs537223863,rs537301599,rs537325258,rs537374593,rs537379715,rs537503130,rs537536176,rs537545566,rs537580307,rs537619625,rs537655689,rs537767930,rs537888552,rs537983097,rs537988504,rs537990049,rs538034968,rs538063717,rs538114557,rs538159041,rs538211039,rs538244719,rs538283575,rs538351971,rs538387515,rs538405212,rs538445244,rs538447779,rs538451056,rs538477313,rs538479725,rs538506527,rs538507285,rs538518886,rs538577762,rs538594185,rs538629312,rs538639512,rs538801028,rs538802425,rs538854031,rs538946527,rs538947390,rs538972870,rs539002742,rs539038716,rs539070038,rs539127113,rs539131818,rs539138034,rs539143061,rs539169814,rs539251514,rs539309048,rs539356130,rs539378370,rs539401674,rs539409329,rs539421677,rs539482081,rs539655447,rs539659590,rs539765698,rs539775995,rs539812874,rs539823421,rs539901688,rs539922392,rs539936058,rs539947821,rs540008904,rs540015425,rs540051129,rs540053272,rs540100160,rs540208682,rs540249716,rs540331170,rs540341423,rs540436422,rs540472205,rs540478883,rs540642500,rs540658643,rs540717429,rs540719625,rs540722511,rs540732531,rs540821743,rs540827603,rs540851393,rs540852774,rs540879848,rs540917316,rs540949687,rs540967385,rs540987365,rs541006848,rs541011303,rs541267677,rs541281390,rs541298668,rs541324176,rs541352307,rs541385119,rs541399908,rs541414086,rs541602793,rs541615105,rs541617330,rs541617669,rs541629599,rs541647378,rs541692693,rs541738863,rs541753514,rs541753763,rs541771250,rs541792683,rs541860644,rs541881111,rs541904497,rs541982213,rs542048526,rs542069257,rs542097121,rs542119665,rs542142538,rs542166782,rs542169351,rs542170989,rs542184965,rs542216850,rs542233508,rs542300474,rs542324897,rs542382460,rs542404403,rs542416917,rs542627900,rs542635605,rs542642198,rs542664302,rs542667150,rs542705126,rs542746807,rs542839134,rs542852951,rs542890627,rs542982418,rs543014689,rs543040418,rs543058155,rs543080468,rs543120983,rs543186818,rs543187252,rs543220167,rs543226588,rs543283505,rs543342193,rs543370027,rs543384094,rs543384331,rs543423400,rs543434273,rs543485990,rs543528729,rs543540219,rs543540306,rs543566480,rs543646499,rs543680350,rs543707319,rs543749547,rs543770553,rs543830124,rs543864086,rs543954936,rs543993194,rs543998979,rs544038028,rs544065257,rs544074757,rs544100045,rs544160149,rs544173361,rs544230700,rs544251740,rs544270485,rs544276457,rs544380963,rs544389079,rs544537922,rs544546018,rs544668972,rs544780975,rs544943929,rs544992761,rs544996668,rs545033443,rs545054845,rs545058421,rs545059540,rs545118650,rs545140430,rs545148849,rs545213224,rs545218193,rs545235048,rs545245237,rs545249257,rs545250086,rs545253634,rs545277395,rs545324125,rs545327535,rs545365489,rs545404374,rs545443657,rs545553305,rs545588199,rs545635107,rs545692332,rs545762897,rs545768714,rs545823365,rs545845075,rs545872648,rs546010072,rs546021469,rs546101772,rs546180463,rs546203601,rs546243572,rs546287902,rs546292407,rs546301532,rs546314145,rs546315693,rs546321484,rs546322227,rs546325005,rs546329275,rs546370387,rs546378779,rs546437955,rs546476081,rs546490022,rs546545117,rs546619961,rs546623784,rs546685805,rs546791393,rs546802371,rs546847720,rs546873130,rs546886004,rs546929069,rs546962160,rs546976690,rs546986617,rs547046806,rs547059584,rs547080971,rs547145039,rs547241359,rs547261169,rs547281262,rs547285442,rs547367028,rs547374429,rs547379179,rs547534286,rs547546693,rs547548832,rs547554727,rs547614047,rs547635670,rs547694728,rs547739894,rs547792642,rs547807530,rs547827156,rs547865940,rs547873816,rs547895919,rs547925693,rs547965204,rs547970426,rs547971468,rs548003030,rs548158266,rs548198842,rs548262145,rs548269049,rs548283789,rs548290343,rs548338251,rs548344841,rs548350302,rs548415492,rs548430766,rs548481273,rs548484760,rs548495191,rs548501484,rs548532059,rs548532410,rs548555526,rs548563041,rs548659304,rs548734199,rs548735236,rs548790182,rs548797036,rs548818404,rs548902594,rs548933175,rs548964852,rs548988644,rs549025431,rs549081969,rs549099260,rs549208193,rs549257999,rs549259460,rs549309151,rs549315255,rs549347877,rs549387682,rs549391151,rs549392942,rs549469427,rs549514155,rs549550851,rs549558193,rs549606408,rs549623428,rs549625638,rs549669515,rs549829441,rs549851571,rs549862285,rs549885107,rs549887651,rs549907332,rs549961371,rs549969090,rs549976779,rs549983701,rs550016259,rs550136581,rs550177210,rs550200481,rs550248707,rs550280188,rs550367068,rs550377449,rs550402339,rs550415842,rs550527331,rs550562392,rs550580140,rs550696277,rs550784432,rs550795957,rs550807578,rs550835450,rs550844124,rs550849334,rs550862515,rs550873230,rs550878735,rs550888714,rs550978022,rs550980022,rs550984988,rs551116708,rs551123677,rs551146162,rs551206254,rs551213909,rs551220553,rs551251647,rs551256605,rs551262911,rs551302844,rs551321302,rs551328352,rs551342269,rs551364273,rs551464515,rs551528119,rs551661105,rs551665922,rs551680664,rs551699029,rs551781865,rs551822233,rs551890490,rs551892702,rs551906610,rs551987991,rs552019151,rs552098765,rs552151434,rs552196923,rs552197131,rs552203630,rs552272972,rs552282043,rs552324261,rs552345333,rs552416136,rs552422272,rs552471795,rs552481987,rs552495457,rs552498931,rs552518750,rs552606515,rs552666078,rs552670208,rs552694848,rs552718022,rs552741102,rs552741313,rs552791701,rs552804964,rs552863415,rs552875509,rs552877090,rs552886516,rs552901534,rs552924026,rs552928892,rs552957498,rs552959899,rs552968316,rs552979786,rs553055937,rs553077441,rs553091754,rs553145341,rs553168543,rs553183755,rs553186136,rs553220872,rs553310087,rs553362117,rs553386039,rs553387400,rs553392611,rs553452537,rs553476665,rs553511903,rs553646614,rs553692259,rs553714392,rs553787887,rs553820981,rs553851094,rs553870336,rs553969220,rs553997433,rs554034531,rs554057504,rs554082320,rs554120133,rs554125502,rs554157622,rs554163813,rs554168318,rs554172117,rs554202445,rs554214267,rs554260113,rs554262835,rs554281443,rs554285734,rs554355310,rs554359772,rs554366738,rs554451209,rs554643640,rs554659179,rs554659434,rs554665042,rs554672439,rs554700012,rs554700114,rs554740811,rs554875336,rs554877745,rs554894626,rs554972831,rs554984357,rs555004975,rs555049874,rs555138646,rs555169008,rs555210301,rs555246961,rs555273390,rs555278628,rs555291494,rs555360042,rs555373481,rs555379440,rs555488872,rs555525028,rs555526610,rs555540515,rs555540871,rs555544322,rs555575610,rs555638240,rs555652321,rs555797271,rs555907731,rs555946680,rs556058259,rs556083217,rs556089520,rs556313343,rs556414134,rs556549378,rs556577571,rs556596004,rs556602999,rs556638729,rs556704246,rs556757968,rs556781502,rs556819893,rs556884382,rs556910273,rs556911145,rs556939816,rs556996584,rs55704283,rs557045766,rs557072223,rs557175943,rs557177623,rs557188,rs557202679,rs557251092,rs557268167,rs557283210,rs557415456,rs557415474,rs557440707,rs557500555,rs557531240,rs557579368,rs557638915,rs557658327,rs557695554,rs557710982,rs557728044,rs557749122,rs557812952,rs557814762,rs557825960,rs557860089,rs557910548,rs557955873,rs557970567,rs557982709,rs558065681,rs558171088,rs558172503,rs558175465,rs558222002,rs558259298,rs558261155,rs558275388,rs558287070,rs558305606,rs558355013,rs558481578,rs558487483,rs558502881,rs558519530,rs558538928,rs558573760,rs558577049,rs558580193,rs558644200,rs558656423,rs55870528,rs558705797,rs558717135,rs558950939,rs559070277,rs559113558,rs559115526,rs559136341,rs559145071,rs559213323,rs559272072,rs559272750,rs559307160,rs559343019,rs559351111,rs559414212,rs559416336,rs559430950,rs559434601,rs559478773,rs559517413,rs559568067,rs559596005,rs559597428,rs559597769,rs559623905,rs559627311,rs559679866,rs559709445,rs559718630,rs559723345,rs559730978,rs559771438,rs559805446,rs559833953,rs559856981,rs559934088,rs559979485,rs560035440,rs560164331,rs56016750,rs560194132,rs560204539,rs560222996,rs560250778,rs560253741,rs560311517,rs560360861,rs560399241,rs560437889,rs560459484,rs560467728,rs560476803,rs560484909,rs560509495,rs560512097,rs560544898,rs560547864,rs560576852,rs560650986,rs560656119,rs560661606,rs560684997,rs560685740,rs560767311,rs560814388,rs560816571,rs560820892,rs560845389,rs560858379,rs560867257,rs560897134,rs560905178,rs560984252,rs561021406,rs561028987,rs561105264,rs561109697,rs561153827,rs561286656,rs561305681,rs561305877,rs561313905,rs561374898,rs561396141,rs561446666,rs561479303,rs561605508,rs561608453,rs561634647,rs561645995,rs561701031,rs561730708,rs561768335,rs561849338,rs561886057,rs561989384,rs562015262,rs56204359,rs562063284,rs562093371,rs562116243,rs562134546,rs562191870,rs562251529,rs562288021,rs562349308,rs562353891,rs562392808,rs562434205,rs562452906,rs562453120,rs562511588,rs562591227,rs56262082,rs562682853,rs562686778,rs562689609,rs562731159,rs562912932,rs562941987,rs562949004,rs562961614,rs563013506,rs563046821,rs563216763,rs563217384,rs563342690,rs563351396,rs563405192,rs563456227,rs563456689,rs563476009,rs563533145,rs563556921,rs563557433,rs563712906,rs563720600,rs563736938,rs563759483,rs56376659,rs563774327,rs563854366,rs563873507,rs563882492,rs563905916,rs563937161,rs563991145,rs564041297,rs564076570,rs564186241,rs564246718,rs564263036,rs564355648,rs564420980,rs564528703,rs564566763,rs564576296,rs564587248,rs564599017,rs564673827,rs564715647,rs564783947,rs564916406,rs564936270,rs564961021,rs565017040,rs565032664,rs565037437,rs565043262,rs565056430,rs565068345,rs565222621,rs565287809,rs565317127,rs565336593,rs565359257,rs565402755,rs565403770,rs565428454,rs565575984,rs565581363,rs565610649,rs565691790,rs565696006,rs565742231,rs565783943,rs565793437,rs565858851,rs565904209,rs566006437,rs566011482,rs566053589,rs566054405,rs566083488,rs566112238,rs566167369,rs566197408,rs566236488,rs566358660,rs566510130,rs566525894,rs566599657,rs566615551,rs566623381,rs566681785,rs566695171,rs566728891,rs566877125,rs566947652,rs566972443,rs567009101,rs567013827,rs567039263,rs567045190,rs567074162,rs567101277,rs567217588,rs567224833,rs567277488,rs567329974,rs567409432,rs567412425,rs567443374,rs567476,rs567520035,rs567534609,rs567553007,rs567636514,rs567640103,rs567683425,rs567705357,rs567706595,rs567712814,rs567841282,rs567886302,rs567970386,rs567991102,rs568008676,rs568022111,rs568049721,rs568087223,rs568088927,rs568123761,rs568158705,rs568180789,rs568199508,rs568230998,rs568241579,rs568367991,rs568410640,rs568415203,rs568432349,rs568462181,rs568481067,rs568484261,rs568511797,rs568513501,rs568530100,rs568535916,rs568550956,rs568574355,rs568576549,rs568612033,rs568621274,rs568624720,rs568643232,rs568656093,rs568751377,rs568759804,rs568782960,rs568815093,rs568817825,rs568818979,rs568873195,rs568910628,rs568959501,rs568960250,rs568966970,rs568984465,rs569034226,rs569116561,rs569157009,rs569199155,rs569293867,rs569382700,rs569383860,rs569387701,rs569434328,rs569490681,rs569494618,rs569528114,rs569538477,rs569546919,rs569570616,rs569571827,rs569669141,rs569686555,rs569720609,rs569744014,rs569759904,rs569782619,rs569790088,rs569823551,rs569828359,rs569840868,rs569897378,rs569949979,rs569964101,rs569987260,rs570056176,rs570092358,rs570161294,rs570189250,rs570277304,rs570304608,rs570335967,rs570340590,rs570420558,rs570496764,rs570499945,rs570617251,rs570667014,rs570691732,rs570705837,rs570761385,rs570767018,rs570842618,rs570891469,rs570938920,rs571007837,rs571051795,rs571052183,rs571064670,rs571080655,rs571169248,rs571213936,rs571250754,rs571328110,rs571429746,rs571436887,rs571455034,rs571499574,rs57151456,rs571518544,rs571521676,rs571536377,rs571545783,rs571567913,rs571585993,rs571607908,rs571625570,rs571635669,rs571652276,rs571858101,rs571872283,rs571874025,rs571878198,rs571968031,rs571997076,rs572096926,rs572102339,rs572117348,rs572163185,rs572397456,rs572425995,rs572488299,rs572506494,rs572544218,rs572570631,rs572617161,rs572617690,rs572681929,rs572698016,rs572781168,rs572834462,rs572886094,rs572891323,rs572935160,rs573105197,rs573132840,rs573136869,rs573157324,rs573183137,rs573230096,rs573292455,rs573330991,rs573360219,rs573411518,rs573423859,rs573441760,rs573535508,rs573538530,rs573542199,rs573576158,rs573634338,rs573698812,rs573712626,rs573732548,rs573746256,rs573775715,rs573909711,rs573962882,rs574016860,rs574025793,rs574068175,rs574079364,rs574080196,rs574095581,rs574117447,rs574137728,rs574218935,rs574231529,rs574233158,rs574356410,rs574370199,rs574399867,rs574486306,rs574503994,rs574505939,rs574522762,rs574528915,rs574534550,rs574607990,rs574757283,rs574766058,rs574769025,rs574787897,rs574847446,rs574889090,rs575016212,rs575020599,rs575024572,rs575095405,rs575157634,rs575210540,rs575240129,rs575282331,rs575283907,rs575321146,rs575375236,rs575544178,rs575574795,rs575597748,rs575620837,rs575625214,rs575714620,rs575785087,rs575831494,rs575896845,rs575908337,rs576048204,rs576058755,rs576096031,rs576105387,rs576108868,rs576138137,rs576142923,rs576175379,rs576233991,rs576303091,rs576308616,rs576314327,rs576340289,rs576341854,rs576345159,rs576384064,rs576388967,rs57639610,rs576397911,rs576447263,rs576462102,rs576502543,rs576554022,rs576634486,rs576650684,rs576679205,rs576704888,rs576737154,rs576824176,rs576887670,rs576899697,rs576977284,rs576983094,rs577023144,rs577106828,rs577216675,rs577281720,rs577282576,rs577344727,rs577370066,rs577389949,rs577423457,rs577465925,rs577480543,rs577485242,rs577511383,rs577613831,rs577632050,rs577638841,rs577704843,rs577815482,rs577823288,rs577869506,rs577872122,rs577878540,rs577921677,rs577958798,rs577974899,rs577992645,rs578151520,rs578157396,rs578245441,rs57905758,rs58724360,rs58758881,rs58841173,rs58935459,rs59522292,rs59601257,rs6000225,rs60186308,rs60257797,rs60366269,rs60497134,rs60534074,rs60714788,rs6124314,rs61508644,rs61595306,rs61645891,rs61729405,rs61758211,rs61901817,rs61933195,rs62057793,rs62413721,rs62580411,rs6519270,rs6535921,rs6667155,rs6667390,rs6671058,rs66923906,rs6694035,rs6768300,rs678176,rs6795441,rs6899139,rs7091024,rs7107128,rs71478568,rs71645931,rs71645932,rs7193673,rs7197860,rs7219562,rs7256801,rs72644666,rs72666636,rs72738007,rs72738008,rs72738009,rs72759857,rs72829098,rs72884700,rs72988872,rs73015589,rs730360,rs730361,rs73047193,rs73055497,rs73071626,rs731780,rs73274015,rs73332405,rs73351404,rs73416463,rs73419443,rs73538820,rs73622129,rs73711223,rs73766767,rs73799433,rs73799434,rs73872503,rs73909149,rs74018306,rs74134761,rs74147142,rs74267227,rs74353104,rs74388759,rs74390629,rs74465089,rs74479257,rs74865106,rs74929217,rs75008648,rs75008967,rs75098496,rs75108764,rs75151145,rs75175100,rs75194851,rs7524097,rs75245329,rs7535473,rs7537948,rs753809,rs75442499,rs75466519,rs75558056,rs75605040,rs75618370,rs75631801,rs75750260,rs75820821,rs75903170,rs76025707,rs76089206,rs76130764,rs76138436,rs76163903,rs76188779,rs76228874,rs76244025,rs76350473,rs76361874,rs76451195,rs76629761,rs76682532,rs76710379,rs76769046,rs76874305,rs76919977,rs77059879,rs77085007,rs77187887,rs7724892,rs7734015,rs77367086,rs77566057,rs77606759,rs77641529,rs77724220,rs77835451,rs77875322,rs77886352,rs77912091,rs77939345,rs77979753,rs78092457,rs78109007,rs78127103,rs78212412,rs78322646,rs78366985,rs78452229,rs78501852,rs78504364,rs78594874,rs78633501,rs78652909,rs7875913,rs78875063,rs79150624,rs79362948,rs79501848,rs79579299,rs7962022,rs79643821,rs79661800,rs79665899,rs79673193,rs79739525,rs7976811,rs80046513,rs80058754,rs80120094,rs80217846,rs80228657,rs80229094,rs80325784,rs80353219,rs8067402,rs8067526,rs8453,rs852492,rs911536,rs920037,rs9276815,rs9282870,rs9288516,rs9292112,rs932658,rs9349394,rs944698,rs944699,rs9473030,rs9611234,rs9611280,rs9624073,rs9691534,rs9724615,rs9749049	ACTB,ACTG1,ADAM8,AP1G1,B2M,BAG6,BAIAP2,BIRC2,BRAF,BTRC,C1orf106,C4BPA,C5AR2,C8G,C9,CASP8,CCR7,CD180,CD226,CD247,CD3D,CD3E,CD46,CD55,CDC42,CNPY3,COLEC12,CSK,CTSB,CTSL,CUL1,DHX9,EXOSC6,FADD,FAM105B,FAM49B,FBXW11,FYB,FYN,FZD5,GAB2,GRAP2,GRB2,HEXIM1,HLX,HMGB2,HSP90AA1,HSP90AB1,ICAM2,IGLL1,IKBKB,IL1B,IL6ST,INPP5D,ITGAM,KARS,LAT,LAX1,LBP,LCP2,LGALS9,LSM14A,LTA,LYN,MAP3K1,MAP3K7,MAPK1,MAPK14,MAPKAPK2,MAPKAPK3,MATR3,MEF2C,MNDA,MYB,NFATC2,NFKBIA,NOD1,NR4A3,NRAS,PAK1,PARK7,PDPK1,PIK3AP1,PIK3CB,PIK3CD,PIK3R1,PLA2G6,PLCG1,PLCG2,POLR3B,PRKCB,PRKCQ,PRKCZ,PRKD2,PSMA3,PSMA6,PSMB1,PSMB2,PSMB3,PSMB7,PSMB9,PSMC2,PSMD11,PSMD5,PSMD9,PSME4,PSMF1,PTAFR,PTPRC,PTPRJ,RAC1,RAF1,RARA,RFTN1,RIOK3,RIPK1,SERPING1,SFPQ,SIRT1,SLAMF6,SOCS5,SPG21,STAT5B,STAT6,STK11,STOML2,SYK,TBK1,TEC,TFRC,TGFB1,TLR10,TLR2,TMEM173,TMEM189-UBE2V1,TNFAIP3,TNFRSF14,TNFRSF21,TNFSF4,TNIP1,TP53BP1,TRAF3,TRIM6,TXK,UBA52,UBB,UBC,UBE2D2,UBE2D3,UBE2K,UNG,VAV2,WASF2,WHSC1,XRCC5,XRCC6
GO Biological Process	GO:2001235	positive regulation of apoptotic signaling pathway	459	2.25686e-52	2.91203e-48	6.34429e-51	1.70283	557.306	949	0.0142738	0.0243059	450	0.00143327	1	0.0410966	1.45814	37.7192	55	174	0.0136782	0.316092	rs10451445,rs10485454,rs1077782,rs10988721,rs11121063,rs11135694,rs111451327,rs111654480,rs111712925,rs111721253,rs112049363,rs112050075,rs112074086,rs112112426,rs112279867,rs112343495,rs112589544,rs112640675,rs113112097,rs113494903,rs113803803,rs114244681,rs114321702,rs114338507,rs114340493,rs114533660,rs114812013,rs114823314,rs114946808,rs115153069,rs115182380,rs115209631,rs115227284,rs115253009,rs115282751,rs115387811,rs1153949,rs1153950,rs115508106,rs115586970,rs115590379,rs115604521,rs115672436,rs11568776,rs116082530,rs116335495,rs116347725,rs116375951,rs116392029,rs116416418,rs116433294,rs116586925,rs116627778,rs116885903,rs116949571,rs117402486,rs117499826,rs117577457,rs117615684,rs11769502,rs118037841,rs118056715,rs118080913,rs118158269,rs11834113,rs12136405,rs12288089,rs12355290,rs1250013,rs12624662,rs12624663,rs133029,rs137880523,rs137900312,rs138408902,rs138431391,rs138809707,rs139408794,rs139479519,rs139810085,rs140094478,rs140398163,rs140631602,rs140791936,rs141005021,rs141022538,rs141147125,rs141276499,rs141358593,rs141364114,rs141510920,rs141686988,rs141716794,rs142040820,rs142046920,rs142327301,rs142378487,rs143183393,rs143206963,rs143222957,rs143231068,rs143277641,rs143479690,rs143510676,rs143528740,rs143563006,rs143865697,rs143990734,rs144077961,rs144169813,rs144177129,rs144217967,rs144225740,rs144511634,rs144514634,rs144602179,rs144678364,rs144703439,rs144816094,rs144845328,rs144918437,rs144984712,rs145095359,rs145169498,rs145243219,rs145334150,rs145397775,rs145470764,rs145573129,rs145579269,rs145668940,rs145683828,rs145885619,rs146060351,rs146191715,rs146338045,rs146625941,rs146691264,rs146979953,rs147078538,rs147310207,rs147333151,rs147665588,rs147849663,rs147889138,rs147904077,rs148307866,rs148315542,rs148546278,rs148653452,rs148793842,rs148818187,rs148855485,rs148867107,rs148945247,rs149121979,rs149350218,rs149817075,rs149907791,rs150089361,rs150262411,rs150349660,rs150509282,rs150671362,rs150951403,rs151112428,rs151116895,rs1511175,rs16842173,rs16950556,rs16950561,rs17093552,rs17149195,rs17523802,rs17699164,rs17838186,rs17879451,rs180954000,rs181114991,rs181146273,rs181257678,rs181444929,rs181457469,rs181477362,rs181659075,rs181705563,rs181861195,rs182212928,rs182325610,rs182342526,rs182609905,rs182628624,rs182756318,rs182816891,rs183066198,rs183145781,rs183197195,rs183219480,rs183289945,rs183327679,rs183399068,rs183479233,rs183495565,rs183885780,rs183904016,rs184242551,rs184319394,rs184824352,rs184859413,rs184870331,rs184914063,rs185188427,rs185198033,rs185350194,rs185350789,rs185438421,rs185623706,rs185756438,rs185763468,rs185845750,rs186106725,rs186157274,rs186164531,rs186184903,rs186340453,rs186486356,rs186488296,rs186533278,rs186783028,rs186819864,rs186845135,rs187202824,rs187247358,rs187251180,rs187341932,rs187437198,rs187562622,rs187903709,rs1880454,rs188077601,rs188251538,rs188383552,rs188404292,rs188501174,rs188547909,rs188679307,rs188768112,rs188843503,rs188917653,rs188976804,rs189073885,rs189353543,rs189664555,rs189798514,rs189850776,rs190038701,rs190209255,rs190233153,rs190290629,rs190430313,rs190663284,rs190919160,rs190932947,rs190952312,rs190979361,rs190994778,rs191394864,rs191427338,rs191631586,rs191640378,rs191698332,rs191817230,rs192037327,rs192116022,rs192117575,rs192125664,rs192137481,rs192195031,rs192286047,rs192302029,rs192614329,rs192805043,rs192849368,rs192865756,rs192914288,rs193010018,rs193110688,rs199849139,rs199898101,rs199911160,rs200115520,rs200472601,rs200889529,rs200894138,rs200902768,rs201068780,rs201100784,rs201156019,rs201249047,rs201897299,rs2230082,rs2303754,rs2326109,rs2326110,rs2376992,rs2394443,rs2626533,rs2737821,rs28370034,rs28370035,rs28370036,rs28370170,rs28383597,rs2864700,rs2865435,rs2868084,rs2948542,rs34331149,rs34684247,rs34870623,rs35995735,rs368125866,rs369294881,rs369524017,rs369530122,rs369926432,rs370266485,rs371158276,rs373143313,rs3733263,rs373411254,rs3734479,rs3740053,rs374467509,rs374537614,rs374564120,rs374921871,rs375093007,rs375847537,rs376033942,rs376068536,rs3760977,rs376248409,rs377296256,rs377447790,rs377454559,rs377511148,rs377746910,rs41266616,rs41268219,rs41315613,rs41386246,rs41431151,rs41447745,rs41477650,rs4149352,rs4149353,rs4251805,rs45562839,rs4836844,rs484943,rs492554,rs515437,rs527286289,rs527288474,rs527376043,rs527427194,rs527504243,rs527564194,rs527827093,rs527837299,rs527936873,rs527954698,rs527996987,rs528120898,rs528288774,rs528351171,rs528371032,rs528396879,rs528416254,rs528670664,rs528844647,rs529019222,rs529096326,rs529300407,rs529393448,rs529451599,rs529817114,rs529890302,rs529970765,rs530001188,rs530026028,rs530205925,rs530356103,rs530392191,rs530426,rs530632627,rs530695404,rs530738432,rs531007805,rs531071493,rs531215473,rs531339888,rs531352955,rs531501980,rs531575965,rs531629032,rs531702859,rs531819099,rs531822084,rs531832495,rs531859129,rs531914745,rs532004933,rs532069657,rs532189839,rs532228136,rs532302594,rs532378765,rs532384445,rs532387471,rs532417749,rs532510877,rs532765729,rs532938118,rs532939615,rs533073752,rs533284097,rs533449393,rs533533826,rs533578721,rs533603896,rs533839121,rs533896487,rs533906006,rs534274121,rs534352505,rs534394106,rs534484950,rs534700412,rs534745373,rs535000338,rs535064573,rs535144007,rs535221102,rs535281968,rs535288386,rs535333548,rs535389567,rs535395896,rs535590178,rs535611824,rs535928710,rs536056160,rs536219427,rs536310699,rs536497732,rs536540599,rs536743575,rs536822353,rs536951646,rs537068019,rs537151855,rs537258537,rs537264992,rs537538096,rs537570011,rs537634749,rs537678960,rs537707648,rs537810804,rs537819280,rs538251763,rs538418801,rs538575846,rs538817078,rs538908703,rs539010874,rs539131818,rs539138034,rs539356130,rs539547885,rs539679487,rs539815069,rs539972818,rs540208682,rs540224708,rs540256118,rs540395141,rs540397860,rs540642500,rs540658067,rs540683723,rs540852774,rs541305451,rs541315546,rs541327560,rs541441350,rs541462983,rs541602880,rs541609582,rs541673281,rs541674780,rs541675514,rs541683125,rs541753514,rs541769546,rs542158146,rs542416917,rs542687757,rs542803093,rs543014689,rs543148256,rs543212458,rs543226588,rs543239644,rs543338381,rs543344900,rs543572064,rs543595221,rs543692157,rs543707319,rs543780235,rs543916853,rs543951903,rs543998979,rs544044306,rs544159311,rs544270485,rs544276457,rs544362346,rs544510875,rs544668972,rs544705050,rs544775674,rs544841421,rs544864052,rs544864755,rs544909568,rs545218193,rs545226087,rs545365489,rs545473590,rs545510997,rs545652083,rs545948120,rs546058208,rs546385524,rs546483168,rs546502428,rs546569,rs546626791,rs546725513,rs547108645,rs547173600,rs547360798,rs547418764,rs547460239,rs547548832,rs547554727,rs547558086,rs547753685,rs547807530,rs547834505,rs547950717,rs547964234,rs548004184,rs548056205,rs548141617,rs548207328,rs548292032,rs548439313,rs548448478,rs548528732,rs548531105,rs548684687,rs548711494,rs548770216,rs548964852,rs549017202,rs549208193,rs549345154,rs549550851,rs549583388,rs549636816,rs549829441,rs550136581,rs550214967,rs550280188,rs550367068,rs550381865,rs550410105,rs550914664,rs551019605,rs551060560,rs551256605,rs551516432,rs551528119,rs551564406,rs551661105,rs551716646,rs551781865,rs551839007,rs551947148,rs552179921,rs552280892,rs552298414,rs552436080,rs552442979,rs552481987,rs552568458,rs552670208,rs552707267,rs552746646,rs552791857,rs552878285,rs552901534,rs552924026,rs552937310,rs552942569,rs553046346,rs553052639,rs553091119,rs553100648,rs553128008,rs553167062,rs553347109,rs553392611,rs553447408,rs553589864,rs553685666,rs553698951,rs553897622,rs554003729,rs554006252,rs554062792,rs554407619,rs554579012,rs554752233,rs554900747,rs555050394,rs555058860,rs555195000,rs555379440,rs555526610,rs555540871,rs555656878,rs555748926,rs555776813,rs555819187,rs556015155,rs556092636,rs556575405,rs556757968,rs556835915,rs556847066,rs556911145,rs557149339,rs557358460,rs557593246,rs557916898,rs558196119,rs558387419,rs558390481,rs558699200,rs55872506,rs558866910,rs558882005,rs558897324,rs559220828,rs559248938,rs559307160,rs559312010,rs559497981,rs559513244,rs559623905,rs559658361,rs559666489,rs559709445,rs559771438,rs559906095,rs559928768,rs559956905,rs559968308,rs559979485,rs560015012,rs560035440,rs560097974,rs560171121,rs560269319,rs560550858,rs560619277,rs560814388,rs560991545,rs561021406,rs561109697,rs561159283,rs561416131,rs561441849,rs561446666,rs561532028,rs561608453,rs561730708,rs561913073,rs562134546,rs562214824,rs562217560,rs562230457,rs562305410,rs562385354,rs562453120,rs562563736,rs562893450,rs562893844,rs562972673,rs563013506,rs563063207,rs563099971,rs563213400,rs563295061,rs563882492,rs563921008,rs563929523,rs564183601,rs564221041,rs564345276,rs564355648,rs564445357,rs564552737,rs564564991,rs564660456,rs564734966,rs564770528,rs564783947,rs565000192,rs565238635,rs565408099,rs565418480,rs565611529,rs565697211,rs565755968,rs565783943,rs565871822,rs566334065,rs566417770,rs566493371,rs566668703,rs567059068,rs567277488,rs567342255,rs567468820,rs567624796,rs567635010,rs567640156,rs567684352,rs567706595,rs567737925,rs567811688,rs567824024,rs568075671,rs568123761,rs568145747,rs568193682,rs56839647,rs568505396,rs568520500,rs568552984,rs568574355,rs568613276,rs568621274,rs568661526,rs568771402,rs568787092,rs568987987,rs569384399,rs569538477,rs569894367,rs570092358,rs570122294,rs570400707,rs570488987,rs570494792,rs570620439,rs570682843,rs570806821,rs571003929,rs571007837,rs571093237,rs571192362,rs571359384,rs571388484,rs571426261,rs571503996,rs571550044,rs571702931,rs571765886,rs571831158,rs571920334,rs572050324,rs572073164,rs572201297,rs572216629,rs572275095,rs572412266,rs572414579,rs572683678,rs572705029,rs572781168,rs573002705,rs573105197,rs573232117,rs573378101,rs573775715,rs574086037,rs574294467,rs574462352,rs574509192,rs574624511,rs574698467,rs574803697,rs574889090,rs575016212,rs575069739,rs575283907,rs575321146,rs575321405,rs575494794,rs575620837,rs575633089,rs575862629,rs575916501,rs575942082,rs576014783,rs576108868,rs576120816,rs576308616,rs576361437,rs576629071,rs576650684,rs576846049,rs576920613,rs577023144,rs577156113,rs577256933,rs577389949,rs577394546,rs577468984,rs577823288,rs577894353,rs577906814,rs577958798,rs578062093,rs578102893,rs58619292,rs587603841,rs587614164,rs587616711,rs587618597,rs587622536,rs587623963,rs587625972,rs587628202,rs587634760,rs587647368,rs587650490,rs587669711,rs587671190,rs587672464,rs587673104,rs587675295,rs587691459,rs587692073,rs587692591,rs587692762,rs587694562,rs587695505,rs587701972,rs587702340,rs587707099,rs587715211,rs587723454,rs587730463,rs587732489,rs587734040,rs587734381,rs587734687,rs587735740,rs587742925,rs587745408,rs587745677,rs587747212,rs587748470,rs587758002,rs587772169,rs587772237,rs587772961,rs59435090,rs60419105,rs6060633,rs61754916,rs61853178,rs62057793,rs62501065,rs62639324,rs6667155,rs7078520,rs7162222,rs7307221,rs73274015,rs73351404,rs73641878,rs73903629,rs73913144,rs73913145,rs74019878,rs74019895,rs74125064,rs74267227,rs74495528,rs74841181,rs74876819,rs75194851,rs75221449,rs7525446,rs753271,rs75553343,rs75563460,rs75602607,rs76818209,rs76900372,rs76918444,rs77187887,rs77319713,rs77399885,rs77540005,rs78580276,rs78611006,rs7870861,rs78936318,rs79187710,rs7953280,rs79656105,rs79771094,rs79817099,rs79879563,rs80278093,rs8092862,rs911536,rs932658	ATF3,ATPIF1,BBC3,BCL2L1,BCLAF1,BID,BMF,BMPR1B,CASP8,CRADD,DAPK3,E2F1,FADD,FAF1,FBXO18,FBXW7,GSN,HIP1R,HRK,ITM2C,JAK2,LGALS9,LTBR,MCL1,MLLT11,NCK2,PARK7,PDCD5,PIDD,PLA2G6,PLAGL2,PLAUR,PLEKHF1,PMAIP1,PPIF,PRKRA,PTEN,RIPK1,RPS3,SFPQ,SIRT1,SKIL,SMAD3,STK4,TFAP4,TFDP2,TGFBR1,TNFRSF10B,TNFSF10,TP53,TP53BP2,UBB,YWHAG,YWHAQ,YWHAZ
GO Biological Process	GO:1903321	negative regulation of protein modification by small protein conjugation or removal	460	2.36112e-52	3.04655e-48	6.62294e-51	1.84725	397.889	735	0.0101908	0.0188249	578	0.00318218	1	0.0710375	1.45512	32.2998	47	149	0.0116886	0.315436	rs10946279,rs11025542,rs11025543,rs11025544,rs11121063,rs111630032,rs111693190,rs111882345,rs1124927,rs112602919,rs112970423,rs112987408,rs113213009,rs113345820,rs113659280,rs113917284,rs114121489,rs114151403,rs114691438,rs115182380,rs115744778,rs11576012,rs11576013,rs11576014,rs115830437,rs116168890,rs116182120,rs116231576,rs11654978,rs116996902,rs117047274,rs117111149,rs11711300,rs117321005,rs117343253,rs117458426,rs117750251,rs117756326,rs11966506,rs11969883,rs12210836,rs12288089,rs12590235,rs12717,rs13267556,rs138514927,rs138831733,rs139013135,rs139147183,rs139423203,rs139478852,rs139731824,rs139741163,rs139873915,rs140267586,rs140546105,rs140887830,rs141022538,rs141125833,rs141197140,rs141336091,rs141454130,rs141510920,rs141759441,rs141829557,rs141832711,rs141981665,rs142046920,rs142065515,rs142149978,rs142307914,rs142334232,rs142389448,rs142938354,rs143326916,rs143601678,rs143718904,rs143987320,rs144071223,rs144217967,rs144279089,rs144339415,rs144486426,rs144490795,rs144620518,rs144918437,rs144938796,rs144947338,rs145246028,rs145421663,rs145457733,rs145634330,rs145686330,rs145716361,rs146625534,rs146922934,rs147009114,rs147169480,rs147427087,rs147674987,rs147776837,rs147782928,rs147870976,rs148605186,rs148778230,rs149305485,rs149827743,rs149861231,rs150330486,rs150368304,rs150564441,rs150640915,rs150647107,rs150719459,rs150792688,rs151222283,rs151239869,rs16931980,rs17027478,rs17103257,rs17201199,rs17207580,rs17207594,rs17207601,rs17207608,rs17523471,rs17523802,rs17879451,rs180745376,rs180811613,rs181249140,rs181732231,rs181932948,rs182124128,rs182174243,rs182535456,rs182873088,rs183026742,rs183107277,rs183257598,rs183390226,rs183495565,rs183510645,rs183623186,rs183787831,rs183870951,rs183877837,rs184590037,rs184693879,rs184928034,rs185103562,rs185242064,rs185292465,rs185310149,rs185557160,rs185576254,rs185618738,rs185981849,rs186132311,rs186205363,rs186500969,rs186839118,rs186912446,rs187476973,rs187569064,rs187581132,rs187679286,rs187749038,rs187875375,rs187895925,rs188103572,rs188424448,rs189273862,rs189366080,rs189376259,rs189733925,rs189776026,rs189988974,rs190342740,rs190825454,rs190931938,rs191157443,rs191370202,rs191421828,rs191446447,rs191874191,rs191996378,rs192138374,rs192152702,rs192449223,rs192517272,rs192622793,rs192644518,rs193078532,rs200078722,rs200437092,rs200778555,rs200886591,rs201295012,rs201305201,rs201452748,rs202147098,rs2069441,rs2069442,rs2069443,rs2070624,rs2070625,rs2070627,rs2070628,rs2071476,rs2071477,rs2071480,rs2072962,rs2072963,rs2072964,rs2074624,rs2179373,rs2236386,rs2270678,rs2270679,rs228274,rs2283616,rs2297575,rs2607018,rs2746644,rs28362594,rs28649712,rs33978291,rs33981816,rs34359213,rs35342038,rs35562280,rs35596291,rs36058616,rs367927347,rs367997915,rs368151450,rs368162981,rs368428306,rs368555754,rs368663464,rs368665129,rs368678293,rs368738599,rs369634833,rs370219830,rs371480341,rs371893889,rs372090843,rs372648094,rs372825605,rs373030081,rs373322995,rs373739561,rs373800205,rs373935506,rs373956597,rs374103328,rs374750719,rs375348528,rs375847537,rs376622274,rs377136690,rs377382531,rs377394481,rs377418266,rs377499486,rs377619980,rs3810919,rs41292105,rs41292107,rs4148230,rs4711279,rs5029924,rs527393721,rs527658076,rs527664217,rs527670468,rs527758989,rs527887772,rs527947257,rs528069963,rs528114368,rs528176852,rs528204517,rs528272263,rs528288774,rs528458186,rs528511756,rs529029461,rs529320368,rs529407792,rs529543925,rs529708542,rs529827955,rs529873920,rs529874034,rs530016376,rs530237451,rs530498439,rs530613049,rs530878715,rs530985319,rs531131053,rs531344904,rs531380935,rs531546184,rs531642746,rs531679938,rs531685144,rs531702859,rs531763616,rs531785201,rs531894500,rs532061706,rs532285929,rs532310658,rs532363873,rs532380899,rs532393463,rs532530532,rs532676974,rs533200766,rs533207942,rs533337955,rs533459031,rs533493263,rs533533826,rs533535110,rs533536760,rs533548562,rs533995971,rs534013901,rs534014863,rs534042066,rs534105171,rs534188808,rs534225796,rs534267505,rs534609801,rs534744331,rs534821261,rs534884486,rs535087381,rs535345006,rs535392510,rs535443711,rs535611824,rs535644133,rs535694254,rs536107806,rs536196984,rs536258705,rs536320252,rs536733560,rs536807018,rs536901281,rs537067910,rs537068019,rs537325258,rs537968404,rs537972025,rs537983097,rs538038045,rs538201583,rs538214002,rs538451056,rs538479725,rs538577762,rs538637533,rs538889715,rs538939802,rs539006100,rs539482081,rs539636778,rs539779370,rs539936058,rs540208682,rs540341423,rs540353045,rs540498176,rs540722511,rs540837133,rs540949687,rs541011303,rs541414086,rs541674586,rs541674780,rs541692693,rs541737658,rs541881111,rs541922023,rs542142538,rs542182426,rs542409280,rs542947238,rs543040418,rs543066472,rs543086865,rs543160651,rs543342193,rs543370027,rs543434273,rs543435835,rs543835198,rs543892459,rs544065257,rs544190793,rs544276457,rs544668972,rs544819831,rs545058421,rs545250086,rs545270454,rs545441900,rs545457384,rs545543162,rs545692332,rs545748258,rs545872648,rs545910522,rs546026688,rs546197339,rs546325005,rs546444444,rs546719489,rs546902897,rs546924989,rs546950164,rs547317705,rs547434778,rs547546693,rs547650914,rs547895919,rs547954705,rs547965204,rs548132520,rs548238192,rs548338251,rs548415492,rs548638667,rs548703479,rs548790182,rs548881448,rs548964852,rs548986855,rs549004344,rs549095345,rs549288903,rs549442077,rs549823627,rs549829441,rs549851571,rs549907332,rs550016259,rs550280188,rs550507224,rs550527331,rs550903479,rs550913404,rs551093030,rs551112484,rs551242220,rs551407130,rs551446649,rs551841649,rs551890490,rs552087097,rs552098765,rs552203630,rs552229574,rs552360614,rs552481987,rs552498931,rs552814519,rs552925263,rs553109034,rs553126902,rs553186136,rs553217883,rs553390777,rs553392611,rs553476665,rs553692259,rs553797882,rs553952252,rs554022015,rs554092246,rs554172117,rs554214267,rs554291438,rs554513655,rs554659179,rs554877745,rs554894626,rs554915117,rs555169008,rs555273390,rs555540871,rs555544322,rs556058259,rs556083217,rs556184938,rs556313343,rs556577571,rs556805840,rs556884382,rs556911145,rs55704283,rs557072131,rs557127381,rs557380695,rs557416551,rs557695554,rs557710982,rs557799653,rs557825960,rs557863193,rs558519530,rs558687865,rs558857722,rs558985617,rs559204243,rs559213323,rs559272750,rs559466049,rs559517413,rs559597769,rs559623905,rs559856981,rs559893493,rs559921946,rs560155164,rs560250778,rs560333891,rs560399241,rs560437889,rs560484909,rs560571631,rs560610121,rs560646025,rs560661606,rs560688690,rs560814388,rs560845389,rs561134385,rs561234600,rs561286656,rs561473931,rs561634647,rs561701031,rs561768335,rs562063284,rs562093371,rs562131836,rs562146660,rs562305410,rs562349308,rs562403249,rs562436220,rs562539144,rs562579320,rs562591227,rs56262082,rs562811182,rs562838564,rs563302172,rs563557433,rs563560022,rs563600519,rs56376659,rs563774327,rs563873507,rs563991145,rs564263036,rs564345276,rs564355648,rs564673827,rs564715647,rs564753971,rs564997830,rs565148145,rs565305638,rs565430409,rs565553975,rs565858851,rs566011482,rs566295595,rs566316934,rs566705210,rs566710718,rs566771796,rs566794813,rs566905096,rs566972443,rs567013827,rs567032880,rs567224833,rs567277488,rs567476,rs567760043,rs567887997,rs567970386,rs568023969,rs568087223,rs568088927,rs568123761,rs568351324,rs568410640,rs568616167,rs568621274,rs568623169,rs568656093,rs568782960,rs568984465,rs569209548,rs569288820,rs569293867,rs569382700,rs569489636,rs569528114,rs569557351,rs569565535,rs569669141,rs569744014,rs570056176,rs570272080,rs570420558,rs570499945,rs570705837,rs570767018,rs570842618,rs571436887,rs57151456,rs571599547,rs571908800,rs572096926,rs572136971,rs572178551,rs572307825,rs572683678,rs572781168,rs572891323,rs572968103,rs573094033,rs573105197,rs573132840,rs573276148,rs573341341,rs573410564,rs573775715,rs574079364,rs574101868,rs574117447,rs574231529,rs574276293,rs574534550,rs574604249,rs574628622,rs574692243,rs574847446,rs575288905,rs575305046,rs575561116,rs575620837,rs575831494,rs575962912,rs576048204,rs576096031,rs576384064,rs576489070,rs576746793,rs576776406,rs576955955,rs577122224,rs577480543,rs577708582,rs577958798,rs578178830,rs578245441,rs58724360,rs58758881,rs58841173,rs58935459,rs59120811,rs59316024,rs59522292,rs60257797,rs60714788,rs61508644,rs61595306,rs61729405,rs62413721,rs6457452,rs6691307,rs72547501,rs72549111,rs72549112,rs72666636,rs73071626,rs73419443,rs73761678,rs73761679,rs73766767,rs74395000,rs7524097,rs7535473,rs7537948,rs75563460,rs75605523,rs75618370,rs75631801,rs75750260,rs76025707,rs76066547,rs76489411,rs77059879,rs77083152,rs77817579,rs77835451,rs78245135,rs78317230,rs78366985,rs78603955,rs79673193,rs80135929,rs8099616,rs8102603,rs923370,rs9276815,rs9368699,rs9368700,rs9474491,rs9474492,rs9913156	ANAPC10,ANAPC2,ANAPC4,ARRB2,ATG5,CCDC23,CDC16,CDC23,CDC26,CDK5,CHP1,CTNNB1,FYN,GCLC,HSPA1A,HSPA1B,MTOR,N4BP1,PARK7,PINX1,PRMT3,PSMA3,PSMA6,PSMB1,PSMB2,PSMB3,PSMB7,PSMB9,PSMC2,PSMD11,PSMD5,PSMD9,PSMF1,RPL23,RPL5,RPS3,SENP2,SGTA,SMAD7,SUFU,TNFAIP3,U2AF2,UBA52,UBB,UBC,UBR5,USP4
GO Biological Process	GO:0032869	cellular response to insulin stimulus	461	3.58974e-52	4.63185e-48	1.00474e-50	1.72519	524.58	905	0.0134356	0.023179	251	9.27192e-05	1	0.00476636	1.63182	31.8663	52	147	0.0129321	0.353741	rs10165532,rs10270083,rs11077787,rs111254673,rs111442887,rs111447710,rs111578105,rs11237199,rs112608031,rs112640799,rs113226127,rs113240928,rs113606276,rs113857684,rs114023405,rs114055887,rs114101904,rs114193043,rs114217925,rs114256024,rs114415633,rs114516012,rs114742221,rs114751573,rs114811373,rs114867112,rs114870671,rs114882416,rs114970801,rs115182380,rs115315189,rs115336667,rs115517028,rs115541340,rs115671673,rs115701165,rs115759259,rs11579458,rs115801403,rs115989975,rs116144316,rs116395281,rs116528518,rs116600738,rs116658491,rs116683367,rs116971671,rs117057308,rs117573525,rs117595965,rs117638171,rs11769502,rs117712707,rs117977460,rs118072727,rs11884138,rs12105811,rs12441553,rs12454355,rs12677296,rs13015648,rs133029,rs13334976,rs13433161,rs13433178,rs13433367,rs138045493,rs138229704,rs138231368,rs138266777,rs138584519,rs138665497,rs138702340,rs138999109,rs139271698,rs139357518,rs139629972,rs139781709,rs139784508,rs140059713,rs140061096,rs140244712,rs140363727,rs140410252,rs140703653,rs140791936,rs140819564,rs141031232,rs141158964,rs141228058,rs141343719,rs141568482,rs141874099,rs141921985,rs142095350,rs142105671,rs142113137,rs142684790,rs142700905,rs143146033,rs143191237,rs143376348,rs143510676,rs143573551,rs143605147,rs144339705,rs144429028,rs144490795,rs144514634,rs144816094,rs144898942,rs144936021,rs145143588,rs145243219,rs145699731,rs145741752,rs145864249,rs145985590,rs146090998,rs146092673,rs146191545,rs146204690,rs146209621,rs146225798,rs146625534,rs146648457,rs146673133,rs146685884,rs147176585,rs147450898,rs147560168,rs147628962,rs148096795,rs148186859,rs148226642,rs148281306,rs148605186,rs148636191,rs148729396,rs148801759,rs148909909,rs148961917,rs149623679,rs149627064,rs149773039,rs149785459,rs149866445,rs149999290,rs150049065,rs150055272,rs150107397,rs150219219,rs150250605,rs150358586,rs150750951,rs150885627,rs151227496,rs16955490,rs17149195,rs17196808,rs17804174,rs180671367,rs180814798,rs181334320,rs181361117,rs181515101,rs181551525,rs181849091,rs181892090,rs181915503,rs181964391,rs182062091,rs182078929,rs182205924,rs182325610,rs182353597,rs182376556,rs182795193,rs182962488,rs183020205,rs183029218,rs183154676,rs183197195,rs183396254,rs183457151,rs183501426,rs183517463,rs183608881,rs183619687,rs183630141,rs183664649,rs184441381,rs184731857,rs184839305,rs184947265,rs185066555,rs185251484,rs185551912,rs185632184,rs185670406,rs185683980,rs185873777,rs185899201,rs186106725,rs186242463,rs186273749,rs186301044,rs186410337,rs186413473,rs186587121,rs186597149,rs187218588,rs187520930,rs187581294,rs187634620,rs187655046,rs188157810,rs188363334,rs188375222,rs188415506,rs188484550,rs188955897,rs189050,rs189254677,rs189258824,rs189619265,rs189731051,rs189985622,rs189994549,rs190039233,rs190169794,rs190182110,rs190300029,rs190335157,rs190467618,rs190846750,rs191094043,rs191120595,rs191433052,rs191504963,rs191575335,rs191582469,rs191851732,rs192054751,rs192201359,rs192286047,rs192331487,rs192447570,rs192556966,rs192558658,rs192767653,rs192814268,rs193215174,rs199653025,rs199880019,rs199918636,rs2001650,rs200458465,rs200471019,rs200525987,rs200655899,rs200902768,rs201016212,rs201017034,rs201373697,rs201535531,rs201626585,rs201686383,rs201709130,rs201784335,rs201787275,rs201820649,rs201897299,rs2041765,rs2071592,rs2299841,rs2517394,rs3202848,rs3219184,rs34479600,rs34534119,rs35635123,rs35731643,rs368442132,rs368467892,rs368516612,rs370088659,rs370616206,rs370841895,rs371480341,rs371804073,rs372214838,rs372572848,rs372808618,rs373046313,rs373306124,rs373411096,rs373451451,rs373579242,rs373711886,rs373828179,rs374602860,rs374748502,rs374921871,rs375209180,rs375321751,rs375606340,rs376068536,rs376503430,rs376515581,rs376758093,rs377418613,rs377532954,rs377598768,rs377665716,rs377700356,rs3786424,rs4233709,rs4233710,rs4379388,rs4457227,rs45532531,rs45595943,rs4640525,rs481781,rs4894797,rs4969385,rs508816,rs527340616,rs527385997,rs527527223,rs527652748,rs527721604,rs527748587,rs527795753,rs527837299,rs528103578,rs528339418,rs528396879,rs528410693,rs528421177,rs528509224,rs528548313,rs528906523,rs529248650,rs529364976,rs529425348,rs529478141,rs529890302,rs529893444,rs529925692,rs529961713,rs529968904,rs530074654,rs530166183,rs530175965,rs530204971,rs530296898,rs530308966,rs530456612,rs530499637,rs530510926,rs530542554,rs530601889,rs530698081,rs530800740,rs530838895,rs531024358,rs531039152,rs531078128,rs531158264,rs531332628,rs531463192,rs531664626,rs531734600,rs531827631,rs531913788,rs531916655,rs531940305,rs532004933,rs532202856,rs532313664,rs532359794,rs532384445,rs532405859,rs532489177,rs532642617,rs532765729,rs532767774,rs532910345,rs532927171,rs532932847,rs533020422,rs533159068,rs533187094,rs533290676,rs533326628,rs533335254,rs533511611,rs533522991,rs533591849,rs533828986,rs534225796,rs534275327,rs534310724,rs534352505,rs534436706,rs534576560,rs534683707,rs534743103,rs534813857,rs534823624,rs534898195,rs534902802,rs535065112,rs535392510,rs535401779,rs535432252,rs535517096,rs535563737,rs535571861,rs535613230,rs535751462,rs535829663,rs535843647,rs535903334,rs535974096,rs536058894,rs536072679,rs536096095,rs536198958,rs536279169,rs536320252,rs536478063,rs536776314,rs536855425,rs536951646,rs537059363,rs537121658,rs537354351,rs537390748,rs538114557,rs538402927,rs538449019,rs538470491,rs538604502,rs538688496,rs538889715,rs539019002,rs539115388,rs539251514,rs539261856,rs539279293,rs539304587,rs539309048,rs539322046,rs539338210,rs539407003,rs539475800,rs539489575,rs539829434,rs539899953,rs540019645,rs540070334,rs540095165,rs540128886,rs540216341,rs540280474,rs540328145,rs540397860,rs540534015,rs540606154,rs540808076,rs541056978,rs541112532,rs541318149,rs541324176,rs541427710,rs541462983,rs541476134,rs541551766,rs541617669,rs541674232,rs541750453,rs541765214,rs542033210,rs542085874,rs542134908,rs542182426,rs542635605,rs542717658,rs542803093,rs542861676,rs542884078,rs542889958,rs543066372,rs543161631,rs543226588,rs543283505,rs543522040,rs543528463,rs543553586,rs543734668,rs543768311,rs543780235,rs543923813,rs544000427,rs544006542,rs544107527,rs544384120,rs544430954,rs544435474,rs544980768,rs544996668,rs545015983,rs545148849,rs545199878,rs545253634,rs545257487,rs545420736,rs545435576,rs545506748,rs545595364,rs545814005,rs545943071,rs546174928,rs546234184,rs546287902,rs546719489,rs546748650,rs546753500,rs546756519,rs546856257,rs547084613,rs547597696,rs547619601,rs547702935,rs547891031,rs548002905,rs548201576,rs548307709,rs548320947,rs548448478,rs548614605,rs548730763,rs548734199,rs548743474,rs548837892,rs548902594,rs548933081,rs548986855,rs549014431,rs549128196,rs549229135,rs549374212,rs550175942,rs550248707,rs550267524,rs550381865,rs550470925,rs550620275,rs550625585,rs550903479,rs550980022,rs550985475,rs551251647,rs551262911,rs551266718,rs551406943,rs551813212,rs551828455,rs551986838,rs551988180,rs552196717,rs552251447,rs552282043,rs552322887,rs552324492,rs552375630,rs552493834,rs552586000,rs552769980,rs552965748,rs552981279,rs552994936,rs553061820,rs553077441,rs553204790,rs553460234,rs553484242,rs553508425,rs553646614,rs553710215,rs553776491,rs553870336,rs554102726,rs554245299,rs554291438,rs554346604,rs554513655,rs554596362,rs554700012,rs554752233,rs554915117,rs554962279,rs555120310,rs555205248,rs555218248,rs555305051,rs555373481,rs555489747,rs555526610,rs555651173,rs555688794,rs556575405,rs556651603,rs556714346,rs556805840,rs556911145,rs556944006,rs556978417,rs557177623,rs557292990,rs557408309,rs557567832,rs557579368,rs557814980,rs557826441,rs557858461,rs558063392,rs558089800,rs558113480,rs558158042,rs558172503,rs558366743,rs558415476,rs558484984,rs558705797,rs558731450,rs558882005,rs558985617,rs559024752,rs559136341,rs559184955,rs559272072,rs559273857,rs559287620,rs559307160,rs559494564,rs559511625,rs559596791,rs55965000,rs559661204,rs559667939,rs559690830,rs559825984,rs559897934,rs560313424,rs560451459,rs560905178,rs560938039,rs561065436,rs561116771,rs561716614,rs561721371,rs561854556,rs562136169,rs562436220,rs562514393,rs562635978,rs562637668,rs562653531,rs562758249,rs562837702,rs562838564,rs562842509,rs562870699,rs562907630,rs562912181,rs562997214,rs563019939,rs563110786,rs563112714,rs563117477,rs563204179,rs563367765,rs563405192,rs563412156,rs563501218,rs563510952,rs563512694,rs563620434,rs563649124,rs563908072,rs563929154,rs563977407,rs564025173,rs564127099,rs564183601,rs564433228,rs565098931,rs565181670,rs565252282,rs565336593,rs565425169,rs565671311,rs565889461,rs566167369,rs566250340,rs566284605,rs566490323,rs566710718,rs566980734,rs567059068,rs567106558,rs567160237,rs567244644,rs567532919,rs567553007,rs567737925,rs567785458,rs567813810,rs567966833,rs567980156,rs567996713,rs568022111,rs568049721,rs568199508,rs568260931,rs568317303,rs568493447,rs568579539,rs568621274,rs568629548,rs568661404,rs568748733,rs568815093,rs568926266,rs569097222,rs569110331,rs569220297,rs569413803,rs569489636,rs569565535,rs569582669,rs569685036,rs569718447,rs569762455,rs569894367,rs569949979,rs569987260,rs570014085,rs570323259,rs570330651,rs570676556,rs570891469,rs570933748,rs570976920,rs571055404,rs571247263,rs571427511,rs571476988,rs571625570,rs571683026,rs571874025,rs571879858,rs571984064,rs571999434,rs572035215,rs572099025,rs572104228,rs57222606,rs572442374,rs572443031,rs572506494,rs572602831,rs572635330,rs572679166,rs572702999,rs572768105,rs572834319,rs573066316,rs573386560,rs573445765,rs573563206,rs573646502,rs573661869,rs573686847,rs573740423,rs573758851,rs574092056,rs574160833,rs574171774,rs574171807,rs574257108,rs574715468,rs574741664,rs574837709,rs574993142,rs575049584,rs575206613,rs575235001,rs575352307,rs575454834,rs575562057,rs575625214,rs575739369,rs576051502,rs576129857,rs576138137,rs576175379,rs576297719,rs576317720,rs576385797,rs576482933,rs576484772,rs576629071,rs576776406,rs576824176,rs577433438,rs577445625,rs577497542,rs577574183,rs577585656,rs577643279,rs577700157,rs578139201,rs578157396,rs58019947,rs6051524,rs60751938,rs6133004,rs6138980,rs61784972,rs61901817,rs62467706,rs6503706,rs6506712,rs6506713,rs659366,rs6661405,rs6669917,rs6726833,rs6961094,rs6961254,rs71524234,rs72479723,rs72738007,rs72738008,rs72738009,rs72759857,rs72890650,rs72947524,rs73032597,rs73032598,rs73245428,rs73245429,rs73576474,rs73576476,rs73879899,rs73975808,rs74134761,rs74734434,rs74861860,rs75008470,rs75139788,rs7524402,rs75261729,rs7542969,rs75491512,rs75607938,rs75676019,rs75949414,rs76164795,rs76341711,rs76399088,rs76959280,rs77044139,rs77181590,rs77543199,rs77558339,rs77581828,rs77764049,rs7776702,rs77808283,rs78253449,rs78363053,rs78425352,rs78520291,rs78711184,rs79224651,rs79383804,rs79834613,rs80089776,rs80173192,rs80178342,rs80283923,rs8067526,rs9474491,rs9474492,rs9849842,rs9893248,rs9893295,rs9894790,rs9901637	AKT2,APPL1,ATP6V0A1,ATP6V0B,ATP6V0E2,ATP6V1B2,ATP6V1E2,ATP6V1F,ATP6V1G2,ATP6V1G3,BAIAP2,BAIAP2L2,CAV2,CFLAR,DENND4C,EEF2K,EIF4EBP1,ERRFI1,GCLC,GHSR,GRB2,HDAC5,HDAC9,KAT2B,LPIN1,MARS,PAK1,PCSK9,PDE3B,PDK4,PDPK1,PIK3R1,PKM,PRKCI,PRKCZ,PTEN,PTPN1,RAB10,RAB31,RAB8A,SH2B2,SLC25A33,SLC9A1,SMARCC1,SOS1,SREBF1,SRSF5,STAR,TRIB3,UCP2,VAMP2,YWHAG
GO Biological Process	GO:1903707	negative regulation of hemopoiesis	462	3.70579e-52	4.78158e-48	1.03497e-50	1.71096	543.555	930	0.0139216	0.0238193	398	0.000847469	1	0.0274746	1.5489	29.6985	46	137	0.0114399	0.335766	rs1003533,rs10504199,rs1057745,rs111237452,rs111244739,rs111671836,rs111687137,rs112156199,rs112313580,rs112517746,rs112633510,rs112722984,rs112770159,rs112928460,rs112968195,rs113284513,rs113334442,rs113341835,rs113362468,rs113374758,rs113641027,rs113643910,rs113675606,rs114023405,rs114036744,rs114154738,rs114177497,rs114298246,rs114363896,rs114596505,rs114842676,rs115034318,rs115343522,rs115442515,rs115586252,rs115723138,rs115767871,rs116114264,rs116212178,rs116600738,rs117100436,rs117102496,rs117509939,rs117614267,rs117748040,rs118165065,rs118172596,rs118183313,rs11985083,rs11988299,rs12002854,rs12204155,rs13204572,rs13260853,rs137952674,rs138045595,rs138053059,rs138058595,rs138060082,rs138111372,rs138160849,rs138225010,rs138239588,rs138311072,rs138355779,rs138672954,rs138900406,rs139062922,rs139226947,rs139423203,rs139834520,rs139899540,rs140008751,rs140263602,rs140410252,rs140472290,rs140510252,rs140638476,rs140895324,rs141055956,rs141087747,rs141140958,rs141151553,rs141259370,rs141261806,rs141358425,rs141524740,rs141696499,rs141775356,rs141957283,rs142047307,rs142232699,rs142382340,rs142429850,rs142715735,rs143047764,rs143468197,rs143716610,rs143736639,rs143759765,rs143874608,rs143886658,rs143996799,rs143996881,rs144416840,rs144896898,rs144938796,rs145124788,rs145321022,rs145633710,rs145686330,rs145699171,rs145819526,rs146266969,rs146317342,rs146433530,rs146539002,rs146813361,rs146827884,rs147046017,rs147057053,rs147242973,rs147927897,rs148074788,rs148153302,rs148372134,rs148404787,rs148484071,rs148655665,rs148730524,rs148855292,rs149043064,rs149108953,rs149825067,rs150338858,rs150443498,rs150566464,rs150719459,rs150735239,rs150743570,rs150773170,rs150853181,rs151101386,rs151249704,rs1523469,rs16891378,rs16891407,rs16891517,rs16891518,rs16902453,rs16922458,rs17103257,rs17515910,rs17522805,rs17551500,rs17649826,rs180818396,rs180874541,rs180964470,rs181102061,rs181252088,rs181306803,rs181588104,rs181691500,rs181811934,rs181892090,rs181932948,rs182032700,rs182395677,rs182398641,rs182508454,rs182556299,rs182622419,rs182750738,rs182831866,rs182848845,rs183174074,rs183191377,rs183321910,rs183417474,rs183510645,rs183589449,rs183850214,rs183896808,rs184021716,rs184074317,rs184144089,rs184146517,rs184163872,rs184183848,rs184573427,rs184720308,rs184771900,rs184814235,rs184952244,rs185095556,rs185103562,rs185189174,rs185246080,rs185374187,rs185427308,rs185547314,rs185816828,rs185942917,rs186033994,rs186191677,rs186220987,rs186425113,rs186500969,rs186607862,rs186671863,rs186787125,rs187014015,rs187044163,rs187086528,rs187134041,rs187144758,rs187410543,rs187455814,rs187552552,rs187576526,rs187717035,rs187967938,rs188103572,rs188148645,rs188321158,rs188588507,rs188697458,rs188839073,rs188857646,rs189231587,rs189366080,rs189392283,rs189408711,rs189428526,rs189504263,rs189531828,rs189853445,rs189928636,rs190167982,rs190221253,rs190261982,rs190467618,rs190619967,rs190662053,rs190971438,rs191354075,rs191370202,rs191497325,rs191587864,rs191607010,rs191647350,rs191686028,rs191798085,rs191859432,rs192086766,rs192161543,rs192315242,rs192500358,rs192954403,rs192984272,rs193043640,rs193297858,rs198853,rs198854,rs199747912,rs199817434,rs200049708,rs200073745,rs200804123,rs201173942,rs201314432,rs201324703,rs201382302,rs201593114,rs201746650,rs201782924,rs202198731,rs2032449,rs2229768,rs2302254,rs2394248,rs2494617,rs2517680,rs2571403,rs2571404,rs2706385,rs28446029,rs2980874,rs34129849,rs34602578,rs34734241,rs35481789,rs35645564,rs367902291,rs368144763,rs368162052,rs369307918,rs369634833,rs370062315,rs370463752,rs370470883,rs371265385,rs371494041,rs371500914,rs372023652,rs372265314,rs372283417,rs372366870,rs372840393,rs372842069,rs373024775,rs373641150,rs373816561,rs374079214,rs374495149,rs3746082,rs3750549,rs375429854,rs375829652,rs375857260,rs375895931,rs376032611,rs376198654,rs376622274,rs376747443,rs377271397,rs377665213,rs3865476,rs3873282,rs3893463,rs3893466,rs3893467,rs3903160,rs3999544,rs41266783,rs41266831,rs4391295,rs4451042,rs4538750,rs4645971,rs519575,rs527313842,rs527390105,rs527664217,rs527686865,rs527904073,rs528260330,rs528340579,rs528344816,rs528351375,rs528521592,rs528599170,rs528603632,rs528669502,rs528956995,rs529098518,rs529178773,rs529193333,rs529328864,rs529385677,rs529402434,rs529522646,rs529780705,rs530041558,rs530100633,rs530174809,rs530472296,rs530499637,rs530527461,rs530655413,rs530781966,rs530844785,rs530844953,rs531082043,rs531187488,rs531199408,rs531248430,rs531270659,rs531320362,rs531344904,rs531364020,rs531508486,rs531513423,rs531546184,rs531741219,rs531742943,rs531977776,rs532035245,rs532059229,rs532184358,rs532240987,rs532373710,rs532393463,rs532499742,rs532530532,rs532538122,rs532897715,rs532910345,rs533157157,rs533198329,rs533481746,rs533493253,rs533536760,rs533548562,rs533596424,rs533612663,rs534070851,rs534149080,rs534226290,rs534272090,rs534314742,rs534436520,rs534505803,rs534830458,rs535166457,rs535234035,rs535262022,rs535345006,rs535459183,rs535482472,rs535714027,rs535723277,rs535758742,rs535895874,rs535902508,rs535942577,rs536162715,rs536204463,rs536281662,rs536513754,rs536519062,rs536573399,rs536585110,rs536670700,rs536763113,rs536787792,rs536801980,rs536834250,rs536878069,rs536979334,rs537063636,rs537106141,rs537238146,rs537305025,rs537398391,rs537560156,rs537608147,rs537615570,rs537918045,rs537968404,rs537972025,rs537973347,rs538001977,rs538030778,rs538273251,rs538518886,rs538624649,rs538629312,rs538695523,rs538727472,rs538821696,rs538854031,rs538934163,rs538981861,rs539038716,rs539226917,rs539328901,rs539401887,rs539453214,rs539602780,rs539672515,rs539758108,rs539804271,rs539812874,rs540017248,rs540150033,rs540238288,rs540436422,rs540442619,rs540472205,rs540478883,rs540552983,rs540575612,rs540715483,rs540825688,rs540837133,rs540917316,rs541306596,rs541324176,rs541589487,rs541692693,rs541737658,rs541856003,rs541896304,rs541922023,rs541979346,rs542029514,rs542173361,rs542174457,rs542272241,rs542391572,rs542392281,rs542397644,rs542600433,rs542616002,rs542744044,rs542752467,rs542947238,rs543058155,rs543160651,rs543207541,rs543718581,rs544081634,rs544094665,rs544339920,rs544385704,rs544451034,rs544461925,rs544493319,rs544731617,rs545062540,rs545132656,rs545140430,rs545148849,rs545159814,rs545194040,rs545246181,rs545277166,rs545346040,rs545583063,rs545588648,rs545611826,rs545634407,rs545773008,rs545904728,rs545977969,rs546140308,rs546194807,rs546263785,rs546306870,rs546314145,rs546322227,rs546370387,rs546372632,rs546444444,rs546547593,rs546587384,rs546666112,rs546801623,rs546886004,rs546929069,rs546950164,rs547038532,rs547305537,rs547322192,rs547374429,rs547827156,rs547854304,rs547920080,rs547946169,rs547954705,rs547992395,rs548212479,rs548265616,rs548735236,rs548777166,rs548840623,rs549192335,rs549255814,rs549324200,rs549534463,rs549620407,rs549648541,rs550200481,rs550329737,rs550576349,rs550689079,rs550742381,rs550758540,rs550790555,rs550790780,rs550793664,rs550848284,rs550849334,rs550865615,rs551050359,rs551108522,rs551410092,rs551446649,rs551522309,rs551528550,rs551677991,rs551784450,rs551805284,rs551837369,rs551864461,rs552087097,rs552118950,rs552360614,rs552684005,rs552772416,rs552875509,rs552981073,rs553055937,rs553125630,rs553266629,rs553302598,rs553310087,rs553390777,rs553617303,rs553623182,rs553744490,rs553870079,rs553969220,rs554080611,rs554092246,rs554217507,rs554443400,rs554446343,rs554517487,rs554670511,rs554748432,rs554984357,rs554989540,rs555080835,rs555246961,rs555269905,rs555438261,rs555524114,rs555552895,rs555576543,rs555676091,rs555767475,rs555793100,rs556185973,rs556215383,rs556313343,rs556671810,rs556768750,rs556946611,rs556980094,rs557137604,rs557218602,rs557247518,rs557251092,rs557281284,rs557281536,rs557415474,rs557569276,rs557595602,rs55782996,rs557863193,rs557930338,rs557950715,rs558188786,rs558487483,rs558502881,rs558532392,rs558637012,rs558685047,rs558717135,rs558858341,rs558950939,rs559090321,rs559090903,rs559113558,rs559213323,rs559257020,rs559264265,rs559296170,rs559342856,rs559363140,rs559430950,rs559500368,rs559935005,rs55993826,rs559980670,rs560111648,rs560132506,rs560204539,rs560430071,rs560547864,rs560771609,rs560775084,rs560820892,rs561028987,rs561036180,rs561241633,rs561307032,rs561375423,rs561741932,rs561839182,rs562084525,rs562131836,rs562159033,rs562161469,rs562262723,rs562385871,rs562387858,rs562569449,rs56263379,rs562634217,rs562780839,rs563103543,rs563257632,rs563381253,rs563405192,rs563580308,rs563600519,rs563685306,rs563786917,rs563937161,rs564231557,rs564330069,rs564342165,rs564353796,rs564356750,rs564418828,rs564530385,rs564570132,rs564673016,rs564936270,rs565017040,rs565021579,rs565026721,rs565043262,rs565068345,rs565424280,rs565563131,rs565703712,rs565783577,rs565793437,rs566056109,rs566191210,rs566207293,rs566236488,rs566537535,rs566547396,rs566583671,rs566599657,rs566639129,rs566648184,rs566678104,rs566771796,rs566798246,rs566831304,rs566905096,rs566911436,rs566934758,rs566938090,rs566990547,rs567067593,rs567086909,rs567127349,rs567170021,rs567311077,rs567367527,rs567410435,rs567443846,rs567591869,rs567696392,rs567726070,rs567899088,rs568024594,rs568125259,rs568166725,rs568185871,rs568251607,rs568272452,rs568462181,rs568537413,rs568625359,rs568765562,rs569080862,rs569109879,rs569267329,rs569321104,rs569535457,rs570056176,rs570081790,rs570168191,rs570171078,rs570411105,rs570537637,rs570680182,rs570694865,rs570850310,rs570860486,rs571051795,rs571068630,rs571104118,rs571141850,rs571221093,rs571323469,rs571386576,rs571419467,rs571419983,rs571503540,rs571930581,rs571978317,rs572156508,rs572219182,rs572262196,rs572286859,rs572544218,rs572544472,rs572679659,rs572831279,rs572868424,rs572899544,rs572943675,rs572946946,rs573157591,rs573252584,rs573298466,rs573542199,rs573545642,rs573549968,rs573732548,rs573746256,rs573839876,rs573963285,rs574221877,rs574276293,rs574438669,rs574576556,rs574648154,rs574757283,rs574768041,rs575003838,rs575016752,rs575284268,rs575301158,rs575305046,rs575362109,rs575375236,rs575384455,rs575412768,rs575554752,rs575574795,rs575585351,rs575651840,rs575672151,rs576005832,rs576175379,rs576269303,rs576345159,rs576384937,rs576407073,rs576447263,rs576489070,rs576611813,rs576738931,rs576925435,rs577082164,rs577122224,rs577216675,rs577254998,rs577353282,rs577456735,rs577484049,rs57769582,rs577905823,rs578095132,rs578125385,rs578154875,rs57905758,rs61534839,rs61742993,rs61742995,rs62396221,rs636406,rs648044,rs6535921,rs6557993,rs67850549,rs7020201,rs71649639,rs71649640,rs71649641,rs72644666,rs72647326,rs72647335,rs72655646,rs72666636,rs72759857,rs73167121,rs73565951,rs73736560,rs74395000,rs74800925,rs75192983,rs75233941,rs75255277,rs75439501,rs75604189,rs76079017,rs76259794,rs76493173,rs76971948,rs7743957,rs7745232,rs77930285,rs78089326,rs78241039,rs78271493,rs78603955,rs78735537,rs79037792,rs79071019,rs79168586,rs79422901,rs79649384,rs79827124,rs79868973,rs80135929,rs8099616,rs9260734,rs9260735,rs9260736,rs9260737,rs9260759,rs9260761,rs9357088,rs9393984,rs9410783,rs9411199,rs9825276,rs9844422	BCL6,CDK6,CTNNB1,GABPA,HES1,HES5,HIST1H4B,HIST1H4C,HIST1H4D,HIST1H4E,HIST1H4H,HIST1H4I,HIST1H4K,HLA-G,HLX,INPP5D,IRF1,KIAA0922,LDB1,LEO1,LILRB3,LOXL3,LRRC17,LYN,MYC,NFE2L2,NFKBIA,NME1,NME1-NME2,NME2,NOTCH1,PIK3R1,PTK2B,RARA,RBM15,SHH,SMAD7,SOCS5,STAT5B,TJP2,TMEM176A,TNFSF4,TOB2,TRIB1,ZBTB16,ZFP36
GO Biological Process	GO:0072331	signal transduction by p53 class mediator	463	3.93314e-52	5.07493e-48	1.0961e-50	1.75786	484.111	851	0.0123991	0.0217959	299	0.000276848	1	0.0119471	1.61984	28.3978	46	131	0.0114399	0.351145	rs10087329,rs10835177,rs10920607,rs10971022,rs112049363,rs112112426,rs112169350,rs112822283,rs113439456,rs113486951,rs113494903,rs113642891,rs113887634,rs114006022,rs114081878,rs114244681,rs114268143,rs114340493,rs114967300,rs115052550,rs115253009,rs115261240,rs115300969,rs115350704,rs1153949,rs1153950,rs11544120,rs115521862,rs115660616,rs115849658,rs115926963,rs11602107,rs116264280,rs116470308,rs116499927,rs116572350,rs116586925,rs116698135,rs117047274,rs117164756,rs117321005,rs117372700,rs117615684,rs117692929,rs11834113,rs1217441,rs1349542,rs137901691,rs1380576,rs138215765,rs138431391,rs138588074,rs138831733,rs139741163,rs140173510,rs140640533,rs140737760,rs141022538,rs141829557,rs141981665,rs142165038,rs142179219,rs142229725,rs142241640,rs142252424,rs142389448,rs142541707,rs142551598,rs143183393,rs143257950,rs143601678,rs143820971,rs144020234,rs144217967,rs144225740,rs144255728,rs144279089,rs144339415,rs144486426,rs144510521,rs144602179,rs144678364,rs144766740,rs144918437,rs144954636,rs145246028,rs145293775,rs145855016,rs145935840,rs146097737,rs146105805,rs146625941,rs146691264,rs146845176,rs146986941,rs147049950,rs147213828,rs147230428,rs147373995,rs147393279,rs147463204,rs147560447,rs147803548,rs147904077,rs148297780,rs148438045,rs148701256,rs148762855,rs148778230,rs149020811,rs149121979,rs149137122,rs149206942,rs149249716,rs149421951,rs149589565,rs149827743,rs149861231,rs149994465,rs150330486,rs150335320,rs150647107,rs150707689,rs150852420,rs150970898,rs16842173,rs17534048,rs17534202,rs17699164,rs180878611,rs180934786,rs181061716,rs181100810,rs181114991,rs181146273,rs181260585,rs181352816,rs181396671,rs181604871,rs182535456,rs182536081,rs182733567,rs182742097,rs182816891,rs182848403,rs183219480,rs183257598,rs183289945,rs183390226,rs183399068,rs183405615,rs183481838,rs183495565,rs183623186,rs184892954,rs184914063,rs185097051,rs185103193,rs185242064,rs185512595,rs185530568,rs185622064,rs185623706,rs185807634,rs185881410,rs185897360,rs186654025,rs187176379,rs187202824,rs187476973,rs187781804,rs187895925,rs187912135,rs188026456,rs188152230,rs188430012,rs188627457,rs188855328,rs188932300,rs189034093,rs189036241,rs189620627,rs189623918,rs189917907,rs190233153,rs190339623,rs190439467,rs190928945,rs190994778,rs191157443,rs191421828,rs191817230,rs192029928,rs192138374,rs192644518,rs199849139,rs199898101,rs200433752,rs200479699,rs200894138,rs200895047,rs201100784,rs201599988,rs2070624,rs2070625,rs2070627,rs2070628,rs2104015,rs2230082,rs2236141,rs2236207,rs2283616,rs2394443,rs2626533,rs28362594,rs28370034,rs28370035,rs28370036,rs28370170,rs28381087,rs2927457,rs3092847,rs3117582,rs34579616,rs34973804,rs35340144,rs35594166,rs35995735,rs367624998,rs367997915,rs368151450,rs368678293,rs369544365,rs369775256,rs370218470,rs370677326,rs370749559,rs370862492,rs370967757,rs371085361,rs371097522,rs372090843,rs372596451,rs372648094,rs373104211,rs373252480,rs373545622,rs3740053,rs374103328,rs374599606,rs3746140,rs375847537,rs376033942,rs376062407,rs376849971,rs377447790,rs3783469,rs3783472,rs41292105,rs41292107,rs41315613,rs41386246,rs4252668,rs4379840,rs4397843,rs4436585,rs4597058,rs4746108,rs4747241,rs4910856,rs492554,rs4987882,rs515437,rs524902,rs526897,rs527263719,rs527286318,rs527376043,rs527393721,rs527422518,rs527466139,rs527758989,rs527936873,rs528069963,rs528095514,rs528140419,rs528227967,rs528288774,rs528351171,rs528416254,rs528438752,rs528670664,rs528794054,rs528842082,rs529041837,rs529139640,rs529191762,rs529345347,rs529394063,rs529407792,rs529510131,rs529768411,rs529904632,rs530016376,rs530053737,rs530114731,rs530114945,rs530419323,rs530426,rs530632627,rs530637779,rs530695404,rs530878715,rs531111621,rs531131053,rs531575965,rs531675222,rs531950402,rs531953523,rs532003348,rs532141657,rs532192535,rs532250114,rs532259434,rs532378765,rs532380899,rs532425390,rs532446,rs532720917,rs532741270,rs532742252,rs532757185,rs533073752,rs533459031,rs533693133,rs533760403,rs533839121,rs533868600,rs533902621,rs534021623,rs534052030,rs534080325,rs534105171,rs534137574,rs534217864,rs534550250,rs534657069,rs534666817,rs534744331,rs534804587,rs534884486,rs535053118,rs535064573,rs535087381,rs535206920,rs535226051,rs535285778,rs535333548,rs535409713,rs535412392,rs535611824,rs535644133,rs535726964,rs535928710,rs536075429,rs536107806,rs536196984,rs536203425,rs536219427,rs536258705,rs536312225,rs536551405,rs536566373,rs536574920,rs536667013,rs536822353,rs537067306,rs537068019,rs537132754,rs537472945,rs537538096,rs537570011,rs538126305,rs538262771,rs538326351,rs538577762,rs538925769,rs539081876,rs539143061,rs539227672,rs539271499,rs539356130,rs539482081,rs539795790,rs539956207,rs540000423,rs540065851,rs540186600,rs540319540,rs540341423,rs540352230,rs540510076,rs540607245,rs540772404,rs540811741,rs540935485,rs541324771,rs541414086,rs541498070,rs541605119,rs541617330,rs541673281,rs541683125,rs541881111,rs541906895,rs541933644,rs541952364,rs541961094,rs542158146,rs542173862,rs542236095,rs542616382,rs542687757,rs542918325,rs542926336,rs542933116,rs543212458,rs543263623,rs543296611,rs543342193,rs543525300,rs543669751,rs543672976,rs543677040,rs543691975,rs543713954,rs543837698,rs543864086,rs543888956,rs543916853,rs543958546,rs543998979,rs544069044,rs544159311,rs544167106,rs544404133,rs544464147,rs544668972,rs544705050,rs544841421,rs544859462,rs544931553,rs544943929,rs545089822,rs545202900,rs545240887,rs545250086,rs545324125,rs545580024,rs545633055,rs545671547,rs545681615,rs545692332,rs545786861,rs545830108,rs545872648,rs545898383,rs545986165,rs546058208,rs546201620,rs546325005,rs546425593,rs546569,rs546623784,rs546732474,rs546791393,rs546983867,rs547228511,rs547354698,rs547484163,rs547488979,rs547664615,rs547753685,rs547851664,rs547889385,rs547950717,rs547965204,rs547971468,rs548056205,rs548066285,rs548172370,rs548251464,rs548708359,rs548711494,rs548890716,rs548988644,rs549141024,rs549314029,rs549452314,rs549603770,rs549900767,rs549907332,rs550056111,rs550280188,rs550356382,rs550377449,rs550410105,rs550436398,rs550527331,rs550573684,rs550909487,rs550914664,rs551011615,rs551302746,rs551516432,rs551519403,rs551698747,rs551716646,rs551827120,rs551906610,rs551966774,rs552065580,rs552165355,rs552280892,rs552442979,rs552481987,rs552498931,rs552656450,rs552675810,rs552728591,rs552878285,rs552886516,rs552901534,rs552937310,rs552957498,rs553172733,rs553193677,rs553347109,rs553574263,rs553692259,rs553728383,rs553761022,rs553949737,rs554029515,rs554107994,rs554130194,rs554168318,rs554186280,rs554659179,rs554894626,rs554943719,rs554978144,rs554987608,rs555058860,rs555100894,rs555103896,rs555116688,rs555121436,rs555255400,rs555273390,rs555366279,rs555391000,rs555435391,rs555540515,rs555656878,rs555669511,rs555891480,rs556003847,rs556058259,rs556347153,rs556348111,rs556508407,rs556660745,rs556669377,rs556757968,rs556840020,rs556884382,rs556888828,rs556943212,rs556966756,rs55700783,rs557149339,rs557358460,rs557402676,rs557507145,rs557549587,rs557581316,rs55758249,rs557593246,rs557695554,rs557710982,rs557711434,rs557934513,rs558390481,rs558433762,rs558506775,rs558604955,rs558622595,rs558679053,rs558779802,rs558866910,rs558990352,rs559179420,rs559179467,rs559248938,rs559305823,rs559312010,rs559362838,rs559367632,rs559412696,rs559437961,rs559596645,rs559603548,rs559612771,rs559623905,rs559666489,rs559758434,rs559856981,rs559921729,rs559956905,rs560035440,rs560069380,rs560077999,rs560298620,rs560399241,rs560661606,rs560795980,rs560850109,rs560883152,rs561093820,rs561225950,rs561276487,rs561313905,rs561416131,rs561556244,rs561608453,rs561913073,rs561968808,rs562023311,rs562063284,rs562064173,rs562123937,rs562216964,rs562269146,rs562349308,rs562541800,rs562591227,rs56262082,rs562673956,rs562893844,rs562970276,rs562981578,rs563008126,rs563054569,rs563075758,rs563148688,rs563295061,rs563400273,rs563436229,rs563614785,rs563702176,rs563873507,rs563882492,rs564089313,rs564165881,rs564221041,rs564238328,rs564263036,rs564355648,rs564715647,rs564722060,rs564734966,rs564753747,rs564864510,rs565082462,rs565178660,rs565272694,rs565393463,rs565680857,rs565858851,rs565977753,rs565994035,rs566314821,rs566344661,rs566417770,rs566464178,rs566763529,rs566972443,rs567056759,rs567224833,rs567357676,rs567384303,rs567390388,rs567412425,rs567433810,rs567445645,rs567488847,rs567684352,rs567824024,rs567970386,rs567980754,rs568088927,rs568123761,rs568193682,rs568227826,rs568307580,rs568520500,rs568552984,rs568574355,rs568580175,rs568617623,rs568656093,rs568661526,rs568664978,rs568782960,rs568787092,rs568914314,rs568984465,rs569021546,rs569225663,rs569293867,rs569476428,rs569573110,rs569634597,rs569669141,rs569701866,rs569814071,rs570340590,rs570375455,rs570386850,rs570488987,rs570648426,rs570705837,rs570842618,rs571153585,rs571234140,rs571328110,rs571365537,rs571455034,rs571491288,rs57151456,rs571607501,rs571812426,rs571821671,rs571831158,rs571911421,rs571948279,rs572041120,rs572201297,rs572267626,rs572443017,rs573015947,rs573088233,rs573105197,rs573115925,rs573132840,rs573164825,rs573191028,rs573220376,rs573272106,rs573294393,rs573334327,rs573336162,rs573538530,rs573743696,rs574079364,rs574117447,rs574234820,rs574404216,rs574462381,rs574803697,rs575059029,rs575205482,rs575289316,rs575321146,rs575327734,rs575418214,rs575479068,rs575620837,rs575712715,rs575831494,rs575870129,rs576016904,rs576048204,rs576058755,rs576213379,rs576384064,rs576653133,rs576806149,rs576943598,rs576963837,rs577160926,rs577394546,rs577480543,rs577850829,rs577869506,rs577878540,rs577921677,rs577958798,rs578048729,rs578142143,rs578174233,rs58841173,rs58914007,rs59413766,rs59522292,rs6024830,rs61595306,rs62048054,rs6734184,rs6771351,rs6784341,rs681673,rs7256801,rs72940666,rs72940700,rs73419443,rs73479442,rs73763140,rs73995109,rs74020123,rs74053504,rs74064112,rs74080821,rs74101478,rs74501869,rs7525446,rs75470019,rs75605040,rs75618370,rs75631801,rs75750260,rs75787191,rs76025707,rs76694677,rs76715040,rs77835451,rs77985416,rs78061564,rs78276384,rs78366985,rs78379425,rs79187710,rs79309835,rs79502624,rs7953280,rs79656105,rs79673193,rs8092862,rs932658,rs9386735	ARID3A,ATM,AURKA,BAG6,BATF,BCL3,BTG2,CHEK2,CNOT1,CNOT10,CNOT2,CNOT7,CRADD,DDIT4,E2F1,E2F2,FOXO3,GADD45A,HIPK1,ING4,MDM4,NDRG1,NPM1,PERP,PGAP2,PHLDA3,PIDD,PMAIP1,RBL2,RQCD1,RRP8,SESN2,SIRT1,SP100,STK11,TFAP4,TFDP2,TOPORS,TP53,TP53BP2,TRIAP1,UBA52,UBB,UBC,USP10,ZNF385A
GO Biological Process	GO:0090407	organophosphate biosynthetic process	464	5.39167e-52	6.95687e-48	1.49933e-50	1.38004	1689.8	2332	0.0432795	0.0597275	208	3.47785e-05	0.448747	0.00215744	1.3497	108.172	146	499	0.0363094	0.292585	rs1041745,rs1041746,rs104893676,rs1061063,rs10774774,rs10786361,rs10835177,rs10835232,rs10992234,rs11077787,rs11089095,rs11110965,rs11121839,rs11121840,rs11128927,rs111298150,rs111312624,rs111403414,rs111480831,rs111486633,rs111687137,rs11195835,rs112228421,rs112327206,rs112360756,rs112610504,rs112617729,rs112828272,rs112866063,rs112928460,rs113009716,rs113044829,rs113170463,rs113415155,rs113442715,rs113445675,rs113483771,rs113534540,rs113596503,rs113689229,rs113696984,rs1139538,rs113953812,rs113956008,rs114017223,rs114023405,rs114084040,rs114191227,rs114256385,rs114268143,rs114324976,rs114332954,rs114334010,rs114363896,rs114392727,rs114429935,rs114675900,rs114676253,rs114682370,rs114710832,rs114751573,rs114752833,rs114759907,rs114890833,rs114913880,rs114933316,rs114967300,rs115069962,rs115168886,rs115209243,rs115291251,rs115296203,rs115351410,rs115398343,rs115464269,rs115508388,rs115521862,rs115588831,rs115595683,rs115644784,rs115671673,rs115681222,rs115743942,rs115758897,rs115850591,rs115903156,rs115907933,rs115980159,rs116018868,rs116071274,rs116082530,rs116092231,rs116144316,rs116214733,rs116253223,rs116343286,rs116344604,rs116392029,rs116468181,rs116486452,rs116575295,rs116600738,rs116627314,rs116662037,rs116701156,rs116709961,rs116725889,rs116877251,rs116894034,rs116967487,rs116972253,rs117204364,rs117298057,rs117457640,rs117487103,rs117499826,rs117593372,rs117630969,rs117639190,rs117642341,rs117653080,rs117686537,rs117724982,rs117779287,rs117905267,rs117931916,rs117946524,rs118072458,rs118127996,rs118172596,rs118185703,rs11884138,rs11923026,rs11971012,rs1197704,rs12065911,rs12086971,rs12278817,rs12401459,rs12410058,rs12441553,rs12564733,rs12736173,rs12754681,rs12943281,rs13018923,rs13267556,rs133029,rs13338614,rs13380430,rs13408378,rs1349542,rs1351452,rs137868136,rs137901691,rs137927285,rs137936719,rs137992965,rs138045595,rs138060082,rs138229704,rs138248336,rs138249071,rs138250204,rs138252952,rs138312460,rs138323593,rs138376412,rs138400599,rs138412084,rs138468489,rs138470232,rs138721230,rs138722194,rs138727238,rs138782296,rs138787786,rs138805552,rs138900406,rs139058251,rs139143943,rs139201531,rs139271698,rs13932,rs139357220,rs139529525,rs139563334,rs139629972,rs139693159,rs139769978,rs139778051,rs139784508,rs139848328,rs139851724,rs139885806,rs1400267,rs140043205,rs140107554,rs140114599,rs140114678,rs140121505,rs140164736,rs140189320,rs140343803,rs140382788,rs140392095,rs140410252,rs140458576,rs140472953,rs140546210,rs140632127,rs140640501,rs140640533,rs140692538,rs140737760,rs140747421,rs140749896,rs140805745,rs140819564,rs140844911,rs140907997,rs140911931,rs140946435,rs140960057,rs140969259,rs141020334,rs141322168,rs141339135,rs141343719,rs141365045,rs141411167,rs141466170,rs141475701,rs141501397,rs141515557,rs141696175,rs141877336,rs142047307,rs142111670,rs142182139,rs142194100,rs142283132,rs142289613,rs142300434,rs142321230,rs142362869,rs142429850,rs142430396,rs142432908,rs142500609,rs142636345,rs142851211,rs142904965,rs142919988,rs142929619,rs142968452,rs143225002,rs143251408,rs143252739,rs143349800,rs143425848,rs143510676,rs1436663,rs143776064,rs143868249,rs143883395,rs143911291,rs143992697,rs144176731,rs144258141,rs144318077,rs144364912,rs144388151,rs144417568,rs144420157,rs144479930,rs144514634,rs144520293,rs144595743,rs144765689,rs144851531,rs144896898,rs145039696,rs145049740,rs145103016,rs145106337,rs145178516,rs145193144,rs145258426,rs145335838,rs145359112,rs145399393,rs145585831,rs145618840,rs145648709,rs145673708,rs145694330,rs145727993,rs145752547,rs145764558,rs145784902,rs145855016,rs145860767,rs146021820,rs146037174,rs146121550,rs146122424,rs146127444,rs146127535,rs146327266,rs146359418,rs146495720,rs146553907,rs146607508,rs146614907,rs146626853,rs146628612,rs146648457,rs146818980,rs146845176,rs146847607,rs146858927,rs146871918,rs146891224,rs146915098,rs147049907,rs147049950,rs147210085,rs147270524,rs147313941,rs147360145,rs147400892,rs147410352,rs147551003,rs147625257,rs147646994,rs147665588,rs147698242,rs148054044,rs148196646,rs148247463,rs148270805,rs148281306,rs148308730,rs148372864,rs148391970,rs148394919,rs148486721,rs148593022,rs148734659,rs148742724,rs148759373,rs148768636,rs148867611,rs148895052,rs149043064,rs149127156,rs149194360,rs149341771,rs149404118,rs149444924,rs149551449,rs149625531,rs149715081,rs149766959,rs149785459,rs149796479,rs149802215,rs149804688,rs150022047,rs150043085,rs150055272,rs150107397,rs150116066,rs150186663,rs150249429,rs150289401,rs150337530,rs150342030,rs150410736,rs150527762,rs150566464,rs150569017,rs150619027,rs150655556,rs150656269,rs150781034,rs150895111,rs151090502,rs151101386,rs151148172,rs151172918,rs151311076,rs1537034,rs165912,rs16908144,rs16986631,rs16989379,rs17159262,rs17201098,rs17367934,rs17455594,rs17519488,rs178063,rs17843771,rs17843775,rs180804500,rs180814798,rs180824067,rs180832765,rs180843079,rs180869151,rs180906111,rs180947429,rs180951246,rs180968380,rs181016718,rs181102061,rs181102765,rs181120354,rs181214483,rs181334463,rs181344172,rs181352816,rs181477068,rs181479341,rs181490158,rs181515101,rs181597341,rs181598010,rs181613620,rs181735391,rs181821360,rs181892090,rs181904674,rs181911033,rs181914436,rs182046182,rs182072692,rs182094230,rs182108766,rs182124128,rs182143289,rs182169057,rs182182707,rs182195160,rs182205359,rs182217777,rs182224852,rs182237850,rs182394712,rs182474605,rs182488173,rs182536081,rs182582007,rs182628860,rs182679294,rs182719562,rs182746653,rs182990432,rs183028322,rs183154676,rs183208747,rs183220055,rs183231422,rs183290667,rs183297865,rs183382805,rs183405615,rs183501426,rs183517463,rs183525191,rs183607651,rs183651257,rs183653222,rs183659617,rs1836921,rs183705107,rs183716966,rs183718172,rs183722869,rs183796502,rs183810105,rs183810682,rs183824088,rs183881312,rs184038301,rs184074317,rs184100667,rs184363640,rs184441381,rs184469195,rs184612357,rs184693119,rs184701546,rs184809346,rs184824352,rs184978151,rs184992007,rs185045336,rs185189174,rs185201589,rs185319919,rs185459054,rs185622064,rs185633876,rs185705255,rs185802456,rs185841437,rs185859159,rs185881410,rs185999829,rs186033994,rs186062556,rs186064243,rs186072848,rs186077797,rs186106725,rs186129813,rs186175534,rs186177673,rs186273749,rs186303270,rs186365617,rs186374003,rs186400773,rs186413473,rs186413843,rs186440307,rs186546244,rs1865492,rs186581960,rs186603783,rs186775440,rs186845135,rs186869117,rs186889640,rs186950045,rs186961649,rs187018769,rs187024800,rs187099157,rs187241073,rs187273386,rs187314838,rs187392790,rs187427881,rs187515788,rs187646985,rs187763737,rs187780708,rs187780713,rs187803094,rs187834148,rs188020578,rs188035872,rs188062042,rs188064058,rs188080752,rs188133943,rs188138268,rs188157810,rs188262285,rs188334354,rs188408165,rs188460461,rs188464445,rs188484237,rs188550869,rs188608535,rs188660897,rs188729086,rs188829186,rs188907482,rs188998013,rs189211936,rs189245888,rs189388754,rs189515800,rs189664831,rs189707337,rs189708749,rs189728006,rs189784914,rs189815556,rs189850893,rs189948110,rs189973912,rs189979053,rs189985622,rs190022466,rs190049589,rs190165596,rs190169794,rs190286229,rs190286662,rs190315344,rs190323583,rs190383785,rs190388297,rs190467618,rs190491580,rs190632652,rs190696412,rs190708150,rs190733282,rs190762478,rs190798653,rs190811665,rs190900232,rs190969435,rs190970174,rs190989301,rs191053876,rs191060774,rs191133840,rs191180006,rs191209572,rs191308661,rs191362307,rs191397087,rs191453356,rs191502074,rs191526982,rs191552304,rs191582524,rs191610814,rs191655230,rs191834936,rs191887382,rs191909236,rs191983039,rs192029928,rs192187374,rs192193833,rs192195031,rs192286047,rs192309063,rs192351033,rs192354807,rs192612402,rs192818475,rs192856329,rs192957833,rs192971722,rs193048902,rs193063123,rs193072598,rs193088382,rs193128723,rs193188246,rs193270719,rs199795661,rs199817434,rs200241121,rs200287788,rs200505526,rs200858860,rs200971316,rs200987191,rs201156019,rs201246157,rs201429163,rs201512015,rs201623005,rs201897322,rs202060976,rs202072822,rs202117737,rs202138036,rs2032025,rs2096854,rs2096855,rs2195995,rs2217675,rs2217899,rs2233809,rs2241715,rs2241718,rs2241719,rs2279197,rs2279198,rs2279199,rs2289443,rs2295665,rs2299805,rs2302254,rs240066,rs2467841,rs2470686,rs268228,rs268229,rs2838436,rs28384510,rs28417106,rs28534610,rs28649712,rs28668016,rs2966090,rs2970504,rs3092847,rs333311,rs333312,rs34001704,rs34618114,rs34645708,rs34734241,rs34738076,rs35151850,rs35318502,rs35377600,rs35389167,rs35481789,rs35696683,rs35884413,rs367595361,rs367738622,rs367820775,rs367946624,rs368242178,rs368514841,rs368879414,rs368902140,rs369103814,rs369138516,rs369395914,rs369504279,rs369509377,rs369873622,rs369946413,rs369958455,rs370062315,rs370121309,rs370266485,rs370386619,rs370497337,rs370881891,rs371162893,rs371173058,rs371229744,rs371267620,rs371315219,rs371548110,rs371584829,rs371705009,rs372142426,rs372226272,rs372265314,rs372371979,rs372434894,rs372596451,rs372659669,rs372754221,rs372911553,rs373087832,rs373116863,rs373393908,rs373537430,rs373675878,rs373856707,rs373990782,rs374175128,rs374248031,rs374731292,rs374798797,rs374921871,rs374931360,rs375235159,rs375250317,rs375287363,rs375436268,rs375509663,rs376007904,rs376068536,rs3760977,rs376104746,rs376198987,rs376337331,rs3764025,rs3764026,rs376500242,rs376643751,rs376747443,rs376809644,rs3769717,rs377174856,rs377196025,rs377296256,rs377320903,rs377332971,rs377454559,rs377461885,rs3774670,rs3774672,rs3774673,rs377496292,rs377762622,rs3816261,rs3828083,rs41265879,rs41276035,rs41409548,rs4251805,rs4379840,rs4397843,rs4457227,rs4597058,rs4653908,rs4798033,rs4798034,rs4836844,rs4910856,rs4935173,rs4969177,rs4987882,rs4993564,rs4993565,rs4993566,rs527265002,rs527307703,rs527364713,rs527398672,rs527421991,rs527497822,rs527553654,rs527610205,rs527614860,rs527655054,rs527712220,rs527715748,rs527813846,rs527839189,rs527854192,rs527930698,rs527982856,rs528075943,rs528083609,rs528096260,rs528122697,rs528138743,rs528145737,rs528182089,rs528207173,rs528209423,rs528355381,rs528360195,rs528410693,rs528418974,rs528509245,rs528521592,rs528542825,rs528602427,rs528610153,rs528754143,rs528838314,rs528858016,rs528923483,rs528976452,rs528986447,rs529006031,rs529047853,rs529166485,rs529167205,rs529171052,rs529185591,rs529186322,rs529191762,rs529197197,rs529234608,rs529264954,rs529296352,rs529305886,rs529310172,rs529345085,rs529432493,rs529463452,rs529516931,rs529573826,rs529599009,rs529622146,rs529679898,rs529700898,rs529706662,rs529768411,rs529789718,rs529890302,rs529925692,rs529927355,rs529944859,rs529996015,rs530041558,rs530150584,rs530187371,rs530237245,rs530247579,rs530273137,rs530286128,rs530308966,rs530347989,rs530360244,rs530371776,rs530377684,rs530403437,rs530423161,rs530499637,rs530499806,rs530590706,rs530604575,rs530637779,rs530659491,rs530844953,rs530855569,rs530865172,rs530872153,rs530899460,rs530953178,rs530963162,rs530974334,rs530984283,rs531005029,rs531032355,rs531094287,rs531142343,rs531187488,rs531243977,rs531270659,rs531313864,rs531319660,rs531413632,rs531424031,rs531483802,rs531569791,rs531594198,rs531734600,rs531776977,rs531781124,rs531911368,rs531915358,rs531934940,rs532057146,rs532096503,rs532153292,rs532158490,rs532207591,rs532213849,rs532250396,rs532308843,rs532355885,rs532359794,rs532384445,rs532403228,rs532439392,rs532446488,rs532464136,rs532489177,rs532511798,rs532519657,rs532527204,rs532633479,rs532635420,rs532642617,rs532729864,rs532731472,rs532765729,rs532832174,rs532897715,rs532910345,rs532939615,rs532951954,rs532956390,rs532996494,rs533011339,rs533047610,rs533081508,rs533114916,rs533140070,rs533148834,rs533190322,rs533227882,rs533329366,rs533386288,rs533391963,rs533408651,rs533444575,rs533465405,rs533482009,rs533493263,rs533498103,rs533522482,rs533575867,rs533607286,rs533628681,rs533659040,rs533664536,rs533742167,rs533760403,rs533897739,rs534002285,rs534010950,rs534021623,rs534054963,rs534070851,rs534075177,rs534091575,rs534120690,rs534138060,rs534280852,rs534287550,rs534352505,rs534433311,rs534506277,rs534573199,rs534619776,rs534632146,rs534667873,rs534700808,rs534735053,rs534883481,rs534931954,rs534961191,rs535000338,rs535045585,rs535090040,rs535117192,rs535135898,rs535149976,rs535169417,rs535206920,rs535228110,rs535305411,rs535328225,rs535366221,rs535369568,rs535386839,rs535386929,rs535388591,rs535402188,rs535432252,rs535473142,rs535473372,rs535526775,rs535618536,rs535626897,rs535729462,rs535751133,rs535766663,rs535901043,rs535902168,rs535942577,rs535962252,rs535973741,rs535982575,rs536003702,rs536159647,rs536165496,rs536172437,rs536198958,rs536342266,rs536442907,rs536484196,rs536496018,rs536514433,rs536533804,rs536546184,rs536702852,rs536815970,rs536826587,rs536918980,rs536944787,rs536951646,rs536956105,rs536971791,rs537004268,rs537034272,rs537042104,rs537076641,rs537092224,rs537121658,rs537269224,rs537292675,rs537398391,rs537441512,rs537482913,rs537485186,rs537541340,rs537554856,rs537630935,rs537676548,rs537689646,rs537698684,rs537707648,rs537709970,rs537739464,rs537739725,rs537771830,rs537938243,rs538063717,rs538067523,rs538111306,rs538122894,rs538130483,rs538198348,rs538229495,rs538236687,rs538277741,rs538321316,rs538324256,rs538337773,rs538375563,rs538383919,rs538449019,rs538476582,rs538545149,rs538561781,rs538571921,rs538604502,rs538705209,rs538727472,rs538744734,rs538809231,rs538821696,rs538844718,rs538875844,rs538875871,rs538898111,rs538935816,rs538972870,rs539077833,rs539126678,rs539226235,rs539272992,rs539279293,rs539334123,rs539378370,rs539401887,rs539409329,rs539421677,rs539563310,rs539618901,rs539651562,rs539660978,rs539673703,rs539678208,rs539715623,rs539800877,rs539808574,rs539823421,rs539864175,rs539899953,rs539916234,rs539968019,rs539999300,rs540065851,rs540075346,rs540076827,rs540095165,rs540141587,rs540174887,rs540194949,rs540218813,rs540249716,rs540318980,rs540346921,rs540395141,rs540419243,rs540431164,rs540466336,rs540526125,rs540534015,rs540625016,rs540626262,rs540706192,rs540766582,rs540774668,rs540821743,rs540827603,rs540851393,rs540956516,rs541065479,rs541080928,rs541151308,rs541169768,rs541180086,rs541324176,rs541354338,rs541436997,rs541462983,rs541552093,rs541585872,rs541612997,rs541617669,rs541626477,rs541647378,rs541672448,rs541674232,rs541675995,rs541717019,rs541778559,rs541838893,rs541864460,rs541896304,rs541920949,rs541948282,rs541952364,rs542048526,rs542069257,rs542080659,rs542119769,rs542143089,rs542169351,rs542174457,rs542192277,rs542200664,rs542216850,rs542225973,rs542272241,rs542281357,rs542308934,rs542324897,rs542334222,rs542339469,rs542341760,rs542382460,rs542388263,rs542454507,rs542461746,rs542511874,rs542523046,rs542603894,rs542613398,rs542627486,rs542803093,rs542913634,rs542929948,rs543013760,rs543155819,rs543206341,rs543226588,rs543228277,rs543246709,rs543344900,rs543374092,rs543400663,rs543617521,rs543625053,rs543636710,rs543734668,rs543749547,rs543770553,rs543780235,rs543932936,rs544000427,rs544044306,rs544081634,rs544125256,rs544173361,rs544184620,rs544230700,rs544247838,rs544364957,rs544382894,rs544389079,rs544405016,rs544546018,rs544562346,rs544623868,rs544737705,rs544808321,rs544818299,rs544872553,rs544931482,rs544972346,rs544996668,rs545140430,rs545148849,rs545163681,rs545249257,rs545277395,rs545310280,rs545327535,rs545369072,rs545488280,rs545506748,rs545531350,rs545537617,rs545553305,rs545570977,rs545584303,rs545592734,rs545633055,rs545668903,rs545677308,rs545678322,rs545717464,rs545720982,rs545756864,rs545768714,rs545770643,rs545773008,rs545814005,rs545829165,rs545851977,rs545856683,rs545857969,rs545878519,rs545891315,rs545915758,rs545993262,rs545997453,rs546021469,rs546180827,rs546193009,rs546234184,rs546263785,rs546282021,rs546283712,rs546306870,rs546329275,rs546329837,rs546463708,rs546511598,rs546547593,rs546585343,rs546612772,rs546729155,rs546739085,rs546804299,rs546886004,rs546955128,rs546977650,rs547018335,rs547060932,rs547242754,rs547283645,rs547379179,rs547402890,rs547454874,rs547485709,rs547589418,rs547589780,rs547606834,rs547637043,rs547678269,rs547679122,rs547699226,rs547772371,rs547861964,rs547925693,rs547957987,rs548002905,rs548016143,rs548018245,rs548018650,rs548037540,rs548137367,rs548144227,rs548163667,rs548172370,rs548198842,rs548201576,rs548254096,rs548413349,rs548414412,rs548417560,rs548425508,rs548448478,rs548501484,rs548535939,rs548539082,rs548540032,rs548596824,rs548663586,rs548663795,rs548737561,rs548749103,rs548750116,rs548803626,rs548813314,rs548845492,rs548922665,rs548944986,rs549054527,rs549081969,rs549259460,rs549278741,rs549308712,rs549324912,rs549353213,rs549374186,rs549374728,rs549390731,rs549392942,rs549479378,rs549493849,rs549545424,rs549567748,rs549697816,rs549713803,rs549713868,rs549754022,rs549756649,rs549802396,rs549830503,rs549976779,rs549993976,rs550005885,rs550110278,rs550127075,rs550128014,rs550170043,rs550248707,rs550251902,rs550329045,rs550414882,rs550429024,rs550442979,rs550445982,rs550461600,rs550567843,rs550595722,rs550597002,rs550662955,rs550670261,rs550680879,rs550776217,rs550782001,rs550826760,rs550849334,rs550888714,rs550966831,rs551077583,rs551083211,rs551130485,rs551226541,rs551239190,rs551305275,rs551328156,rs551424176,rs551574885,rs551615608,rs551672117,rs551677991,rs551681577,rs551744422,rs551767932,rs551769692,rs551814160,rs551960726,rs551993076,rs552065580,rs552151434,rs552189317,rs552207545,rs552282043,rs552328797,rs552340420,rs552386940,rs552435152,rs552487864,rs552495457,rs552516684,rs552533347,rs552560669,rs552623753,rs552656450,rs552666078,rs552690353,rs552712247,rs552762076,rs552762836,rs552867401,rs552928892,rs552968316,rs552995093,rs553061820,rs553065067,rs553096921,rs553168543,rs553249096,rs553411782,rs553608533,rs553628386,rs553641262,rs553646614,rs553680196,rs553812385,rs553817419,rs553820981,rs553877993,rs553892048,rs553929263,rs553951985,rs554102726,rs554156610,rs554163813,rs554205448,rs554228474,rs554262835,rs554282428,rs554308449,rs554359772,rs554388522,rs554397919,rs554451209,rs554476019,rs554487214,rs554503490,rs554577988,rs554656768,rs554728536,rs554730973,rs554752233,rs554753014,rs554803128,rs554850776,rs554948226,rs554962279,rs554963215,rs554978144,rs554999898,rs555004975,rs555028473,rs555040196,rs555204000,rs555354080,rs555391000,rs555451364,rs555488684,rs555494671,rs555499015,rs555501825,rs555526610,rs555651173,rs555688794,rs555767578,rs555793100,rs555891480,rs555925143,rs555978776,rs556037155,rs556057306,rs556075011,rs556115498,rs556191481,rs556242272,rs556408501,rs556414134,rs556422980,rs556564831,rs556577262,rs556595304,rs556629229,rs556631222,rs556645720,rs556660990,rs556696828,rs556714346,rs556800771,rs556815643,rs556943212,rs556966756,rs556980094,rs557132468,rs557146161,rs557172030,rs557173178,rs557208003,rs557285359,rs557292990,rs557306141,rs55740103,rs557440183,rs557440707,rs557512552,rs557514523,rs557569276,rs557585411,rs557634940,rs557638915,rs557658327,rs557749122,rs557790685,rs557863218,rs557887302,rs557930338,rs557970567,rs557970914,rs557981911,rs557982709,rs558018569,rs558018788,rs558069938,rs558089800,rs558171088,rs558196119,rs558203491,rs558259298,rs558262249,rs558265717,rs558343301,rs558408581,rs558493942,rs558538928,rs558541326,rs558573401,rs558580193,rs558639015,rs558657230,rs558661298,rs558686729,rs558700688,rs558705797,rs558712602,rs558836274,rs558893005,rs558940755,rs558979303,rs559024752,rs559035614,rs559038837,rs559058197,rs559075257,rs559090321,rs559121267,rs559134587,rs559182212,rs559221536,rs559273857,rs559307160,rs559313281,rs559330901,rs559363828,rs559367632,rs559414212,rs559437961,rs559447639,rs559458700,rs559478773,rs559494564,rs559511625,rs559531380,rs559723345,rs559727230,rs559732437,rs559736093,rs559768401,rs559795997,rs559888510,rs559920434,rs559952601,rs559981214,rs560028964,rs560069959,rs560094739,rs560126141,rs560131549,rs560222947,rs560249945,rs560253741,rs560296699,rs560304550,rs560323658,rs560325922,rs560371940,rs560417970,rs560441792,rs560455417,rs560459484,rs560550462,rs560616988,rs560708826,rs560767311,rs560770824,rs560785813,rs560894435,rs560906774,rs560940593,rs560941734,rs560991545,rs561067251,rs561120918,rs561149604,rs561210485,rs561299046,rs561305681,rs561357404,rs561396141,rs561420469,rs561457843,rs561549521,rs561670556,rs561735234,rs561792956,rs561849338,rs561866132,rs561888193,rs561943103,rs561996984,rs562003643,rs562024289,rs562039416,rs562051399,rs562101086,rs562104199,rs562121410,rs562136169,rs562161469,rs562164043,rs562196216,rs562202884,rs562211298,rs562230457,rs562234860,rs562246469,rs562299074,rs562344141,rs562432833,rs562434205,rs562441293,rs562547789,rs562556707,rs562563736,rs562584219,rs562614931,rs562658013,rs562727462,rs562771304,rs562788409,rs562805113,rs562874993,rs562919904,rs562954167,rs562967069,rs562974306,rs562976049,rs562995442,rs563046821,rs563075550,rs563094773,rs563108397,rs563110041,rs563112714,rs563192501,rs563213400,rs563261234,rs563351396,rs563405192,rs563436229,rs563456227,rs563560022,rs563631805,rs563658707,rs563702176,rs563727793,rs563832605,rs563838503,rs563854366,rs563908072,rs563917464,rs563924473,rs563926210,rs563929523,rs564013067,rs564041297,rs564063313,rs564072923,rs564149425,rs564149922,rs564177184,rs564185685,rs564192984,rs564285599,rs564288975,rs564306791,rs564325702,rs564330069,rs564420980,rs564433228,rs564473272,rs564566093,rs564690761,rs564703136,rs564769466,rs564936270,rs565022108,rs565127901,rs565142182,rs565157744,rs565179545,rs565217777,rs565266885,rs565277031,rs565413845,rs565425169,rs565429045,rs565453270,rs565483275,rs565513200,rs565529352,rs565582299,rs565606595,rs565627551,rs565642096,rs565688410,rs565693709,rs565751461,rs565763752,rs565805306,rs565829623,rs565865958,rs565871640,rs565937055,rs565940695,rs566022225,rs566078442,rs566102709,rs566140810,rs566178026,rs566197408,rs566207293,rs566241608,rs566250340,rs566314821,rs566352513,rs566353559,rs566427664,rs566449810,rs566510130,rs566544017,rs566559750,rs566648184,rs566695171,rs566754797,rs566757001,rs566857880,rs566911436,rs566933959,rs567052341,rs567082409,rs567083524,rs567228850,rs567305760,rs567329974,rs567342400,rs567348945,rs567409432,rs567505486,rs567517859,rs567552908,rs567553007,rs567684480,rs567696392,rs567703692,rs567776819,rs567915164,rs567970249,rs567977545,rs568068204,rs568085742,rs568162997,rs568180789,rs568199609,rs568260076,rs568310462,rs568317328,rs568367762,rs568395780,rs568400774,rs568403712,rs568432646,rs568458210,rs568481067,rs568534955,rs568550956,rs568552174,rs568576549,rs568612033,rs568714482,rs568788536,rs568822067,rs568846162,rs568863146,rs568888634,rs568910628,rs568914314,rs568947100,rs568948789,rs568979635,rs569010050,rs569061795,rs569064453,rs569069356,rs569199155,rs569254424,rs569258034,rs569300186,rs569387183,rs569424979,rs569476428,rs569560092,rs569590300,rs569643531,rs569725953,rs569759904,rs569764783,rs569773906,rs569823551,rs569894367,rs569927829,rs569962236,rs569987052,rs570003189,rs570036411,rs570051640,rs570054534,rs570094654,rs570114489,rs570156111,rs570195397,rs570243642,rs570274249,rs570298675,rs570362351,rs570372324,rs570378742,rs570430958,rs570621703,rs570648426,rs570649007,rs570667014,rs570681247,rs570685142,rs570690334,rs570691732,rs570726891,rs570731288,rs570734228,rs570782520,rs570848182,rs570898108,rs570913611,rs570918678,rs570938920,rs570976920,rs570979236,rs570999013,rs571030856,rs571043836,rs571076680,rs571078225,rs571090880,rs571138478,rs571175043,rs571247559,rs571307419,rs571319173,rs571323469,rs571419467,rs571420223,rs571443845,rs571471299,rs571532964,rs571581983,rs571683026,rs571765081,rs571801258,rs571838046,rs572050324,rs572094685,rs572117348,rs572181321,rs572237148,rs572260029,rs572391288,rs572449392,rs572512626,rs572527801,rs572566278,rs572570631,rs572669827,rs572679659,rs572702999,rs572713795,rs572803089,rs572906896,rs573015947,rs573050576,rs573066316,rs573110033,rs573230096,rs573274624,rs573298466,rs573324553,rs573330991,rs573398257,rs573458251,rs573459189,rs573465399,rs573497298,rs573497405,rs573545642,rs573552294,rs573596783,rs57362374,rs573650376,rs573661869,rs573674158,rs573686847,rs573689219,rs573712323,rs573746256,rs573757419,rs573776300,rs573794187,rs573801755,rs573839876,rs573926907,rs573933573,rs573994254,rs574029096,rs574061311,rs574080196,rs574150357,rs574229894,rs574242027,rs574286166,rs574325758,rs574371854,rs574389539,rs574435335,rs574522762,rs574556733,rs574592190,rs574607990,rs574649178,rs574694407,rs574700132,rs574716469,rs574736816,rs574787102,rs574800548,rs574802959,rs574879950,rs574885488,rs574942611,rs574998002,rs575061205,rs575067868,rs575070251,rs575077239,rs575131275,rs575136944,rs575198972,rs575205482,rs575206613,rs575206756,rs575304717,rs575418214,rs575449997,rs575480018,rs575502042,rs575527974,rs575544178,rs575561763,rs575578449,rs575714620,rs575730422,rs575732987,rs575850238,rs575881729,rs575896845,rs575908718,rs575942082,rs575978680,rs576002137,rs576044152,rs576138137,rs576175379,rs576297719,rs576298322,rs576314327,rs576323940,rs576334899,rs576377981,rs576385797,rs576388967,rs576407073,rs576446395,rs576452101,rs576462102,rs576482933,rs576609446,rs576629071,rs576737154,rs576741932,rs576757715,rs576773714,rs576899522,rs576976152,rs576984233,rs577001768,rs577092342,rs577106828,rs577118462,rs577145634,rs577150156,rs577164056,rs577164911,rs577205902,rs577248202,rs577282706,rs577292820,rs577345526,rs577380024,rs577423457,rs577433163,rs577456735,rs577458658,rs577465925,rs577467260,rs577493298,rs577511383,rs577555771,rs577617641,rs577643727,rs577660056,rs577663962,rs577715293,rs577758801,rs577872122,rs577878287,rs577984791,rs578053933,rs578102893,rs578135238,rs578223234,rs57905758,rs587635630,rs587686159,rs587689198,rs587749715,rs587756336,rs58805176,rs59601257,rs59788180,rs59887243,rs6000225,rs6004638,rs60186308,rs60348497,rs60767391,rs6116088,rs6119641,rs61645891,rs61751029,rs62047964,rs62205396,rs62228695,rs62241279,rs62395807,rs62636572,rs62639324,rs629861,rs636406,rs638050,rs648044,rs6503706,rs6591659,rs6597317,rs6656196,rs6667390,rs6671918,rs66780758,rs6684539,rs6687063,rs67449922,rs6748378,rs67784045,rs67850549,rs67900037,rs6794697,rs6803052,rs6840665,rs6926900,rs6940767,rs7078238,rs7091535,rs7109649,rs71440841,rs71524234,rs71647012,rs71647013,rs71647014,rs71647015,rs71649639,rs71649640,rs71649641,rs7197860,rs7221708,rs72489222,rs72624903,rs72624904,rs72639219,rs72655005,rs72731112,rs72759857,rs72829098,rs72988872,rs72997395,rs73163711,rs73350362,rs73382012,rs73385850,rs73421347,rs73529223,rs73529224,rs73589816,rs73665044,rs73782830,rs73830450,rs73923262,rs73923523,rs73923524,rs73995733,rs73995734,rs74052374,rs74053504,rs74156594,rs74338916,rs74451301,rs74722225,rs74743041,rs74761498,rs74763058,rs74780148,rs74845403,rs74904525,rs74910388,rs75036114,rs75045193,rs75045578,rs75072102,rs75175100,rs75233941,rs75255277,rs75297644,rs7533313,rs75361933,rs75442499,rs75451252,rs75470019,rs75534118,rs75539026,rs75782872,rs75800109,rs75820821,rs75863277,rs75933668,rs76032414,rs7612399,rs76263854,rs7636149,rs76379986,rs76509191,rs76616586,rs76660458,rs76686947,rs76710379,rs76738255,rs76817674,rs76919977,rs76956155,rs77029566,rs77031483,rs77083152,rs77101937,rs77216229,rs77216962,rs77227390,rs77287522,rs77566057,rs77646605,rs77710637,rs7775164,rs77798183,rs77844641,rs77857659,rs77872461,rs77875322,rs77933109,rs77943568,rs77972931,rs77979753,rs78025799,rs78146996,rs78287074,rs7848066,rs78551699,rs78565583,rs78667939,rs78719334,rs78836763,rs78875063,rs78980639,rs79090160,rs79189281,rs79259123,rs79341317,rs79501848,rs79596042,rs79770927,rs79822003,rs79869333,rs79971851,rs80046513,rs80049189,rs80064710,rs8083324,rs8101447,rs893566,rs920037,rs926269,rs926270,rs926271,rs9282870,rs9311374,rs944698,rs944699,rs9493768,rs9624999,rs9958383,rs998664	ABHD3,ABHD5,ACAT1,ADSL,ADSS,AGPAT3,AGPAT4,AGPAT9,AK1,AK2,AMPD3,APOA1,ATM,ATP5D,ATP5E,ATP5G2,ATP5G3,ATP5H,ATP5J,ATP5J2,ATP5L,ATP6V0A1,CECR5,CHPT1,COASY,COX5B,CSNK2B,DCK,DGKE,DGUOK,DHDDS,DOLPP1,DPAGT1,DPM2,EPT1,FADS1,FGF18,FGF7,FUK,GARS,GART,GCH1,GK2,GK5,GMPS,GPAM,GRB2,GUK1,HAAO,IMPDH2,INPP4A,INPP5D,JMJD7,KARS,LCLAT1,LHPP,LPIN1,LPIN2,MAPK1,MBOAT1,MBOAT7,MPPE1,MTHFD2L,MTMR2,MTMR4,MTMR9,MVK,NADK,NAMPT,NFS1,NME1,NME1-NME2,NME2,NME9,NMRK2,NNMT,NPPA,NPPB,PANK2,PCYT1A,PDXK,PGAP2,PGS1,PI4K2A,PI4KA,PI4KB,PIGB,PIGC,PIGV,PIGY,PIK3C2B,PIK3CB,PIK3CD,PIK3CG,PIK3R1,PIP4K2A,PIP5K1C,PISD,PITPNM2,PKM,PLA2G16,PLA2G6,PLAUR,PLCG2,PLD1,PLEKHA2,PLEKHA3,PLEKHA4,PLEKHA8,PNPO,PPARD,PPCDC,PRPS1L1,PRPSAP1,PTAFR,PTDSS2,PTEN,PTGIS,PTPN11,PYURF,RAB14,RAB5A,RRM1,RRM2B,SACM1L,SERAC1,SERINC5,SGMS1,SLC25A13,SLC35B3,SLC44A1,SLC44A2,SORD,SPHK2,SPTLC1,SRD5A3,STOML2,SYNJ2,TBPL1,TGFB1,TK2,TPK1,UMPS,UPP1,UPP2,VAC14
GO Biological Process	GO:0031398	positive regulation of protein ubiquitination	465	6.53269e-52	8.42913e-48	1.81272e-50	1.679	587.85	987	0.0150561	0.0252792	401	0.000869164	1	0.0279671	1.47009	39.4534	58	182	0.0144243	0.318681	rs1062372,rs10786631,rs10946279,rs10971022,rs111630032,rs111882345,rs112029632,rs112475033,rs112928096,rs112970423,rs112987408,rs113213009,rs113345820,rs113362468,rs113414796,rs113681810,rs113745031,rs114121489,rs114666367,rs114870671,rs114901957,rs115101723,rs115350704,rs115360625,rs11576449,rs116161964,rs116182120,rs116395144,rs11654978,rs116604365,rs116996902,rs117047274,rs117100436,rs117111149,rs117303766,rs117321005,rs117333820,rs117343253,rs117458426,rs117750251,rs117756326,rs11860461,rs12097454,rs12210836,rs12437816,rs12590235,rs12657,rs12717,rs12947966,rs1318199,rs13355819,rs13433161,rs13433178,rs13433367,rs138160849,rs138302538,rs138514927,rs138611278,rs138683298,rs138999109,rs139013135,rs139423203,rs139478852,rs139741163,rs139810085,rs140794471,rs140931642,rs141022538,rs141163799,rs141336091,rs141625798,rs141759441,rs141775356,rs141816008,rs141829557,rs141832711,rs141957283,rs141981665,rs142065515,rs142307914,rs142334232,rs142345213,rs142389448,rs142938354,rs143257950,rs143324525,rs143510676,rs143601678,rs143718904,rs143722606,rs143872396,rs143987320,rs144217967,rs144279089,rs144339415,rs144396977,rs144416840,rs144486426,rs144620518,rs144659533,rs144918437,rs144938796,rs145359112,rs145421663,rs145457733,rs145644601,rs145653927,rs145686330,rs145716361,rs145819526,rs146266969,rs146544549,rs147009114,rs147089307,rs147138292,rs147179415,rs147351652,rs147578725,rs147628962,rs147674987,rs147776837,rs147798150,rs147870976,rs147961198,rs148297780,rs148404787,rs148511711,rs148730524,rs148778230,rs149206942,rs149601564,rs149741168,rs149827743,rs149861231,rs150330486,rs150507721,rs150564441,rs150647107,rs150719459,rs150792688,rs151023084,rs151176548,rs151222283,rs151239869,rs1512414,rs151316007,rs1550524,rs16834631,rs16899637,rs16899639,rs16931980,rs17103257,rs17523471,rs180811613,rs180874541,rs180888297,rs180952190,rs180958840,rs181191205,rs181932948,rs182174243,rs182281585,rs182288821,rs182356985,rs182535456,rs182604439,rs182635093,rs183026742,rs183065286,rs183257598,rs183390226,rs183401289,rs183495565,rs183510645,rs183589449,rs183740301,rs183787831,rs183849263,rs183861712,rs183877837,rs183910008,rs184144089,rs184590037,rs184983827,rs185003412,rs185103562,rs185130162,rs185292465,rs185359591,rs185372815,rs185478603,rs185618738,rs185754692,rs185981849,rs186106725,rs186205363,rs186500969,rs186556245,rs186615481,rs186912446,rs187236887,rs187476973,rs187569064,rs187581132,rs187679286,rs187875375,rs187886654,rs187895925,rs188103572,rs188159785,rs188882661,rs189273862,rs189366080,rs189376259,rs189469181,rs189504263,rs189776026,rs189988974,rs190122549,rs190196229,rs190221253,rs190261106,rs190362963,rs190865314,rs190928945,rs190931938,rs190973937,rs191157443,rs191206202,rs191370202,rs191421828,rs191446447,rs191477181,rs191574702,rs191830557,rs191864618,rs191874191,rs191996378,rs192106118,rs192138374,rs192286047,rs192449223,rs192517272,rs192831308,rs192931928,rs193078532,rs193201077,rs193285248,rs200433752,rs200621725,rs201452748,rs202048,rs202049,rs202147098,rs202205589,rs2070624,rs2070625,rs2070627,rs2070628,rs2071476,rs2071477,rs2071480,rs2072962,rs2072963,rs2072964,rs2074624,rs2179373,rs2231913,rs2231914,rs2231915,rs2231917,rs2235173,rs2236386,rs2255697,rs228274,rs2283616,rs2293360,rs2297575,rs2302336,rs235317,rs2525084,rs2597168,rs28362594,rs28362644,rs28362645,rs28362652,rs28369128,rs28686909,rs33978291,rs33981816,rs34115368,rs35342038,rs35562280,rs35596291,rs35606397,rs35635123,rs36232788,rs367927347,rs367997915,rs368119319,rs368151450,rs368162981,rs368428306,rs368437738,rs368555754,rs368585484,rs368678293,rs368760988,rs368966191,rs369575432,rs370087493,rs371755327,rs371804073,rs371893889,rs372086054,rs372090843,rs372648094,rs372825605,rs372926572,rs373030081,rs373163313,rs373322995,rs3733263,rs3735296,rs373739561,rs373800205,rs373935506,rs374103328,rs374645545,rs374655134,rs374921871,rs374972770,rs374993941,rs375348528,rs375401588,rs375847537,rs375993911,rs376068536,rs376237718,rs377418266,rs377499486,rs377619980,rs3810919,rs3824593,rs3824594,rs3848365,rs41263965,rs41282216,rs41292105,rs41292107,rs4148230,rs4377733,rs500197,rs527286318,rs527393721,rs527402648,rs527504243,rs527527223,rs527658076,rs527665879,rs527670468,rs527682574,rs527758989,rs527887772,rs527947257,rs528069963,rs528176852,rs528204517,rs528288774,rs528356901,rs528511756,rs528543476,rs528671436,rs528685969,rs528740209,rs529029461,rs529177255,rs529186322,rs529300407,rs529320368,rs529347358,rs529444839,rs529471022,rs529490017,rs529873920,rs529874034,rs529875353,rs529890302,rs530016376,rs530166183,rs530174809,rs530341016,rs530498439,rs530878715,rs530985319,rs531122141,rs531131053,rs531139700,rs531248430,rs531344904,rs531380935,rs531546184,rs531642746,rs531679938,rs531721397,rs531808315,rs531815289,rs531859129,rs531860868,rs531894500,rs531968042,rs532026164,rs532253206,rs532285929,rs532310658,rs532380899,rs532384445,rs532703080,rs532786646,rs532946316,rs533200766,rs533227135,rs533337955,rs533459031,rs533493253,rs533548562,rs533830350,rs533839471,rs533869248,rs533995971,rs534013901,rs534014863,rs534042066,rs534105171,rs534146547,rs534352505,rs534470849,rs534475764,rs534505803,rs534520509,rs534550250,rs534609801,rs534641320,rs534700412,rs534726684,rs534744331,rs534821261,rs534884486,rs535087381,rs535093734,rs535345006,rs535443001,rs535517096,rs535611824,rs536035536,rs536107806,rs536122579,rs536196984,rs536258705,rs536749326,rs536763113,rs536807018,rs536901281,rs536951646,rs536961474,rs537068019,rs537325258,rs537374593,rs537385361,rs537586197,rs537926389,rs537972025,rs537983097,rs538038045,rs538056825,rs538160462,rs538351971,rs538451056,rs538479725,rs538487664,rs538502572,rs538577762,rs538590027,rs538637533,rs538939802,rs539125196,rs539418638,rs539482081,rs539621120,rs539636778,rs539902240,rs539936058,rs539940178,rs539972818,rs540017262,rs540320232,rs540341423,rs540353045,rs540569868,rs540750172,rs540786371,rs540808076,rs540833172,rs540837133,rs540880067,rs540949687,rs540982975,rs541011303,rs541137496,rs541324771,rs541414086,rs541462983,rs541538083,rs541589487,rs541692693,rs541737658,rs541769546,rs541778274,rs541817080,rs541852283,rs541881111,rs541891528,rs541904497,rs541927696,rs541933644,rs541947552,rs542002725,rs542118814,rs542142538,rs542707188,rs542803093,rs542947238,rs543040418,rs543106826,rs543160651,rs543165574,rs543342193,rs543370027,rs543371770,rs543434273,rs543441644,rs543780235,rs543892459,rs543897369,rs543941114,rs543951903,rs544065257,rs544368754,rs544453958,rs544647226,rs544668972,rs544728603,rs544729355,rs544932362,rs545058421,rs545250086,rs545312774,rs545441900,rs545506238,rs545543162,rs545611826,rs545662433,rs545692332,rs545745253,rs545810015,rs545872648,rs545904728,rs545948120,rs546000097,rs546188363,rs546197339,rs546200952,rs546325005,rs546444444,rs546451793,rs546485812,rs546495414,rs546692339,rs547117785,rs547188239,rs547228511,rs547425769,rs547546693,rs547894098,rs547895919,rs547965204,rs548132520,rs548238192,rs548307709,rs548415492,rs548448478,rs548790182,rs549004344,rs549095345,rs549247134,rs549359578,rs549460479,rs549527936,rs549640033,rs549851571,rs549907332,rs550016259,rs550057607,rs550078458,rs550280188,rs550329737,rs550507224,rs550527331,rs550562392,rs550564556,rs550909487,rs550913404,rs550935253,rs550990429,rs551093030,rs551242220,rs551446649,rs551612086,rs551890490,rs551987991,rs552087097,rs552098765,rs552203630,rs552229574,rs552342497,rs552457903,rs552481987,rs552498931,rs552575229,rs552742313,rs552754958,rs552804964,rs553003880,rs553052639,rs553091754,rs553186136,rs553344441,rs553390777,rs553476665,rs553530687,rs553665177,rs553692259,rs553739349,rs553740381,rs553890721,rs553952252,rs553975476,rs554086755,rs554172117,rs554214267,rs554223482,rs554236545,rs554557381,rs554596362,rs554659179,rs554719395,rs554752233,rs554877745,rs554894626,rs555127189,rs555169008,rs555218248,rs555439237,rs555544322,rs555552895,rs555607892,rs555652321,rs555776813,rs555931785,rs556041578,rs556058259,rs556083217,rs556086404,rs556313343,rs556332764,rs556377614,rs556454943,rs556577571,rs556825739,rs556884382,rs55704283,rs557049322,rs557127381,rs557623260,rs557695554,rs557710982,rs557825960,rs557863193,rs557950715,rs558169512,rs558228170,rs558319832,rs558387419,rs558472151,rs558519530,rs558669724,rs558857722,rs558858793,rs558977314,rs559213323,rs559257279,rs559425361,rs559517413,rs559597769,rs559623905,rs559634583,rs559849741,rs559856981,rs559921946,rs559968308,rs560155164,rs560250778,rs560272356,rs560399241,rs560484909,rs560570257,rs560576275,rs560631519,rs560688690,rs560779006,rs560845389,rs561306177,rs561336060,rs561634647,rs561656706,rs561701031,rs561768335,rs561956940,rs562063284,rs562093371,rs562097772,rs562192173,rs562197390,rs562353891,rs562385871,rs562403249,rs562441293,rs562460587,rs562535917,rs562591227,rs56262082,rs562800874,rs562870699,rs562910223,rs562938071,rs563207062,rs563557433,rs563600519,rs56376659,rs563774327,rs563805605,rs563873507,rs563930999,rs563985037,rs563991145,rs564263036,rs564355648,rs564396919,rs564426220,rs564445357,rs564598501,rs564715647,rs564832184,rs564839040,rs564953388,rs565148145,rs565416512,rs565424280,rs565551052,rs565553975,rs565738035,rs565858851,rs566011482,rs566011847,rs566243164,rs566334065,rs566482980,rs566505125,rs566587289,rs566771796,rs566905096,rs566947652,rs566954562,rs566972443,rs566980734,rs567013827,rs567056759,rs567101277,rs567244244,rs567278769,rs567476,rs567495660,rs567660961,rs567726070,rs567760043,rs567887997,rs567898431,rs567936483,rs567970386,rs568087223,rs568088927,rs568092454,rs568123761,rs568138027,rs568351324,rs568367991,rs568456994,rs568505396,rs568656093,rs568782960,rs568828861,rs568914314,rs568926266,rs568984465,rs569001950,rs569293302,rs569293867,rs569295350,rs569382700,rs569384399,rs569445238,rs569500086,rs569520635,rs569528114,rs569669141,rs569846910,rs569894367,rs570056176,rs570272080,rs570304608,rs570420558,rs570490587,rs570499945,rs570625170,rs570640019,rs570705837,rs570767018,rs570770323,rs570842618,rs571133096,rs571436887,rs57151456,rs571599547,rs571645382,rs571821671,rs571911421,rs571920334,rs571979277,rs572096926,rs572136971,rs572262196,rs572581333,rs572795110,rs572891323,rs572935160,rs573105197,rs573132840,rs573341341,rs573343275,rs573410564,rs573758404,rs574062941,rs574078307,rs574079364,rs574086037,rs574117447,rs574231529,rs574276293,rs574340842,rs574398972,rs574486306,rs574534550,rs574604249,rs574676415,rs574882376,rs574886528,rs575305046,rs575316050,rs575433150,rs575450280,rs575520715,rs575561116,rs575620837,rs575728181,rs575831494,rs575908337,rs576088568,rs576096031,rs576105387,rs576125360,rs576384064,rs576384937,rs576629071,rs576700752,rs576846049,rs576983094,rs577055883,rs577304567,rs577480543,rs577641695,rs577815825,rs577905823,rs577958798,rs578245441,rs58724360,rs58758881,rs58841173,rs58935459,rs59522292,rs59981338,rs60257797,rs6051524,rs60714788,rs6133004,rs6138980,rs61508644,rs61595306,rs61606202,rs61729405,rs61754916,rs61775980,rs6557993,rs661256,rs661272,rs67223538,rs6786764,rs6786855,rs6877455,rs6976537,rs7091024,rs71478568,rs71633591,rs72666636,rs73071626,rs73126404,rs73273905,rs73359131,rs73419443,rs73479442,rs73565951,rs73576474,rs73576476,rs73672485,rs73704280,rs73723283,rs73725653,rs74012328,rs74380443,rs74395000,rs74521364,rs74720855,rs7524097,rs7535473,rs7537948,rs7542583,rs75439501,rs75605523,rs75702558,rs75750260,rs76025707,rs76341711,rs77023890,rs77059879,rs77413151,rs78271493,rs78276384,rs78365415,rs78366985,rs78384034,rs78603955,rs78614767,rs78630828,rs78752185,rs79071019,rs7919803,rs79354523,rs79673193,rs79771094,rs79827124,rs80135929,rs8099616,rs867831,rs9276815,rs963661,rs9691534,rs9913156,rs9985043	AIMP2,ANAPC10,ANAPC2,ANAPC4,APITD1-CORT,ARRB2,ARRDC3,AXIN1,BIRC2,BTRC,CDC16,CDC23,CDC26,CDK5RAP3,CUL1,DCUN1D1,DCUN1D5,FBXO22,FBXO4,FBXW7,GOLGA2,GORASP1,KDM1A,MASTL,NDFIP1,NPM1,PEF1,PLK1,PRICKLE1,PSMA3,PSMA6,PSMB1,PSMB2,PSMB3,PSMB7,PSMB9,PSMC2,PSMD11,PSMD5,PSMD9,PSME4,PSMF1,PTEN,PTK2B,PTTG1IP,RASSF5,RNF139,SENP2,SKP2,SMAD7,SMURF1,TBC1D7,TOPORS,TRIB3,TRIM67,UBA52,UBB,UBC
GO Biological Process	GO:0002495	antigen processing and presentation of peptide antigen via MHC class II	466	6.92739e-52	8.93841e-48	1.91812e-50	2.04435	271.479	555	0.00695317	0.0142147	805	0.0102477	1	0.164256	1.48962	20.8106	31	96	0.00770953	0.322917	rs10044843,rs10122321,rs10122382,rs10125534,rs10799816,rs10799817,rs11141875,rs11141876,rs11141877,rs11211030,rs112190821,rs112355581,rs112510843,rs112611377,rs112626673,rs112725318,rs113050429,rs113072673,rs113217480,rs113726759,rs113823236,rs114177917,rs114277931,rs114286466,rs114710832,rs114898411,rs115038026,rs115327971,rs11547538,rs115583756,rs115792494,rs11580551,rs115858905,rs116018969,rs116085141,rs116810381,rs116824218,rs117127381,rs117813867,rs117912693,rs11803622,rs11886239,rs12027247,rs12087862,rs12315863,rs12349926,rs12974306,rs13182011,rs137980701,rs138057828,rs138187359,rs138271828,rs138747656,rs138768809,rs138838827,rs138889209,rs138942610,rs139143943,rs139195347,rs139376422,rs139572677,rs139582268,rs139666682,rs140182164,rs140454216,rs140767653,rs141419016,rs141518898,rs141717068,rs142066493,rs142182139,rs142196770,rs142376029,rs143179194,rs143219772,rs143225402,rs143418452,rs143518054,rs143718099,rs143778944,rs143787933,rs143856119,rs144258141,rs144420412,rs144486849,rs144749573,rs145059381,rs145071781,rs145200419,rs145486959,rs146096730,rs146241007,rs146516241,rs146550227,rs146642824,rs146651390,rs146971815,rs147050867,rs147227949,rs147262507,rs147405880,rs147450898,rs147524539,rs147617809,rs147637903,rs147703364,rs148029985,rs148345491,rs148383271,rs148398714,rs148591721,rs148744909,rs148849153,rs148913914,rs149142884,rs149373090,rs149374211,rs149705055,rs149947041,rs150099000,rs150296619,rs150350207,rs150614444,rs150662013,rs150739117,rs150888368,rs1554,rs16862800,rs17523092,rs181224149,rs181603794,rs181916265,rs182178041,rs182211870,rs182539285,rs182547220,rs182584958,rs182635467,rs182648399,rs182880099,rs184078091,rs184331281,rs184463183,rs184570351,rs184678594,rs184808992,rs185670406,rs186079118,rs186485813,rs186583725,rs186730098,rs186867585,rs187133592,rs187457672,rs187613197,rs187718385,rs187850202,rs187899499,rs187955784,rs188422806,rs188550869,rs189142210,rs189295494,rs189524874,rs189994549,rs190360094,rs190370315,rs190604050,rs190713642,rs191165694,rs191267742,rs191450548,rs191476358,rs191864616,rs191887326,rs192098662,rs192101981,rs192510686,rs192538744,rs192810499,rs199722675,rs199955013,rs200019383,rs200110073,rs200313536,rs200729464,rs201101661,rs201306754,rs201407591,rs202245909,rs2227700,rs2227714,rs28528844,rs28668135,rs3008976,rs34738076,rs36228632,rs36228633,rs36228937,rs36228939,rs36229272,rs36229273,rs36229584,rs36232285,rs36232286,rs367664098,rs368291891,rs368515369,rs369723187,rs369926154,rs370684054,rs371663361,rs371750758,rs372894014,rs374052696,rs374541268,rs374544320,rs374777610,rs375003355,rs375137023,rs375587873,rs375995591,rs376488196,rs376865001,rs376971734,rs377120490,rs377284622,rs377565541,rs3820586,rs4379388,rs4483592,rs4682994,rs4808043,rs4808479,rs4877370,rs527496327,rs527620511,rs527738398,rs527761765,rs527866796,rs527993035,rs528162589,rs528306263,rs528334010,rs528460868,rs528464053,rs528665648,rs528774166,rs528824257,rs528958833,rs529225873,rs529234608,rs529484142,rs529787745,rs529794925,rs529949067,rs530104717,rs530425208,rs530466102,rs530493110,rs530785308,rs531337794,rs531558525,rs531999504,rs532147458,rs532685099,rs532710240,rs533086499,rs533355540,rs533458721,rs533670746,rs533788070,rs533892717,rs534022181,rs534377202,rs534873114,rs535076622,rs535169417,rs535193506,rs535801796,rs535888288,rs536058894,rs536116636,rs536279169,rs536313145,rs536313805,rs536771255,rs536851373,rs536861878,rs536876653,rs536913271,rs537220947,rs537379602,rs537436586,rs537612970,rs538266781,rs538520064,rs538815134,rs538935816,rs539042735,rs539159615,rs539254227,rs539643061,rs539790511,rs539800877,rs539852096,rs539961469,rs540070334,rs540737637,rs540857458,rs541221006,rs541318149,rs541367131,rs541440684,rs541457118,rs542184965,rs542233508,rs542248117,rs542436988,rs542507731,rs542780147,rs542780903,rs543052425,rs543187252,rs543220167,rs543332166,rs543457440,rs543540306,rs543556171,rs543567207,rs543593299,rs543732980,rs543833368,rs543880559,rs543888748,rs544491274,rs544531665,rs544818299,rs545250045,rs545311901,rs545429096,rs545482177,rs545518503,rs546187908,rs546315693,rs546351806,rs546688331,rs546779954,rs547145039,rs547562057,rs547606834,rs547679803,rs547774623,rs548158266,rs548292767,rs548464186,rs548580715,rs548641217,rs548877944,rs548945029,rs549333738,rs549390731,rs549475330,rs549507726,rs549573211,rs549776154,rs550506901,rs550536882,rs551213909,rs551232297,rs551240956,rs551303022,rs551364273,rs551526948,rs551698333,rs552210034,rs552231597,rs552251181,rs552422272,rs552722245,rs552723369,rs552784617,rs552988934,rs553387400,rs553658699,rs553705318,rs554115328,rs554284330,rs554518500,rs554730973,rs554764487,rs554858853,rs555011214,rs555186222,rs555351477,rs555452678,rs555657438,rs555718888,rs556173916,rs556301591,rs556322881,rs556489503,rs55756422,rs557627799,rs557728044,rs557970886,rs558063392,rs558100378,rs558108206,rs55870528,rs558952483,rs559068359,rs559200232,rs559324373,rs559795997,rs560025500,rs560437914,rs560467728,rs560672899,rs561216192,rs561299637,rs561378735,rs561381956,rs561458795,rs561557457,rs561579120,rs561598088,rs561906321,rs562181077,rs562268623,rs562536191,rs562618782,rs562953728,rs562958417,rs563254063,rs563519458,rs563625680,rs563658707,rs563698558,rs563736938,rs563862556,rs563870657,rs563936942,rs564473394,rs564521121,rs564548452,rs564685709,rs565037595,rs565160893,rs565171930,rs565402755,rs565466416,rs565974802,rs566022225,rs566042855,rs567007940,rs567020579,rs567338139,rs567541009,rs567695388,rs568008676,rs568461972,rs568888634,rs568921977,rs569063755,rs569305985,rs569490681,rs569603088,rs569887544,rs569948139,rs569987602,rs570094055,rs570591530,rs570621703,rs570933748,rs570984636,rs571156397,rs571449838,rs571696728,rs572419043,rs572532819,rs572556261,rs572698016,rs572905140,rs573311102,rs573323034,rs573375603,rs573430920,rs573696980,rs573698812,rs573751084,rs573856277,rs574016860,rs574152144,rs574381305,rs574691598,rs574830575,rs575376509,rs575527974,rs576298046,rs576312341,rs576565705,rs576830716,rs577039396,rs577370066,rs577441822,rs577663962,rs578067711,rs578119610,rs578138040,rs58212942,rs58532407,rs58603818,rs60586993,rs62467706,rs6672955,rs6681041,rs7012749,rs71557295,rs72899568,rs73289313,rs73923262,rs73928782,rs73928783,rs74070589,rs74542094,rs75108764,rs7524446,rs75359367,rs7536078,rs7536146,rs7546285,rs75488002,rs75586910,rs75592819,rs76032414,rs76973380,rs77094404,rs7711530,rs77729052,rs7776702,rs78116117,rs78458574,rs78490966,rs78761231,rs78924861,rs79376910,rs79381330,rs79680773,rs79739525,rs80294307,rs9929143,rs9988437,rs9988579,rs9988580	ACTR1B,AP1G1,AP1M1,AP1M2,AP1S1,AP2B1,CANX,CAPZA1,CAPZA2,CAPZB,CLTA,CLTC,CTSL,DCTN2,DCTN4,DCTN6,DNM2,DYNC1H1,DYNC1I1,DYNC1LI2,KIF15,KIF18A,KIF2A,KIF2C,KIF3B,KLC2,RAB7A,RACGAP1,RILP,SAR1B,SEC13
GO Biological Process	GO:0002504	antigen processing and presentation of peptide or polysaccharide antigen via MHC class II	467	7.55224e-52	9.74465e-48	2.08665e-50	2.04374	271.561	555	0.00695526	0.0142147	837	0.0120029	1	0.185034	1.47427	21.0274	31	97	0.00770953	0.319588	rs10044843,rs10122321,rs10122382,rs10125534,rs10799816,rs10799817,rs11141875,rs11141876,rs11141877,rs11211030,rs112190821,rs112355581,rs112510843,rs112611377,rs112626673,rs112725318,rs113050429,rs113072673,rs113217480,rs113726759,rs113823236,rs114177917,rs114277931,rs114286466,rs114710832,rs114898411,rs115038026,rs115327971,rs11547538,rs115583756,rs115792494,rs11580551,rs115858905,rs116018969,rs116085141,rs116810381,rs116824218,rs117127381,rs117813867,rs117912693,rs11803622,rs11886239,rs12027247,rs12087862,rs12315863,rs12349926,rs12974306,rs13182011,rs137980701,rs138057828,rs138187359,rs138271828,rs138747656,rs138768809,rs138838827,rs138889209,rs138942610,rs139143943,rs139195347,rs139376422,rs139572677,rs139582268,rs139666682,rs140182164,rs140454216,rs140767653,rs141419016,rs141518898,rs141717068,rs142066493,rs142182139,rs142196770,rs142376029,rs143179194,rs143219772,rs143225402,rs143418452,rs143518054,rs143718099,rs143778944,rs143787933,rs143856119,rs144258141,rs144420412,rs144486849,rs144749573,rs145059381,rs145071781,rs145200419,rs145486959,rs146096730,rs146241007,rs146516241,rs146550227,rs146642824,rs146651390,rs146971815,rs147050867,rs147227949,rs147262507,rs147405880,rs147450898,rs147524539,rs147617809,rs147637903,rs147703364,rs148029985,rs148345491,rs148383271,rs148398714,rs148591721,rs148744909,rs148849153,rs148913914,rs149142884,rs149373090,rs149374211,rs149705055,rs149947041,rs150099000,rs150296619,rs150350207,rs150614444,rs150662013,rs150739117,rs150888368,rs1554,rs16862800,rs17523092,rs181224149,rs181603794,rs181916265,rs182178041,rs182211870,rs182539285,rs182547220,rs182584958,rs182635467,rs182648399,rs182880099,rs184078091,rs184331281,rs184463183,rs184570351,rs184678594,rs184808992,rs185670406,rs186079118,rs186485813,rs186583725,rs186730098,rs186867585,rs187133592,rs187457672,rs187613197,rs187718385,rs187850202,rs187899499,rs187955784,rs188422806,rs188550869,rs189142210,rs189295494,rs189524874,rs189994549,rs190360094,rs190370315,rs190604050,rs190713642,rs191165694,rs191267742,rs191450548,rs191476358,rs191864616,rs191887326,rs192098662,rs192101981,rs192510686,rs192538744,rs192810499,rs199722675,rs199955013,rs200019383,rs200110073,rs200313536,rs200729464,rs201101661,rs201306754,rs201407591,rs202245909,rs2227700,rs2227714,rs28528844,rs28668135,rs3008976,rs34738076,rs36228632,rs36228633,rs36228937,rs36228939,rs36229272,rs36229273,rs36229584,rs36232285,rs36232286,rs367664098,rs368291891,rs368515369,rs369723187,rs369926154,rs370684054,rs371663361,rs371750758,rs372894014,rs374052696,rs374541268,rs374544320,rs374777610,rs375003355,rs375137023,rs375587873,rs375995591,rs376488196,rs376865001,rs376971734,rs377120490,rs377284622,rs377565541,rs3820586,rs4379388,rs4483592,rs4682994,rs4808043,rs4808479,rs4877370,rs527496327,rs527620511,rs527738398,rs527761765,rs527866796,rs527993035,rs528162589,rs528306263,rs528334010,rs528460868,rs528464053,rs528665648,rs528774166,rs528824257,rs528958833,rs529225873,rs529234608,rs529484142,rs529787745,rs529794925,rs529949067,rs530104717,rs530425208,rs530466102,rs530493110,rs530785308,rs531337794,rs531558525,rs531999504,rs532147458,rs532685099,rs532710240,rs533086499,rs533355540,rs533458721,rs533670746,rs533788070,rs533892717,rs534022181,rs534377202,rs534873114,rs535076622,rs535169417,rs535193506,rs535801796,rs535888288,rs536058894,rs536116636,rs536279169,rs536313145,rs536313805,rs536771255,rs536851373,rs536861878,rs536876653,rs536913271,rs537220947,rs537379602,rs537436586,rs537612970,rs538266781,rs538520064,rs538815134,rs538935816,rs539042735,rs539159615,rs539254227,rs539643061,rs539790511,rs539800877,rs539852096,rs539961469,rs540070334,rs540737637,rs540857458,rs541221006,rs541318149,rs541367131,rs541440684,rs541457118,rs542184965,rs542233508,rs542248117,rs542436988,rs542507731,rs542780147,rs542780903,rs543052425,rs543187252,rs543220167,rs543332166,rs543457440,rs543540306,rs543556171,rs543567207,rs543593299,rs543732980,rs543833368,rs543880559,rs543888748,rs544491274,rs544531665,rs544818299,rs545250045,rs545311901,rs545429096,rs545482177,rs545518503,rs546187908,rs546315693,rs546351806,rs546688331,rs546779954,rs547145039,rs547562057,rs547606834,rs547679803,rs547774623,rs548158266,rs548292767,rs548464186,rs548580715,rs548641217,rs548877944,rs548945029,rs549333738,rs549390731,rs549475330,rs549507726,rs549573211,rs549776154,rs550506901,rs550536882,rs551213909,rs551232297,rs551240956,rs551303022,rs551364273,rs551526948,rs551698333,rs552210034,rs552231597,rs552251181,rs552422272,rs552722245,rs552723369,rs552784617,rs552988934,rs553387400,rs553658699,rs553705318,rs554115328,rs554284330,rs554518500,rs554730973,rs554764487,rs554858853,rs555011214,rs555186222,rs555351477,rs555452678,rs555657438,rs555718888,rs556173916,rs556301591,rs556322881,rs556489503,rs55756422,rs557627799,rs557728044,rs557970886,rs558063392,rs558100378,rs558108206,rs55870528,rs558952483,rs559068359,rs559200232,rs559324373,rs559795997,rs560025500,rs560437914,rs560467728,rs560672899,rs561216192,rs561299637,rs561378735,rs561381956,rs561458795,rs561557457,rs561579120,rs561598088,rs561906321,rs562181077,rs562268623,rs562536191,rs562618782,rs562953728,rs562958417,rs563254063,rs563519458,rs563625680,rs563658707,rs563698558,rs563736938,rs563862556,rs563870657,rs563936942,rs564473394,rs564521121,rs564548452,rs564685709,rs565037595,rs565160893,rs565171930,rs565402755,rs565466416,rs565974802,rs566022225,rs566042855,rs567007940,rs567020579,rs567338139,rs567541009,rs567695388,rs568008676,rs568461972,rs568888634,rs568921977,rs569063755,rs569305985,rs569490681,rs569603088,rs569887544,rs569948139,rs569987602,rs570094055,rs570591530,rs570621703,rs570933748,rs570984636,rs571156397,rs571449838,rs571696728,rs572419043,rs572532819,rs572556261,rs572698016,rs572905140,rs573311102,rs573323034,rs573375603,rs573430920,rs573696980,rs573698812,rs573751084,rs573856277,rs574016860,rs574152144,rs574381305,rs574691598,rs574830575,rs575376509,rs575527974,rs576298046,rs576312341,rs576565705,rs576830716,rs577039396,rs577370066,rs577441822,rs577663962,rs578067711,rs578119610,rs578138040,rs58212942,rs58532407,rs58603818,rs60586993,rs62467706,rs6672955,rs6681041,rs7012749,rs71557295,rs72899568,rs73289313,rs73923262,rs73928782,rs73928783,rs74070589,rs74542094,rs75108764,rs7524446,rs75359367,rs7536078,rs7536146,rs7546285,rs75488002,rs75586910,rs75592819,rs76032414,rs76973380,rs77094404,rs7711530,rs77729052,rs7776702,rs78116117,rs78458574,rs78490966,rs78761231,rs78924861,rs79376910,rs79381330,rs79680773,rs79739525,rs80294307,rs9929143,rs9988437,rs9988579,rs9988580	ACTR1B,AP1G1,AP1M1,AP1M2,AP1S1,AP2B1,CANX,CAPZA1,CAPZA2,CAPZB,CLTA,CLTC,CTSL,DCTN2,DCTN4,DCTN6,DNM2,DYNC1H1,DYNC1I1,DYNC1LI2,KIF15,KIF18A,KIF2A,KIF2C,KIF3B,KLC2,RAB7A,RACGAP1,RILP,SAR1B,SEC13
GO Biological Process	GO:0070671	response to interleukin-12	468	1.02785e-51	1.32623e-47	2.83383e-50	2.33274	176.188	411	0.00451254	0.0105266	589	0.00353549	1	0.0774506	1.74977	12.5731	22	58	0.00547128	0.37931	rs10417845,rs111487553,rs111884103,rs112485832,rs112998347,rs113133824,rs113823236,rs114672997,rs114728283,rs115397037,rs115858905,rs116165121,rs116208358,rs11637184,rs116375951,rs116904997,rs117202666,rs117369820,rs117481827,rs117958722,rs118043266,rs118122537,rs11879272,rs12087862,rs13230913,rs137952621,rs138249007,rs138809707,rs138832599,rs138975468,rs139014627,rs139384992,rs139637418,rs140543683,rs140604473,rs140679343,rs141087551,rs141358593,rs141862970,rs141936134,rs141944021,rs142511288,rs142541219,rs142698201,rs143403626,rs144796019,rs145095359,rs145244024,rs145404705,rs146045545,rs146346849,rs146604497,rs146872394,rs146913957,rs147034777,rs147409596,rs147437820,rs147461140,rs147630291,rs147657687,rs147671240,rs148682144,rs148935783,rs148945247,rs149198712,rs149576046,rs149817562,rs150244663,rs150452989,rs150655035,rs151000078,rs181059692,rs181215176,rs181224149,rs181257715,rs181453599,rs181892803,rs182292818,rs182322821,rs182553944,rs182890377,rs183111660,rs183136375,rs183378156,rs183635103,rs183714575,rs183850901,rs183990260,rs183996904,rs184078091,rs184079985,rs184451239,rs184559519,rs184768071,rs185030814,rs185613841,rs186073513,rs186184903,rs186302211,rs187223069,rs187457672,rs187486570,rs187595916,rs187610480,rs188346493,rs188422806,rs188822196,rs189061882,rs189841383,rs189846218,rs190198003,rs190722196,rs191012414,rs191067165,rs191100007,rs191131758,rs191797926,rs192001158,rs192114537,rs192168521,rs192400403,rs199543859,rs200018272,rs200110073,rs200729464,rs201165333,rs201613351,rs201774571,rs202161524,rs2238155,rs2239205,rs2256073,rs2501298,rs2501299,rs35228155,rs35261114,rs369231581,rs369391874,rs370059164,rs370944367,rs371020166,rs372081050,rs373042980,rs373405640,rs374107124,rs374604984,rs375343775,rs375493993,rs376199138,rs376814496,rs3809758,rs3845191,rs527552577,rs527658321,rs527870378,rs527899104,rs527940414,rs527942446,rs527993035,rs528486286,rs528506855,rs528511071,rs528540666,rs529187651,rs529241478,rs529593356,rs529898368,rs529968593,rs530043180,rs530258438,rs530889652,rs530895843,rs531336951,rs531958134,rs532041203,rs532832984,rs533636446,rs533831563,rs533995389,rs534150831,rs534776404,rs534806366,rs534862805,rs534863309,rs534998486,rs535210011,rs535218220,rs535580141,rs535764572,rs535825788,rs535967703,rs536091360,rs536185948,rs536856982,rs536903116,rs537022624,rs537262328,rs537355292,rs537545566,rs538280773,rs538959566,rs539045221,rs539169814,rs539182116,rs539254227,rs539415143,rs539556178,rs539643061,rs540008904,rs540074503,rs540206540,rs540359232,rs540482661,rs540850446,rs541265549,rs541615105,rs541746991,rs541931816,rs542253682,rs542667150,rs543238897,rs543256321,rs543700760,rs543855557,rs544037013,rs544087712,rs544368432,rs544537922,rs545107849,rs545212032,rs545429096,rs545439217,rs545531357,rs546040500,rs546204428,rs546214110,rs546598623,rs546734094,rs546976690,rs547102934,rs547172614,rs547173600,rs547438974,rs548137294,rs548289201,rs548292767,rs548405954,rs548532410,rs548970724,rs549283356,rs549314996,rs549507726,rs549571086,rs549701265,rs550064196,rs550228486,rs550399936,rs550708821,rs550784370,rs550901562,rs551048987,rs551123677,rs551250190,rs551342269,rs551752748,rs552311498,rs552334603,rs552367681,rs552982567,rs553714392,rs554202445,rs554583697,rs554696631,rs554779803,rs555170074,rs555448555,rs555525028,rs555751492,rs556029542,rs556244050,rs556775885,rs556787058,rs557175943,rs557384403,rs557461900,rs557674903,rs558347031,rs558355013,rs558448801,rs558481578,rs558583455,rs559119741,rs559297701,rs559528688,rs560187947,rs560317850,rs560368423,rs560373646,rs560442329,rs560702202,rs560977731,rs560994334,rs561090467,rs561216192,rs561305877,rs561409684,rs561575102,rs561696023,rs561733435,rs562427158,rs562555329,rs562609472,rs562824416,rs562826364,rs562892878,rs562893450,rs563533145,rs563740851,rs563840184,rs564916406,rs565070599,rs565111227,rs565571945,rs565615633,rs565696006,rs565737217,rs566137056,rs566267524,rs566739502,rs567315596,rs567392340,rs567413043,rs567816924,rs568196661,rs568366703,rs568535916,rs568643631,rs568695064,rs569156927,rs569325110,rs569580379,rs569713359,rs569849575,rs569887544,rs570566107,rs570984636,rs571236534,rs571359419,rs571652276,rs571736063,rs571738550,rs571755492,rs571836101,rs571839198,rs571872283,rs572329478,rs572617690,rs572841227,rs572960308,rs573468111,rs574323366,rs574496554,rs574533163,rs574933238,rs575108350,rs575234543,rs575411553,rs575414429,rs575808040,rs576233991,rs576641083,rs576679205,rs576869604,rs576882844,rs577493254,rs577863844,rs578025506,rs578078183,rs59571321,rs60256662,rs60534074,rs61729823,rs61737724,rs61858963,rs61893865,rs7172969,rs7178458,rs7207492,rs7251792,rs73281550,rs73415014,rs73641878,rs74806805,rs75245329,rs75840974,rs76228874,rs76555332,rs76727044,rs7706648,rs77367086,rs77843628,rs77912091,rs78488747,rs7870861,rs79417064,rs79643821,rs79661035,rs80350541,rs80352496,rs8100672,rs9292112	CANX,CAPZA1,CDC42,CFL1,CNN2,GSTO1,HNRNPA2B1,HNRNPDL,HNRNPF,IL10,IL6ST,JAK1,JAK2,LMNB1,PDCD4,RALA,RAP1B,RPLP0,SNRPA1,STAT1,STAT3,STAT4
GO Biological Process	GO:0051443	positive regulation of ubiquitin-protein transferase activity	469	1.09669e-51	1.41505e-47	3.01717e-50	2.01242	285.726	575	0.00731805	0.014727	470	0.00161765	1	0.0444095	1.59682	22.5448	36	104	0.008953	0.346154	rs10786631,rs10946279,rs10971022,rs111630032,rs112970423,rs112987408,rs113213009,rs113345820,rs113414796,rs114121489,rs114666367,rs114870671,rs116161964,rs116182120,rs11654978,rs116996902,rs117047274,rs117111149,rs117321005,rs117343253,rs117458426,rs117750251,rs117756326,rs11860461,rs12210836,rs12590235,rs12717,rs13355819,rs13433161,rs13433178,rs13433367,rs138514927,rs138611278,rs138683298,rs138999109,rs139013135,rs139478852,rs139741163,rs139810085,rs140931642,rs141022538,rs141163799,rs141336091,rs141759441,rs141829557,rs141832711,rs141981665,rs142065515,rs142307914,rs142389448,rs142938354,rs143257950,rs143510676,rs143601678,rs143718904,rs143987320,rs144217967,rs144279089,rs144339415,rs144486426,rs144620518,rs144659533,rs144918437,rs145421663,rs145457733,rs147009114,rs147138292,rs147628962,rs147798150,rs147870976,rs148297780,rs148778230,rs149206942,rs149827743,rs149861231,rs150330486,rs150564441,rs150647107,rs150792688,rs151023084,rs151176548,rs151222283,rs151239869,rs151316007,rs16931980,rs17103257,rs180811613,rs180888297,rs180952190,rs180958840,rs181932948,rs182174243,rs182356985,rs182535456,rs182635093,rs183026742,rs183257598,rs183390226,rs183401289,rs183495565,rs183510645,rs183787831,rs183877837,rs184590037,rs185292465,rs185372815,rs185478603,rs185981849,rs186106725,rs186205363,rs186615481,rs186912446,rs187476973,rs187569064,rs187581132,rs187679286,rs187875375,rs187886654,rs187895925,rs188159785,rs189273862,rs189366080,rs189376259,rs189776026,rs189988974,rs190196229,rs190362963,rs190865314,rs190928945,rs190931938,rs190973937,rs191157443,rs191206202,rs191370202,rs191421828,rs191446447,rs191874191,rs191996378,rs192138374,rs192286047,rs192449223,rs192517272,rs192831308,rs193078532,rs200433752,rs200621725,rs201452748,rs202147098,rs2070624,rs2070625,rs2070627,rs2070628,rs2071476,rs2071477,rs2071480,rs2072962,rs2072963,rs2072964,rs2074624,rs2179373,rs2236386,rs228274,rs2283616,rs2293360,rs2297575,rs28362594,rs28362644,rs28362645,rs28369128,rs33978291,rs33981816,rs35596291,rs35606397,rs35635123,rs367927347,rs367997915,rs368119319,rs368151450,rs368162981,rs368428306,rs368555754,rs368585484,rs368678293,rs368760988,rs371755327,rs371804073,rs371893889,rs372086054,rs372090843,rs372648094,rs372825605,rs373030081,rs373163313,rs373322995,rs3733263,rs373739561,rs373800205,rs373935506,rs374103328,rs374921871,rs374993941,rs375348528,rs375847537,rs376068536,rs377418266,rs377499486,rs377619980,rs3810919,rs3824593,rs3824594,rs3848365,rs41282216,rs41292105,rs41292107,rs4148230,rs4377733,rs527393721,rs527504243,rs527527223,rs527658076,rs527665879,rs527670468,rs527758989,rs527887772,rs527947257,rs528069963,rs528176852,rs528204517,rs528288774,rs528543476,rs528671436,rs529029461,rs529177255,rs529300407,rs529320368,rs529347358,rs529873920,rs529874034,rs529875353,rs529890302,rs530016376,rs530166183,rs530341016,rs530498439,rs530878715,rs530985319,rs531122141,rs531131053,rs531344904,rs531642746,rs531679938,rs531859129,rs531894500,rs532253206,rs532285929,rs532380899,rs532384445,rs532946316,rs533200766,rs533337955,rs533459031,rs533830350,rs533995971,rs534014863,rs534042066,rs534105171,rs534352505,rs534475764,rs534609801,rs534700412,rs534744331,rs534821261,rs534884486,rs535087381,rs535517096,rs535611824,rs536035536,rs536107806,rs536196984,rs536258705,rs536749326,rs536901281,rs536951646,rs537068019,rs537325258,rs537926389,rs537983097,rs538038045,rs538451056,rs538479725,rs538577762,rs538939802,rs539418638,rs539482081,rs539636778,rs539902240,rs539936058,rs539972818,rs540017262,rs540341423,rs540353045,rs540808076,rs540880067,rs540949687,rs541011303,rs541137496,rs541324771,rs541414086,rs541462983,rs541692693,rs541769546,rs541881111,rs541891528,rs541904497,rs541933644,rs542118814,rs542142538,rs542707188,rs542803093,rs543040418,rs543106826,rs543342193,rs543370027,rs543371770,rs543434273,rs543780235,rs543897369,rs543941114,rs543951903,rs544065257,rs544453958,rs544668972,rs544728603,rs544932362,rs545058421,rs545250086,rs545441900,rs545506238,rs545543162,rs545692332,rs545872648,rs545948120,rs546197339,rs546325005,rs546485812,rs547546693,rs547894098,rs547895919,rs547965204,rs548132520,rs548238192,rs548307709,rs548415492,rs548448478,rs548790182,rs549004344,rs549247134,rs549851571,rs549907332,rs550016259,rs550280188,rs550507224,rs550527331,rs550562392,rs550913404,rs551890490,rs552098765,rs552203630,rs552229574,rs552342497,rs552481987,rs552498931,rs553052639,rs553091754,rs553186136,rs553476665,rs553530687,rs553692259,rs553952252,rs553975476,rs554086755,rs554172117,rs554214267,rs554557381,rs554596362,rs554659179,rs554752233,rs554877745,rs554894626,rs555169008,rs555218248,rs555544322,rs555652321,rs555776813,rs555931785,rs556058259,rs556083217,rs556313343,rs556377614,rs556577571,rs556884382,rs55704283,rs557127381,rs557695554,rs557710982,rs557825960,rs558387419,rs558519530,rs558669724,rs558857722,rs559213323,rs559425361,rs559517413,rs559597769,rs559623905,rs559849741,rs559856981,rs559921946,rs559968308,rs560250778,rs560399241,rs560484909,rs560845389,rs561306177,rs561634647,rs561701031,rs561768335,rs561956940,rs562063284,rs562093371,rs562197390,rs562353891,rs562403249,rs562460587,rs562591227,rs56262082,rs562870699,rs563557433,rs56376659,rs563774327,rs563873507,rs563930999,rs563985037,rs563991145,rs564263036,rs564355648,rs564426220,rs564445357,rs564715647,rs565858851,rs566011482,rs566334065,rs566587289,rs566954562,rs566972443,rs566980734,rs567013827,rs567101277,rs567476,rs567760043,rs567936483,rs567970386,rs568087223,rs568088927,rs568123761,rs568351324,rs568367991,rs568505396,rs568656093,rs568782960,rs568926266,rs568984465,rs569001950,rs569293302,rs569293867,rs569382700,rs569384399,rs569528114,rs569669141,rs569846910,rs569894367,rs570056176,rs570272080,rs570304608,rs570420558,rs570490587,rs570499945,rs570705837,rs570767018,rs570842618,rs571436887,rs57151456,rs571599547,rs571821671,rs571911421,rs571920334,rs571979277,rs572096926,rs572891323,rs573105197,rs573132840,rs573341341,rs574062941,rs574079364,rs574086037,rs574117447,rs574231529,rs574340842,rs574486306,rs574534550,rs574604249,rs575316050,rs575450280,rs575520715,rs575561116,rs575620837,rs575831494,rs575908337,rs576088568,rs576096031,rs576105387,rs576384064,rs576629071,rs576846049,rs576983094,rs577304567,rs577480543,rs577641695,rs577815825,rs577958798,rs578245441,rs58724360,rs58758881,rs58841173,rs58935459,rs59522292,rs60257797,rs6051524,rs60714788,rs6133004,rs6138980,rs61508644,rs61595306,rs61729405,rs61754916,rs6786764,rs6786855,rs6877455,rs7091024,rs72666636,rs73071626,rs73419443,rs73479442,rs73576474,rs73576476,rs73672485,rs74012328,rs7524097,rs7535473,rs7537948,rs75605523,rs75750260,rs76025707,rs76341711,rs77059879,rs78365415,rs78366985,rs78384034,rs7919803,rs79673193,rs79771094,rs867831,rs9276815,rs963661,rs9691534	ANAPC10,ANAPC2,ANAPC4,ARRDC3,AXIN1,BTRC,CDC16,CDC23,CDC26,CUL1,DCUN1D1,DCUN1D5,FBXW7,GOLGA2,GORASP1,MASTL,PLK1,PSMA3,PSMA6,PSMB1,PSMB2,PSMB3,PSMB7,PSMB9,PSMC2,PSMD11,PSMD5,PSMD9,PSME4,PSMF1,PTEN,TOPORS,TRIB3,UBA52,UBB,UBC
GO Biological Process	GO:1902041	regulation of extrinsic apoptotic signaling pathway via death domain receptors	470	1.67561e-51	2.16205e-47	4.6001e-50	2.1787	217.56	474	0.00557219	0.0121402	152	4.25111e-06	0.054852	0.000360868	2.26605	12.3563	28	57	0.00696344	0.491228	rs10122321,rs10122382,rs10125534,rs10165532,rs10485454,rs1077782,rs11121063,rs11135694,rs11141875,rs11141876,rs11141877,rs111451327,rs112074086,rs112163356,rs112343495,rs112589544,rs112640799,rs114533660,rs114823314,rs114946808,rs114970801,rs115182380,rs115227284,rs115590379,rs115963692,rs116018969,rs116416418,rs116627778,rs11711300,rs118037841,rs118158269,rs12105811,rs12136405,rs12624662,rs12624663,rs13015648,rs137980701,rs138768809,rs138831733,rs139195347,rs140066828,rs140218118,rs140398163,rs140631602,rs141364114,rs141419016,rs141717068,rs142046920,rs142277952,rs143206963,rs143418452,rs143479690,rs143510676,rs143691701,rs143990734,rs144678364,rs145169498,rs145246028,rs145370064,rs145573129,rs145579269,rs145668940,rs145859152,rs145885619,rs146241007,rs146338045,rs146550227,rs146928428,rs146979953,rs147373995,rs147849663,rs147904077,rs148207671,rs148345491,rs148653452,rs149907791,rs149947041,rs150089361,rs150287698,rs150325017,rs151070561,rs151112428,rs1511175,rs1554,rs17059255,rs17093552,rs17523802,rs17699164,rs180954000,rs181477362,rs181603794,rs181659075,rs181861195,rs182628624,rs182673391,rs182756318,rs182816891,rs183145781,rs183327679,rs183623186,rs183904016,rs184870331,rs184914063,rs185188427,rs185242064,rs185756438,rs185807634,rs185811747,rs185905509,rs186106725,rs186157274,rs186340453,rs186396326,rs187177381,rs187202824,rs187247358,rs187341932,rs187437198,rs187655046,rs187955784,rs188077601,rs188383552,rs188679307,rs188852475,rs189798514,rs189850776,rs190209255,rs190233153,rs190290629,rs190406461,rs190430313,rs190663284,rs190723559,rs190932947,rs191228405,rs191267742,rs191394864,rs192037327,rs192125664,rs192286047,rs192644518,rs192805043,rs192814268,rs192849368,rs200472601,rs201068780,rs2041765,rs2084542,rs2227700,rs2227714,rs2326109,rs2326110,rs2376992,rs28383597,rs2865435,rs34870623,rs36228632,rs36228633,rs36228937,rs36228939,rs36229272,rs36229273,rs36229584,rs36232285,rs36232286,rs368412733,rs368842173,rs368902100,rs369524017,rs370841895,rs3734479,rs374467509,rs374537614,rs374921871,rs375093007,rs375419514,rs376068536,rs376488196,rs376836316,rs3813026,rs3813027,rs41268219,rs41431151,rs41447745,rs41477650,rs4149352,rs4149353,rs4877370,rs5029924,rs527288474,rs527427194,rs527496327,rs527936873,rs527996987,rs528311044,rs528351171,rs528490929,rs528774166,rs529096326,rs529393448,rs529407792,rs529817114,rs529890302,rs529970765,rs530001188,rs530074654,rs530356103,rs530632627,rs530738432,rs530817087,rs531337794,rs531702859,rs531882904,rs532069657,rs532228136,rs532384445,rs532417749,rs532510877,rs533086499,rs533449393,rs533533826,rs533725150,rs533788070,rs533896487,rs534352505,rs534371033,rs534390355,rs534656246,rs535053118,rs535144007,rs535193506,rs535221102,rs535288386,rs535333548,rs535644133,rs536056160,rs536310699,rs536478063,rs536515845,rs536540599,rs536771255,rs536951646,rs537211827,rs537385882,rs537538096,rs537570011,rs537634749,rs537678960,rs537810804,rs538214002,rs538418801,rs538575846,rs538817078,rs539010874,rs539064967,rs539679487,rs540051129,rs540208682,rs540256118,rs540642500,rs540650186,rs540658067,rs540683723,rs540722511,rs540783167,rs540852774,rs541327560,rs541462983,rs541602880,rs541675514,rs542102483,rs542184965,rs542233508,rs542416917,rs542687757,rs542803093,rs543187252,rs543220167,rs543232952,rs543239644,rs543413534,rs543707319,rs543780235,rs544276457,rs544491274,rs544775674,rs544841421,rs544864755,rs545344227,rs545364635,rs545443657,rs545580024,rs545652083,rs545663751,rs545908145,rs546667362,rs546756519,rs547145039,rs547360798,rs547554727,rs547558086,rs547753685,rs547807530,rs547865940,rs547964234,rs548141617,rs548158266,rs548292032,rs548438495,rs548448478,rs548531105,rs548711494,rs548840337,rs548964852,rs549442077,rs549550851,rs549829441,rs550367068,rs551213909,rs551256605,rs551364273,rs551528119,rs551564406,rs551661105,rs552179921,rs552422272,rs552436080,rs552670208,rs552694333,rs552707267,rs552937310,rs552942569,rs553100648,rs553111929,rs553167062,rs553387400,rs553392611,rs553460234,rs553589864,rs553685666,rs553698951,rs554062792,rs554366738,rs554657629,rs554752233,rs554856351,rs555050394,rs555273390,rs555540871,rs555748926,rs555819187,rs556015155,rs556092636,rs556651603,rs556835915,rs556911145,rs557149339,rs557728044,rs558390481,rs558432582,rs55870528,rs558897324,rs559220828,rs559248938,rs559497981,rs55952362,rs559526674,rs559641483,rs559829918,rs559928768,rs560097974,rs560269319,rs560437889,rs560467728,rs560550858,rs560661606,rs560814388,rs561109697,rs561286656,rs561446666,rs561966328,rs562217560,rs562349308,rs562893844,rs563116954,rs563148688,rs563626757,rs563732522,rs563736938,rs564238328,rs564397565,rs564643514,rs564660456,rs564734966,rs564770528,rs564783947,rs565000192,rs565032664,rs565238635,rs565402755,rs565755968,rs566083488,rs566417770,rs567224833,rs567277488,rs567433810,rs568008676,rs568520500,rs568552984,rs568613276,rs568621274,rs569879028,rs569894367,rs570400707,rs570494792,rs571003929,rs571108241,rs571192362,rs571388484,rs571476988,rs571702931,rs571831158,rs571896587,rs571999434,rs572163185,rs572216629,rs572698016,rs572781168,rs573378101,rs573698812,rs573775715,rs573856277,rs574092056,rs574294467,rs574399867,rs574462352,rs574624511,rs574847446,rs574889090,rs575069739,rs575107845,rs575785087,rs575916501,rs576048204,rs576341854,rs576361437,rs576629071,rs576987324,rs577307304,rs577370066,rs577823288,rs577894353,rs58619292,rs6060633,rs62501065,rs6795441,rs71557295,rs73351404,rs73712063,rs73872503,rs73903629,rs73995109,rs74267227,rs75108764,rs75194851,rs75618370,rs75631801,rs76818209,rs77187887,rs77835451,rs79187710,rs79739525,rs8092862,rs911536	ARHGEF2,ATF3,BCL2L1,BMPR1B,CASP8,CFLAR,DAPK1,FADD,FAF1,GPX1,HMGB2,HMOX1,MADD,PARK7,PIDD,PMAIP1,PTEN,RAF1,RIPK1,SERPINE1,SKIL,SP100,STK4,TMBIM1,TMC8,TNFAIP3,TNFRSF10B,TNFSF10
GO Biological Process	GO:1905710	positive regulation of membrane permeability	471	1.86759e-51	2.40975e-47	5.11625e-50	3.18101	75.4477	240	0.00193238	0.00614691	200	2.64144e-05	0.340825	0.00170413	2.93557	4.7691	14	22	0.00348172	0.636364	rs1013715,rs10489441,rs112305319,rs113803803,rs114101904,rs114241856,rs114513802,rs114812013,rs115586970,rs11579458,rs116092231,rs116433294,rs117577457,rs118080913,rs11865749,rs1250013,rs13330088,rs138178727,rs138377915,rs138805552,rs139062186,rs139293128,rs139408794,rs139950431,rs141592612,rs143222957,rs143593524,rs144169813,rs144511634,rs144678364,rs145507268,rs146191715,rs147323583,rs147637630,rs147904077,rs148855485,rs148867107,rs148912697,rs149894638,rs150049065,rs150100885,rs16829574,rs17699164,rs181043266,rs181444929,rs181705563,rs182212928,rs182795193,rs184242551,rs184790662,rs185198033,rs186124961,rs187400924,rs187562622,rs189835358,rs190038701,rs190300029,rs191433052,rs2195995,rs2217675,rs268228,rs268229,rs368542760,rs369395914,rs369834460,rs370497337,rs371123366,rs372573183,rs372808618,rs374096452,rs375328677,rs484943,rs527300941,rs527564194,rs527751244,rs527873136,rs527936873,rs528261945,rs528339418,rs528371032,rs528844647,rs529019222,rs529048063,rs530392191,rs530456612,rs530744465,rs530821938,rs530921695,rs531007805,rs531319660,rs531526498,rs531629032,rs531822084,rs532189839,rs533027199,rs533586749,rs534425399,rs534889788,rs535402188,rs535406102,rs535511603,rs535828978,rs536497732,rs536743575,rs537258537,rs537264992,rs537475412,rs537538096,rs537970616,rs538088283,rs538198348,rs538830879,rs538908703,rs539547885,rs541012827,rs541238112,rs541305451,rs542143089,rs542197256,rs542450077,rs542884078,rs543374092,rs543595221,rs544546882,rs544740162,rs545250440,rs545411489,rs545488280,rs545661888,rs546048102,rs546140472,rs546753500,rs546854242,rs547460239,rs547589418,rs547753685,rs547834505,rs548004184,rs548439313,rs548528732,rs548684687,rs548711494,rs549583388,rs549636816,rs549715814,rs549747872,rs550625585,rs550939643,rs551019605,rs551060560,rs551406943,rs551541599,rs551827880,rs551947148,rs552234368,rs552298414,rs552879133,rs553091119,rs553128008,rs553505595,rs554381163,rs554406194,rs554416283,rs554561908,rs554900747,rs555693188,rs555700982,rs556617563,rs557415410,rs558406912,rs558601519,rs55872506,rs558987513,rs559134587,rs559513244,rs559596791,rs559874031,rs559906095,rs560020494,rs560768169,rs561441849,rs561747806,rs562214824,rs562832806,rs562893844,rs562905729,rs562972673,rs563063207,rs563804224,rs564073156,rs565053284,rs565418480,rs565697211,rs565791386,rs565871822,rs567468820,rs567547603,rs567635010,rs567640156,rs568075671,rs568520500,rs568552984,rs568987987,rs569121466,rs569220297,rs570620439,rs571093237,rs571316168,rs571426261,rs571863353,rs572033421,rs573232117,rs574570606,rs574716469,rs575629825,rs575633089,rs576097476,rs576377981,rs576406714,rs576501869,rs576642813,rs577183798,rs577337837,rs577629793,rs60419105,rs61853178,rs62203063,rs7078520,rs73284171,rs73284172,rs74876819,rs75261729,rs753271,rs7542969,rs76900372,rs77540005,rs78611006,rs78936318,rs79187710,rs8092862	ATF2,BID,BMF,BNIP3L,C22orf29,EYA2,HEBP2,PMAIP1,PPIF,RHOT1,RHOT2,SLC9A1,SPG7,STPG1
GO Biological Process	GO:0022618	ribonucleoprotein complex assembly	472	2.27509e-51	2.93555e-47	6.21939e-50	1.69036	564.377	954	0.0144549	0.024434	341	0.000429868	1	0.0162657	1.47617	43.3554	64	200	0.0159164	0.32	rs10067102,rs10417061,rs10489769,rs10778647,rs10778648,rs111482818,rs111681589,rs111849633,rs112119288,rs112131146,rs112139883,rs112190821,rs112207746,rs112300768,rs112316798,rs112363016,rs112470376,rs112496217,rs112552261,rs11257005,rs112739469,rs112856306,rs113030441,rs113173533,rs113606579,rs113889377,rs114296424,rs114436476,rs114575855,rs114759907,rs114804531,rs114833010,rs114890833,rs1150970,rs115155887,rs115350704,rs115402781,rs11547538,rs115596326,rs11579255,rs115830437,rs115893183,rs116168890,rs116408850,rs116637934,rs116818425,rs116965803,rs11711300,rs11717439,rs117358491,rs117400731,rs117665211,rs117811814,rs117874742,rs118056041,rs11837563,rs11855490,rs11925942,rs11926001,rs12271112,rs12331717,rs13099396,rs13259761,rs13733,rs138038600,rs138045493,rs138061599,rs138114059,rs138880201,rs138891513,rs139132024,rs139549576,rs139826704,rs139848328,rs139997105,rs140004740,rs140114678,rs140301728,rs140543997,rs140657263,rs140796435,rs141130425,rs141173751,rs141457242,rs141496334,rs141580742,rs141927301,rs142115973,rs142152044,rs142228496,rs142434021,rs142467828,rs142514490,rs142788047,rs142929619,rs143217115,rs143326916,rs143394795,rs143475576,rs143776064,rs144206157,rs144508339,rs144905647,rs144923604,rs145107241,rs145107918,rs145227301,rs145250472,rs145417618,rs145532959,rs145634330,rs145643536,rs145660813,rs145694330,rs145921850,rs145946572,rs145971145,rs146006650,rs146017256,rs146328100,rs146353579,rs146405032,rs146618905,rs146660753,rs146835650,rs146864908,rs147117959,rs147163611,rs147359366,rs147395691,rs147496502,rs147594217,rs147806482,rs147851692,rs147862875,rs147961837,rs148277686,rs148349905,rs148364336,rs148458274,rs148563340,rs148583974,rs148627991,rs148672055,rs148777448,rs148787415,rs148916922,rs148949526,rs149043093,rs149131603,rs149139319,rs149311263,rs149669681,rs149688017,rs149759315,rs149896093,rs150296619,rs150683621,rs151070204,rs151117256,rs151226247,rs151300719,rs151311076,rs16967742,rs17149708,rs17361749,rs17526361,rs180832765,rs180983371,rs181019687,rs181207828,rs181414443,rs181540015,rs181554560,rs181568348,rs181782821,rs181880485,rs182143289,rs182249465,rs182358842,rs182910864,rs183194202,rs183283321,rs183375940,rs183503702,rs183513060,rs183651352,rs183670260,rs183740386,rs183861712,rs183923096,rs183981987,rs184194027,rs184229180,rs184295705,rs184327074,rs184327831,rs184484371,rs184739394,rs185160671,rs185327837,rs185344911,rs185448575,rs185800476,rs185903366,rs185993273,rs186169538,rs186183579,rs186249212,rs186413106,rs186447214,rs186485813,rs186775418,rs186886520,rs186957522,rs187148145,rs187186669,rs187312407,rs187508408,rs187620290,rs187843950,rs188073178,rs188284788,rs188629338,rs188770074,rs189025180,rs189495892,rs189837805,rs189903174,rs189927673,rs190221792,rs190225474,rs190308093,rs190346329,rs190871283,rs190890185,rs190907692,rs191116246,rs191195332,rs191261013,rs191523313,rs191560778,rs191671860,rs191672351,rs191729836,rs191830557,rs191942097,rs192086782,rs192149822,rs192176028,rs192310635,rs192354947,rs192755888,rs192963186,rs192973743,rs193067873,rs199525167,rs199532636,rs199623958,rs199790245,rs199796398,rs199929224,rs200194144,rs200288642,rs200296538,rs200391307,rs200428639,rs200437092,rs2005920,rs200709002,rs200757244,rs200931864,rs201008233,rs201054427,rs2010972,rs201246157,rs201269502,rs201295012,rs201371338,rs201390449,rs201407591,rs201411632,rs201504533,rs201535686,rs201710720,rs201718601,rs201751272,rs201772646,rs201791515,rs201828647,rs202000145,rs202145026,rs2069466,rs2071592,rs2173829,rs2241591,rs2241592,rs2272532,rs2272533,rs2277595,rs2279161,rs2287554,rs2287555,rs2299303,rs2299304,rs237831,rs2444039,rs28372703,rs28372938,rs28411382,rs2850556,rs28594400,rs28624718,rs3219184,rs35833238,rs367602572,rs367775660,rs368133466,rs368663464,rs368910885,rs369201119,rs369850023,rs369933692,rs370550749,rs370749559,rs371085361,rs371831229,rs373104211,rs373235611,rs373430109,rs374165794,rs374540185,rs374750719,rs374942404,rs375243098,rs375310773,rs375342551,rs375500999,rs375716873,rs3757285,rs3757286,rs3760675,rs376083037,rs376390436,rs376531518,rs376997221,rs377140661,rs3772147,rs377348006,rs3774670,rs3774672,rs3774673,rs377526748,rs377714525,rs3813967,rs3813968,rs3813969,rs3813970,rs3822304,rs41270683,rs41293273,rs41293275,rs4134808,rs4134809,rs4134810,rs45468793,rs45619231,rs4634868,rs4806711,rs4807809,rs527257867,rs527280671,rs527286318,rs527346196,rs527487131,rs527541362,rs527546048,rs527554776,rs527587366,rs527713868,rs527761902,rs528002365,rs528109089,rs528227967,rs528271880,rs528471616,rs528688483,rs528740895,rs528866199,rs529109644,rs529214867,rs529235124,rs529388128,rs529425348,rs529432485,rs529728095,rs530238316,rs530306660,rs530320253,rs530362335,rs530378381,rs530389085,rs530437242,rs530615527,rs530905175,rs530985912,rs531025257,rs531044870,rs531104872,rs531267099,rs531313864,rs531556217,rs531659413,rs532036971,rs532108280,rs532192535,rs532209038,rs532218590,rs532266071,rs532410042,rs532421333,rs532424155,rs532709556,rs532803697,rs532990104,rs533032233,rs533092270,rs533199890,rs533207942,rs533283101,rs533333487,rs533892717,rs533928159,rs533928755,rs533934435,rs534143211,rs534181593,rs534236694,rs534297688,rs534314787,rs534375370,rs534444631,rs534550250,rs534570847,rs534641320,rs534667873,rs534781655,rs534858765,rs534883876,rs534890421,rs534915375,rs534988249,rs535468665,rs535537223,rs535644692,rs535655560,rs535694254,rs535773838,rs535791984,rs535968060,rs536115548,rs536164111,rs536171638,rs536172034,rs536217571,rs536382837,rs536435038,rs536574920,rs536607597,rs536643019,rs536667013,rs536675723,rs536911614,rs536915270,rs536971885,rs536974348,rs537044322,rs537087219,rs537210946,rs537234651,rs537296227,rs537301599,rs537512467,rs537798693,rs538086588,rs538214002,rs538227816,rs538369888,rs538431068,rs538507285,rs538520411,rs538601430,rs538618728,rs538793585,rs539034515,rs539137436,rs539180441,rs539275273,rs539308345,rs539438223,rs539531724,rs540077871,rs540390456,rs540486054,rs540538060,rs540594021,rs540604358,rs541006848,rs541261914,rs541298668,rs541342459,rs541778274,rs541788320,rs541803814,rs541860644,rs542073140,rs542236095,rs542507731,rs542564956,rs542579469,rs542653741,rs542664302,rs542705649,rs542924230,rs543165045,rs543356976,rs543441644,rs543573745,rs543713954,rs543935711,rs543968230,rs544042642,rs544222697,rs544295204,rs544453157,rs544494044,rs544520131,rs544596004,rs544620617,rs544724289,rs544766643,rs544997476,rs545016962,rs545059540,rs545091324,rs545149907,rs545177396,rs545190736,rs545432044,rs545499518,rs545518503,rs545747338,rs545957549,rs546000097,rs546159039,rs546293543,rs546705323,rs546723714,rs546847720,rs546874935,rs546900055,rs546942111,rs547011702,rs547090638,rs547228511,rs547611204,rs547699226,rs547725049,rs547775643,rs547795180,rs547826440,rs547889385,rs547960128,rs548038094,rs548417560,rs548423566,rs548450905,rs548469128,rs548575199,rs548607846,rs548663795,rs548831610,rs548838519,rs549014978,rs549048644,rs549195901,rs549226248,rs549303534,rs549442077,rs549686893,rs549713868,rs549727973,rs549893956,rs549961371,rs550053748,rs550103045,rs550175942,rs550187456,rs550301126,rs550312104,rs550556294,rs550667853,rs550826760,rs550874413,rs550909487,rs550924209,rs551112484,rs551189572,rs551203949,rs551206254,rs551241072,rs551319719,rs551327463,rs551467589,rs551671017,rs551801632,rs551985466,rs552225454,rs552386083,rs552490945,rs552718022,rs553027050,rs553047354,rs553084426,rs553172733,rs553231340,rs553489388,rs553574263,rs553579236,rs553702623,rs553849517,rs553982085,rs554012297,rs554265004,rs554285734,rs554462476,rs554476019,rs554518847,rs554685666,rs554767682,rs554807942,rs554909251,rs555026594,rs555174710,rs555461546,rs555489747,rs555492774,rs555605382,rs555621394,rs555684447,rs555687854,rs555841532,rs556036149,rs556117578,rs556173916,rs556200579,rs556474711,rs556559215,rs556836781,rs556960651,rs557039559,rs557102371,rs557102498,rs557187364,rs557289755,rs557325281,rs557330988,rs557420261,rs557500555,rs557509999,rs557605146,rs557834010,rs557860089,rs557869291,rs557985154,rs558084375,rs558116222,rs558356279,rs558474471,rs558478293,rs558740628,rs558749788,rs558777294,rs558826132,rs558858793,rs559035614,rs559115526,rs559179467,rs559344934,rs559362896,rs559505232,rs559609573,rs559623521,rs560112977,rs560307350,rs560408939,rs560509495,rs560535530,rs560734504,rs560934715,rs560966810,rs560983620,rs561124185,rs561153827,rs561164677,rs561313793,rs561374898,rs561520786,rs561578500,rs561645995,rs561668055,rs561720120,rs561956670,rs561963592,rs562009202,rs562023311,rs562146660,rs562268623,rs562363704,rs562387235,rs562432764,rs562525459,rs562641512,rs562680538,rs56278961,rs562811182,rs562906827,rs563012378,rs563018974,rs563198337,rs563217384,rs563310345,rs563353003,rs563356365,rs563361945,rs563430626,rs563529297,rs563614785,rs563908318,rs564323811,rs564472596,rs564590828,rs564599017,rs564941798,rs564991005,rs564999459,rs565004562,rs565127722,rs565266815,rs565312026,rs565681732,rs565742443,rs565908324,rs566078180,rs566078442,rs566231746,rs566385808,rs566529595,rs566687529,rs566774320,rs567007033,rs567056759,rs567263504,rs567429732,rs567636479,rs567959301,rs568033120,rs568152539,rs568230998,rs568253694,rs568260076,rs568370725,rs568395780,rs568415203,rs568461353,rs568484261,rs568546970,rs568716523,rs568748733,rs568818979,rs568832317,rs568846651,rs568914314,rs569002946,rs569135185,rs569209548,rs569271744,rs569316886,rs569402801,rs569582980,rs569695744,rs569704614,rs569714524,rs569959013,rs570067710,rs571080655,rs571153585,rs571175043,rs57126046,rs571354539,rs571396758,rs571452418,rs571479216,rs571617592,rs571633807,rs571814346,rs571817569,rs571876616,rs572065273,rs572247730,rs572314637,rs572610049,rs572773868,rs572795110,rs573055668,rs573090669,rs573134048,rs573171630,rs573213508,rs573227729,rs573258868,rs573269454,rs573276148,rs573282151,rs573336162,rs573377060,rs573398257,rs573455866,rs573612852,rs573837858,rs574058267,rs574153006,rs574356870,rs574475455,rs574729455,rs574788574,rs574828394,rs575027716,rs575250587,rs575388606,rs575423644,rs575431804,rs575479392,rs575542256,rs575630184,rs575681758,rs575712715,rs575769740,rs575822040,rs575979097,rs576043787,rs576251310,rs576285752,rs576446395,rs576455501,rs576796002,rs576830716,rs576907230,rs576950988,rs577020132,rs577068614,rs577145475,rs577150156,rs577275448,rs577408784,rs577458539,rs577704843,rs577724823,rs577729208,rs577782882,rs577839478,rs577992645,rs578105313,rs578149740,rs57980582,rs58059306,rs587595244,rs587601857,rs587633876,rs587674748,rs587731662,rs587738777,rs587745301,rs587772725,rs58797842,rs58946991,rs60258937,rs60410089,rs60815393,rs62128848,rs6519270,rs67223538,rs67545510,rs6790726,rs71633591,rs7188085,rs7251881,rs7256735,rs731780,rs73409882,rs73491093,rs73495502,rs73713199,rs73717961,rs73717962,rs73745032,rs73826423,rs73830450,rs73920486,rs73921477,rs74015534,rs74064298,rs74147404,rs74338916,rs74389208,rs74390629,rs74678623,rs75279166,rs75341342,rs75607938,rs75616623,rs75654225,rs75696445,rs75707485,rs76048827,rs7612399,rs76188779,rs76291586,rs76388329,rs76423818,rs76637080,rs76735058,rs76902372,rs77320112,rs77324088,rs77710637,rs77769171,rs78069541,rs78092457,rs78276384,rs78410687,rs78900759,rs79192461,rs79312082,rs794085,rs79411741,rs79968976,rs80229094,rs8073260,rs8075276,rs893566,rs9300,rs9311374,rs936562	ABT1,ADAR,AGO1,AGO2,AGO3,ATP6V1G2-DDX39B,ATXN2,BICD1,BMS1,BRIX1,CCRN4L,CD2BP2,CELF2,CIRBP,CLNS1A,CNOT7,DDX20,DDX23,DDX28,DHX9,DYNC1H1,EIF2A,EIF2D,ERAL1,HSP90AA1,HSP90AB1,LIMD1,LSM14A,MRPS7,NAF1,NCBP1,NHP2L1,NPM1,NSUN4,NUFIP1,PATL1,PRPF19,PRPF31,PRPF6,PWP2,RBM22,RPL12,RPL38,RPL5,RPS15,RPS28,RPSA,RRS1,RSL24D1,RUVBL1,SART1,SART3,SBDS,SCAF11,SF3A2,SF3A3,SNRPC,SNRPD1,SNRPG,SRPK2,SRSF5,TARBP2,USP4,XAB2
GO Biological Process	GO:0007052	mitotic spindle organization	473	3.35912e-51	4.33427e-47	9.16336e-50	2.18726	213.509	467	0.00546841	0.0119609	514	0.00225944	1	0.0567189	1.71341	15.1744	26	70	0.00646605	0.371429	rs10044843,rs10496573,rs111279663,rs111332466,rs111357958,rs111741835,rs112063298,rs112169350,rs112190821,rs112223650,rs112742562,rs113028686,rs113050429,rs113321338,rs114408261,rs114562543,rs114575855,rs115155887,rs115435830,rs11547538,rs115812556,rs116455269,rs116537481,rs116539418,rs116572350,rs116768084,rs117072693,rs117395952,rs11810945,rs12315863,rs12994869,rs13182011,rs138187359,rs138830428,rs138838827,rs139857294,rs140814590,rs141384921,rs142106925,rs142168851,rs142541707,rs142712867,rs143225402,rs143596327,rs143908586,rs144448852,rs145446412,rs145809757,rs145912024,rs146108216,rs146255228,rs146450524,rs146984892,rs148828161,rs148852861,rs148913914,rs149142884,rs149258911,rs149357866,rs149374211,rs149518559,rs150222516,rs150296619,rs150662013,rs180865344,rs181568348,rs181857491,rs181863609,rs182124190,rs182141011,rs182546492,rs182547220,rs182584958,rs182710983,rs182848403,rs182965072,rs183655165,rs183804084,rs183910322,rs184308289,rs184714197,rs184804741,rs184939100,rs185241253,rs185410979,rs185470445,rs185556803,rs185897360,rs186381457,rs186485813,rs186659558,rs186743380,rs186795126,rs186867585,rs187220836,rs187716158,rs187757075,rs188343279,rs188359143,rs188855328,rs188916501,rs188937039,rs189169901,rs189201091,rs189295494,rs189778702,rs189780791,rs189825056,rs189917907,rs190164088,rs190346329,rs190635459,rs191364222,rs191450548,rs191566923,rs191916413,rs192201591,rs192249373,rs192475159,rs192603981,rs192674805,rs192785217,rs192831308,rs201407591,rs201569316,rs2104015,rs2236141,rs2236207,rs3122915,rs34579616,rs35340144,rs35594166,rs367638364,rs367664098,rs367999401,rs368291891,rs369082416,rs370015317,rs370079188,rs370715569,rs370881827,rs370967757,rs372451176,rs372487946,rs372727196,rs373163313,rs373545622,rs374299350,rs374492220,rs374694042,rs375579715,rs376053483,rs376849971,rs377619732,rs3809142,rs397553,rs41270837,rs45480691,rs465506,rs527515871,rs527531050,rs527620511,rs528162589,rs528452342,rs528464053,rs528647456,rs528911024,rs528958833,rs529493609,rs529537144,rs529832152,rs529927146,rs530104717,rs530177951,rs530425208,rs530493110,rs531079609,rs531080915,rs531159140,rs531426700,rs532204069,rs532227238,rs532424155,rs532435169,rs532539921,rs532757185,rs532914111,rs533022548,rs533238964,rs533422367,rs533458721,rs533487249,rs533892717,rs533977431,rs534022181,rs534041784,rs534104465,rs534379722,rs534449650,rs534552147,rs534659728,rs535076622,rs535761180,rs536019130,rs536175428,rs536313145,rs536551405,rs536566373,rs536754448,rs537056485,rs537057981,rs537472945,rs537498090,rs537538754,rs537888709,rs538101897,rs538266781,rs538424742,rs538594185,rs539042735,rs539227672,rs539255880,rs539266427,rs539364478,rs539383845,rs539495089,rs539790511,rs539902240,rs540053272,rs540157875,rs540401265,rs540477004,rs540510076,rs540514841,rs540811741,rs541457118,rs541672380,rs541991053,rs542118814,rs542211377,rs542354051,rs542463943,rs542492342,rs542507731,rs543016775,rs543053294,rs543445992,rs543541086,rs543732980,rs543837698,rs543880559,rs543891782,rs543897369,rs543968230,rs544147694,rs544312701,rs544511887,rs544625845,rs544859462,rs544898312,rs545202900,rs545305451,rs545518503,rs545636183,rs545824167,rs545835730,rs546070158,rs546187908,rs546458267,rs546524940,rs546680447,rs546688331,rs546795162,rs547536269,rs547679803,rs547902008,rs548120975,rs548176558,rs548188026,rs548292456,rs548341094,rs548379834,rs548481682,rs548641217,rs548717763,rs549314029,rs549662600,rs549776154,rs550536882,rs550787511,rs550791516,rs551325451,rs551370385,rs551608061,rs551698333,rs551975219,rs552251181,rs552416467,rs552492132,rs552722245,rs552782480,rs552922937,rs552988934,rs553096682,rs553658699,rs553667625,rs553728383,rs553754540,rs554107994,rs554186280,rs554410814,rs554469705,rs554787299,rs554875336,rs555060174,rs555722192,rs555933603,rs556173916,rs556337740,rs556567757,rs556589436,rs556643144,rs557075355,rs557186710,rs557602590,rs558100378,rs558108206,rs558275388,rs558604955,rs558622595,rs558642490,rs558667045,rs558895216,rs559200232,rs559612771,rs559894276,rs559979281,rs560007994,rs560039294,rs560345484,rs560408939,rs560822757,rs561005997,rs561225950,rs561287137,rs561458795,rs561598088,rs561710506,rs561746816,rs562268623,rs562550160,rs562598440,rs562809333,rs563037982,rs563041692,rs563360378,rs564097979,rs564290155,rs564978047,rs565266815,rs565393463,rs565421833,rs566042855,rs566081734,rs566207399,rs566344661,rs566664717,rs566690861,rs566754247,rs566840244,rs566879843,rs566941831,rs567684220,rs567915369,rs568046358,rs568121942,rs568228310,rs568231004,rs568411315,rs568580175,rs568617623,rs568734133,rs568765146,rs568794945,rs568873195,rs568941674,rs569000215,rs569063755,rs569107316,rs569900034,rs570073797,rs570094055,rs570265345,rs570547343,rs571815877,rs572378395,rs572870823,rs572872059,rs572917990,rs573115925,rs574404216,rs574553670,rs574922680,rs575208980,rs575472572,rs575520715,rs575741414,rs576095372,rs576214755,rs576319979,rs576675577,rs576830716,rs576926391,rs576939033,rs576943598,rs576963837,rs576987062,rs577032408,rs577157886,rs577304567,rs577544794,rs577798714,rs578048729,rs578119610,rs601077,rs6017135,rs6024830,rs62407916,rs6656720,rs6696931,rs7210381,rs72969386,rs72969388,rs72969389,rs72969391,rs73672485,rs73950985,rs73950986,rs74021884,rs74021885,rs74330734,rs74501869,rs74516896,rs74790826,rs74982512,rs75158708,rs7545312,rs7553055,rs7553069,rs75592819,rs76155351,rs76561851,rs7711530,rs77516008,rs77857435,rs78924861,rs79309835,rs79376910,rs79645684,rs80023116,rs80047862,rs8027781,rs941967,rs949475,rs963661,rs9647243,rs9678017	AURKA,CDC14A,CHEK2,CLASP1,CLASP2,DCTN2,DYNC1H1,EFHC1,GOLGA2,KIF2A,KIF3B,KIFC1,KPNB1,MYBL2,NDC80,NEK2,PCNT,PRC1,RAB11A,RACGAP1,RAN,RCC1,SBDS,SPAST,TUBGCP4,TUBGCP6
GO Biological Process	GO:0001300	chronological cell aging	474	3.51364e-51	4.53365e-47	9.56467e-50	26.4379	1.8534	49	4.74696e-05	0.00125499	1344	0.0469832	1	0.45106	4.61303	0.433554	2	2	0.000497389	1	rs145812287,rs146928428,rs1537034,rs180804500,rs182673391,rs183810105,rs184154413,rs186400773,rs188334354,rs190406461,rs192187374,rs2227700,rs2227714,rs368412733,rs368902100,rs375419514,rs41381344,rs41384752,rs41508145,rs528490929,rs531511068,rs534656246,rs535879835,rs537211827,rs539064967,rs540650186,rs541585872,rs542102483,rs544491274,rs545908145,rs546667362,rs548438495,rs548794247,rs551622323,rs551767932,rs552694333,rs558979303,rs559058197,rs561457843,rs562061928,rs564397565,rs564643514,rs568966397,rs569879028,rs573856277,rs575107845,rs575357890,rs71557295,rs73712063	ENG,SERPINE1
GO Biological Process	GO:0072395	signal transduction involved in cell cycle checkpoint	475	3.89775e-51	5.02926e-47	1.05879e-49	2.18599	213.633	467	0.0054716	0.0119609	491	0.00198901	1	0.0522692	1.74736	14.3073	25	66	0.00621736	0.378788	rs10920607,rs112169350,rs113439456,rs113494903,rs113642891,rs114340493,rs115300969,rs115350704,rs11544120,rs115521862,rs115849658,rs115926963,rs116264280,rs116470308,rs116572350,rs116586925,rs117047274,rs117321005,rs117615684,rs117692929,rs11834113,rs137901691,rs1380576,rs138215765,rs138431391,rs138588074,rs139741163,rs140004740,rs141022538,rs141829557,rs141981665,rs142165038,rs142179219,rs142229725,rs142241640,rs142389448,rs142541707,rs142551598,rs143601678,rs143820971,rs144217967,rs144279089,rs144339415,rs144486426,rs144766740,rs144918437,rs145293775,rs145935840,rs146105805,rs146986941,rs147213828,rs147230428,rs147560447,rs148438045,rs148778230,rs148949526,rs149249716,rs149827743,rs149861231,rs150330486,rs150647107,rs150707689,rs150970898,rs17534048,rs17534202,rs181146273,rs181260585,rs181396671,rs182535456,rs182816891,rs182848403,rs183257598,rs183289945,rs183390226,rs183481838,rs183495565,rs184914063,rs185103193,rs185530568,rs185623706,rs185897360,rs186654025,rs187202824,rs187476973,rs187895925,rs188026456,rs188430012,rs188627457,rs188855328,rs189034093,rs189036241,rs189917907,rs190233153,rs190439467,rs191157443,rs191421828,rs191817230,rs192138374,rs200895047,rs201599988,rs2070624,rs2070625,rs2070627,rs2070628,rs2104015,rs2236141,rs2236207,rs2283616,rs2626533,rs28362594,rs3092847,rs34579616,rs35340144,rs35594166,rs367997915,rs368151450,rs368678293,rs369775256,rs370218470,rs370749559,rs370862492,rs370967757,rs371085361,rs371097522,rs372090843,rs372648094,rs373104211,rs373545622,rs374103328,rs3746140,rs375847537,rs376033942,rs376849971,rs377348006,rs3783469,rs3783472,rs41292105,rs41292107,rs41386246,rs4252668,rs4436585,rs4987882,rs524902,rs526897,rs527286318,rs527376043,rs527393721,rs527422518,rs527466139,rs527758989,rs528069963,rs528227967,rs528288774,rs528351171,rs528416254,rs529139640,rs529510131,rs529904632,rs530016376,rs530114731,rs530419323,rs530632627,rs530695404,rs530878715,rs531131053,rs531575965,rs531953523,rs532003348,rs532192535,rs532380899,rs532446,rs532720917,rs532757185,rs533073752,rs533459031,rs534021623,rs534052030,rs534080325,rs534105171,rs534137574,rs534217864,rs534550250,rs534744331,rs534804587,rs534884486,rs535087381,rs535226051,rs535285778,rs535333548,rs535409713,rs535611824,rs535726964,rs536107806,rs536196984,rs536203425,rs536258705,rs536551405,rs536566373,rs536574920,rs536667013,rs537068019,rs537132754,rs537472945,rs537570011,rs538126305,rs538227816,rs538262771,rs538326351,rs538577762,rs538925769,rs539081876,rs539227672,rs539271499,rs539482081,rs540000423,rs540186600,rs540319540,rs540341423,rs540510076,rs540607245,rs540772404,rs540811741,rs541414086,rs541881111,rs541961094,rs542158146,rs542173862,rs542236095,rs542616382,rs542687757,rs542918325,rs542926336,rs542933116,rs543263623,rs543342193,rs543691975,rs543713954,rs543837698,rs543888956,rs544069044,rs544159311,rs544167106,rs544464147,rs544668972,rs544841421,rs544859462,rs544931553,rs545202900,rs545240887,rs545250086,rs545633055,rs545671547,rs545681615,rs545692332,rs545830108,rs545872648,rs546058208,rs546325005,rs546425593,rs546732474,rs547228511,rs547354698,rs547488979,rs547664615,rs547889385,rs547965204,rs548056205,rs549141024,rs549314029,rs549603770,rs549907332,rs550056111,rs550280188,rs550356382,rs550410105,rs550527331,rs550573684,rs550909487,rs550914664,rs551519403,rs551827120,rs552280892,rs552481987,rs552498931,rs552675810,rs552728591,rs552937310,rs553172733,rs553193677,rs553574263,rs553692259,rs553728383,rs553949737,rs554029515,rs554107994,rs554186280,rs554659179,rs554894626,rs554943719,rs555100894,rs555116688,rs555255400,rs555366279,rs555391000,rs555435391,rs556003847,rs556058259,rs556508407,rs556840020,rs556884382,rs556943212,rs557102498,rs557149339,rs557358460,rs557402676,rs557507145,rs557549587,rs557581316,rs557593246,rs557695554,rs557710982,rs557711434,rs558390481,rs558506775,rs558604955,rs558622595,rs558990352,rs559179467,rs559248938,rs559312010,rs559412696,rs559596645,rs559612771,rs559623905,rs559856981,rs559956905,rs560077999,rs560298620,rs560399241,rs560795980,rs560850109,rs560883152,rs561225950,rs561913073,rs561968808,rs562023311,rs562063284,rs562269146,rs562591227,rs56262082,rs563008126,rs563054569,rs563075758,rs563614785,rs563873507,rs564089313,rs564263036,rs564355648,rs564715647,rs564734966,rs564753747,rs564864510,rs565082462,rs565393463,rs565742443,rs565858851,rs566344661,rs566417770,rs566464178,rs566763529,rs566972443,rs567056759,rs567384303,rs567390388,rs567445645,rs567824024,rs567970386,rs568088927,rs568123761,rs568193682,rs568227826,rs568307580,rs568580175,rs568617623,rs568656093,rs568782960,rs568787092,rs568914314,rs568984465,rs569021546,rs569225663,rs569293867,rs569669141,rs569701866,rs570386850,rs570488987,rs570705837,rs570842618,rs571153585,rs571234140,rs571365537,rs571491288,rs57151456,rs571607501,rs571812426,rs571831158,rs571948279,rs572267626,rs573088233,rs573105197,rs573115925,rs573132840,rs573164825,rs573220376,rs573272106,rs573294393,rs573336162,rs573743696,rs574079364,rs574117447,rs574404216,rs574462381,rs574828394,rs575289316,rs575327734,rs575418214,rs575479068,rs575620837,rs575712715,rs575831494,rs575870129,rs576016904,rs576384064,rs576806149,rs576943598,rs576963837,rs577480543,rs577850829,rs577958798,rs578048729,rs578142143,rs578174233,rs58841173,rs59522292,rs6024830,rs61595306,rs62048054,rs6734184,rs6771351,rs6784341,rs681673,rs73419443,rs73491093,rs74020123,rs74080821,rs74101478,rs74501869,rs75750260,rs76025707,rs77985416,rs78276384,rs78366985,rs78379425,rs79309835,rs79502624,rs7953280,rs79673193	ARID3A,ATM,AURKA,BTG2,CHEK2,CNOT1,CNOT10,CNOT2,CNOT7,CRADD,E2F1,GADD45A,MDM4,NPM1,PIDD,PRPF19,RBL2,RQCD1,TFDP2,TP53,TRIAP1,UBA52,UBB,UBC,ZNF385A
GO Biological Process	GO:0097193	intrinsic apoptotic signaling pathway	476	4.14202e-51	5.34445e-47	1.12278e-49	1.68221	573.65	965	0.0146924	0.0247157	889	0.0150198	1	0.217998	1.35159	34.034	46	157	0.0114399	0.292994	rs10451445,rs10835177,rs10971022,rs11135694,rs111369758,rs111451327,rs111769428,rs111948349,rs112049363,rs112163356,rs112822283,rs113226127,rs113445675,rs113533746,rs113887634,rs114023405,rs114244681,rs114268143,rs114321702,rs114545312,rs114870671,rs114967300,rs115209631,rs115227284,rs115261240,rs115282751,rs115387811,rs1153949,rs1153950,rs115426024,rs115451608,rs115521862,rs115590379,rs115660616,rs115830294,rs115907933,rs115963692,rs11602107,rs116347725,rs116375951,rs116600738,rs116662037,rs116949571,rs11696564,rs116982615,rs11711300,rs11714054,rs117164756,rs117363801,rs117372700,rs117615684,rs118037841,rs1217441,rs12624662,rs12624663,rs13433161,rs13433178,rs13433367,rs1349542,rs137900312,rs137901691,rs137978264,rs138148676,rs138408902,rs138611278,rs138809707,rs138831733,rs138986970,rs138999109,rs139267669,rs140218118,rs140295334,rs140398163,rs140410252,rs140623714,rs140636973,rs140640533,rs140737760,rs140999732,rs141044165,rs141130425,rs141358593,rs141364114,rs141686988,rs142327301,rs142541707,rs142609734,rs142647372,rs143206963,rs143248485,rs143257950,rs143421376,rs143479690,rs143679215,rs143990734,rs144020234,rs144157718,rs144177129,rs144191630,rs144225740,rs144255728,rs144510521,rs144659533,rs144678364,rs144695136,rs144732871,rs144954636,rs145095359,rs145246028,rs145327439,rs145334150,rs145579269,rs145855016,rs146028585,rs146060351,rs146097737,rs146338045,rs146625941,rs146703223,rs146823992,rs146840558,rs146845176,rs146852388,rs146979953,rs147049950,rs147463204,rs147628962,rs147849663,rs147889138,rs147904077,rs148207671,rs148277686,rs148297780,rs148463374,rs148653452,rs148701256,rs148746986,rs148762855,rs148793842,rs148818187,rs148862782,rs148945247,rs148973802,rs149206942,rs149350218,rs149421951,rs149907791,rs149994465,rs150089361,rs150287698,rs150335320,rs150951403,rs151203788,rs1544096,rs16842173,rs17030584,rs17093552,rs17196808,rs17699164,rs17838186,rs180725872,rs180934786,rs180984255,rs180988189,rs181100810,rs181146273,rs181352816,rs181604871,rs181623752,rs181659075,rs181861195,rs181892090,rs182151083,rs182169057,rs182268472,rs182497672,rs182536081,rs182573859,rs182628624,rs182628860,rs182927801,rs182990432,rs183196616,rs183219480,rs183327679,rs183401289,rs183405615,rs183601796,rs183623186,rs183752964,rs184073642,rs184595752,rs184859413,rs185002607,rs185097051,rs185242064,rs185350789,rs185512595,rs185622064,rs185623706,rs185638777,rs185756438,rs185811747,rs185874637,rs185881410,rs185897360,rs185899201,rs186129813,rs186164531,rs186184903,rs186488296,rs186698990,rs186953685,rs187058717,rs187062763,rs187100219,rs187144509,rs187186669,rs187247358,rs187314838,rs187341932,rs187780713,rs187886654,rs187912135,rs1880454,rs188320154,rs188383552,rs188547909,rs188679307,rs188786863,rs188917653,rs189223371,rs189492896,rs189620627,rs189889792,rs189917907,rs190209255,rs190278343,rs190339623,rs190467618,rs190651726,rs190928945,rs190969435,rs190994778,rs191164907,rs191171812,rs191206202,rs191237549,rs191612628,rs191817230,rs192029928,rs192037327,rs192116022,rs192302029,rs192478017,rs192545327,rs192629680,rs192644518,rs192805043,rs192865756,rs1971298,rs199849139,rs199898101,rs200433752,rs200472601,rs200479699,rs200562410,rs200894138,rs201068780,rs201100784,rs201628446,rs202145026,rs2230082,rs2236141,rs2291675,rs2347946,rs2376992,rs2394443,rs240066,rs2626533,rs2737821,rs28370034,rs28370035,rs28370036,rs28370170,rs28372938,rs28381087,rs2864700,rs2927457,rs304060,rs3092847,rs3117582,rs34870623,rs34973804,rs35635123,rs35995735,rs367624998,rs368125866,rs368378909,rs368648855,rs369294881,rs369544365,rs370088659,rs370213406,rs370677326,rs371804073,rs371836569,rs372596451,rs373143313,rs373252480,rs373614009,rs3740053,rs374467509,rs374537614,rs374599606,rs374697877,rs375024063,rs375049799,rs375209180,rs376005935,rs376198987,rs376608131,rs376643751,rs377105442,rs377593280,rs3792498,rs3805003,rs41266616,rs41315613,rs4379840,rs4397843,rs45532531,rs4597058,rs4746108,rs4747241,rs4802517,rs4910856,rs4987882,rs526386,rs527263719,rs527346196,rs527376043,rs527527223,rs527643809,rs527936873,rs527996987,rs528014758,rs528095514,rs528145737,rs528176263,rs528435448,rs528438752,rs528484701,rs528610153,rs528679367,rs528740636,rs528794054,rs529041837,rs529123491,rs529191762,rs529305886,rs529336700,rs529345347,rs529394063,rs529407792,rs529516931,rs529573826,rs529768411,rs529927355,rs529970765,rs529991561,rs530001188,rs530053737,rs530130694,rs530166183,rs530315712,rs530321253,rs530335273,rs530356103,rs530499637,rs530637779,rs530865172,rs530892472,rs531026874,rs531071493,rs531111621,rs531199858,rs531575965,rs531651603,rs531675222,rs531838924,rs531928206,rs531950402,rs532051230,rs532141657,rs532228136,rs532250114,rs532353645,rs532417749,rs532510877,rs532722160,rs532772076,rs532910345,rs532999205,rs533073752,rs533303665,rs533591849,rs533628681,rs533693133,rs533760403,rs533839121,rs533868600,rs533984477,rs534021623,rs534075177,rs534079732,rs534189545,rs534287550,rs534484950,rs534576560,rs534657069,rs534666817,rs535064573,rs535201234,rs535206920,rs535221102,rs535281968,rs535288386,rs535517096,rs535644133,rs535751462,rs535812981,rs536075429,rs536164111,rs536310699,rs536484878,rs536540599,rs536566373,rs536822353,rs537036375,rs537048118,rs537067306,rs537538096,rs537634749,rs537884949,rs538064653,rs538214002,rs538402927,rs538418801,rs538443337,rs538575846,rs538817078,rs538872373,rs539010874,rs539078557,rs539143061,rs539150406,rs539227672,rs539356130,rs539489575,rs539646375,rs539766509,rs539795790,rs539815069,rs540065851,rs540256118,rs540500779,rs540808076,rs540811741,rs541315546,rs541324176,rs541324771,rs541498070,rs541602880,rs541605119,rs541617330,rs541650815,rs541675514,rs541820334,rs541906895,rs541933644,rs541952364,rs542080659,rs542119665,rs542216850,rs542449396,rs542862052,rs543011678,rs543212458,rs543263499,rs543296611,rs543525300,rs543546868,rs543569232,rs543669751,rs543672976,rs543801585,rs543817045,rs543864086,rs543958546,rs543998979,rs544188270,rs544389079,rs544404133,rs544705050,rs544710719,rs544909568,rs544943929,rs545148849,rs545226087,rs545249257,rs545324125,rs545475272,rs545572453,rs545633055,rs545652083,rs545770643,rs545786861,rs545898383,rs545942228,rs545986165,rs546010072,rs546201620,rs546238602,rs546623784,rs546725513,rs546791393,rs546929349,rs546983867,rs547046892,rs547173600,rs547220284,rs547336608,rs547360798,rs547484163,rs547576745,rs547686074,rs547753685,rs547851664,rs547950717,rs547964234,rs547971468,rs548066285,rs548141617,rs548172370,rs548219303,rs548292032,rs548307709,rs548468417,rs548531105,rs548711494,rs548770216,rs548890716,rs548988644,rs549014431,rs549081969,rs549392942,rs549442077,rs549452314,rs549582017,rs549595103,rs549686893,rs550110278,rs550265688,rs550377449,rs550436398,rs550485021,rs550795957,rs550796155,rs550823757,rs550844380,rs550888714,rs550914664,rs551079396,rs551247802,rs551271457,rs551464515,rs551515778,rs551564406,rs551898887,rs551906610,rs551986838,rs552065580,rs552116420,rs552189317,rs552207545,rs552436080,rs552634951,rs552656450,rs552707267,rs552719986,rs552886516,rs552901534,rs552942569,rs552957498,rs553026793,rs553100648,rs553325169,rs553447408,rs553496796,rs553589864,rs553685666,rs553698951,rs553897622,rs554107994,rs554127227,rs554130194,rs554157622,rs554168318,rs554262835,rs554359772,rs554596362,rs554978144,rs554987608,rs555050394,rs555103896,rs555121436,rs555218248,rs555273390,rs555391000,rs555500345,rs555540515,rs555562139,rs555669511,rs555687649,rs555891480,rs555916462,rs556015155,rs556092636,rs556660745,rs556669377,rs556681679,rs556694030,rs556757968,rs556781502,rs556829463,rs556888828,rs556943212,rs556966756,rs55700783,rs557014017,rs557188,rs557268167,rs557367882,rs557511032,rs557814980,rs557934513,rs557970567,rs558112938,rs558321049,rs558433762,rs558622595,rs558679053,rs558699200,rs558779802,rs558819950,rs558866910,rs558884058,rs559220828,rs559327593,rs559362838,rs559367632,rs559395591,rs559414212,rs559437961,rs559478773,rs559497981,rs559513534,rs559595741,rs559603548,rs559809687,rs559874925,rs559921729,rs560014159,rs560035440,rs560126141,rs560131549,rs560256516,rs560269319,rs560451459,rs560538420,rs560576852,rs560661606,rs560868775,rs561001558,rs561276487,rs561313905,rs561608453,rs561876573,rs561913073,rs562024289,rs562064173,rs562126347,rs562216964,rs562217560,rs562349308,rs562353891,rs562385354,rs562870699,rs562893450,rs562893844,rs562981578,rs563001741,rs563114449,rs563324525,rs563379542,rs563400273,rs563405192,rs563412156,rs563436229,rs563544072,rs563702176,rs563815098,rs563882492,rs563993509,rs564074473,rs564165881,rs564221041,rs564722060,rs564770528,rs564957562,rs565000192,rs565178660,rs565192320,rs565238635,rs565258305,rs565272694,rs565581780,rs565671311,rs565680857,rs565755968,rs565843811,rs565977753,rs565994035,rs566036613,rs566314821,rs566344661,rs566352513,rs566370073,rs566525894,rs566819800,rs566823726,rs566854792,rs566980734,rs566999253,rs567007033,rs567160237,rs567224833,rs567357676,rs567368934,rs567409432,rs567412425,rs567824024,rs567980754,rs567991912,rs568317303,rs568391443,rs568520500,rs568545464,rs568552984,rs568574355,rs568612033,rs568628916,rs568661394,rs568664978,rs568926266,rs569136347,rs569413091,rs569476428,rs569634597,rs569823551,rs570217100,rs570340590,rs570375455,rs570494842,rs570525878,rs570648426,rs570670634,rs570784953,rs570806821,rs571003929,rs571108241,rs571192362,rs571267885,rs571328110,rs571388484,rs571455034,rs571495019,rs571702931,rs571821671,rs571844210,rs571911421,rs572104228,rs572123099,rs572275095,rs572414579,rs572443017,rs572749473,rs572861678,rs572878578,rs573015947,rs573191028,rs573341200,rs573538530,rs57362374,rs573644790,rs573823777,rs574059038,rs574234820,rs574285318,rs574462352,rs574496102,rs5745968,rs5745969,rs5745971,rs574624511,rs574649178,rs574741664,rs575059029,rs575069739,rs575071546,rs575077478,rs575205482,rs575321146,rs575389028,rs575418214,rs575494794,rs575644525,rs575646899,rs575916501,rs575924441,rs575983571,rs576048204,rs576058755,rs576105387,rs576120816,rs576175379,rs576361437,rs576511237,rs576653133,rs576963837,rs576983094,rs577160926,rs577165535,rs577201585,rs577394546,rs577565787,rs577585180,rs577829735,rs577869506,rs577875180,rs577878540,rs577921677,rs577987707,rs580907,rs58386249,rs58619292,rs58659593,rs587603841,rs587614164,rs587616711,rs587618597,rs587622536,rs587623963,rs587625972,rs587628202,rs587634760,rs587647368,rs587650490,rs587669711,rs587671190,rs587672464,rs587673104,rs587675295,rs587691459,rs587692073,rs587692591,rs587692762,rs587694562,rs587695505,rs587701972,rs587702340,rs587707099,rs587715211,rs587723454,rs587730463,rs587732489,rs587734040,rs587734381,rs587734687,rs587735740,rs587742925,rs587745408,rs587745677,rs587747212,rs587748470,rs587758002,rs587772169,rs587772237,rs587772961,rs6000225,rs60343153,rs6051524,rs6060633,rs6133004,rs6138980,rs62501065,rs638050,rs675590,rs6800071,rs711631,rs7256801,rs72657514,rs72657515,rs72657516,rs72759857,rs73479442,rs73576474,rs73576476,rs73589816,rs73641878,rs73807288,rs73903629,rs74053504,rs74125064,rs74495528,rs74501869,rs74738147,rs74780148,rs7525446,rs75431102,rs75470019,rs75602607,rs75605040,rs75618370,rs75631801,rs75684840,rs75787191,rs76090393,rs76341711,rs7636273,rs7643344,rs76604555,rs76610571,rs77238866,rs77319713,rs77566057,rs77835451,rs77933492,rs78129540,rs78237017,rs78494725,rs78580276,rs78696943,rs7870861,rs78966757,rs79187710,rs79293617,rs80058754,rs80278093,rs8092862,rs901854,rs932658,rs9691534,rs9841137	ATM,BAG6,BBC3,BCL2L1,BCL2L10,BCL2L2,BCL2L2-PABPN1,BCL3,CEBPB,CHEK2,CUL1,DDIT4,E2F1,E2F2,ERN1,FNIP2,GPX1,HIPK1,HMOX1,ITPR1,JAK2,MAP3K5,MCL1,MLLT11,PDCD10,PERP,PGAP2,PHLDA3,PIK3R1,PMAIP1,POLB,PPM1F,PPP1R15A,PRODH,RRP8,SART1,SIRT1,STK11,TNFRSF10B,TNFRSF1A,TNFRSF1B,TOPORS,TP53,TP53BP2,TRIB3,UBE2K
GO Biological Process	GO:0071359	cellular response to dsRNA	477	6.75181e-51	8.71186e-47	1.82638e-49	2.55445	132.709	339	0.00339897	0.00868251	270	0.000160115	1	0.00765172	2.08039	11.0556	23	51	0.00571997	0.45098	rs10853289,rs111912591,rs112053321,rs112485832,rs112856306,rs113133824,rs113694270,rs113723757,rs113889377,rs114176759,rs114338507,rs115153069,rs115350704,rs115402781,rs115604521,rs116181187,rs116885903,rs117207924,rs117506927,rs117665211,rs13230913,rs13259761,rs138199813,rs138215765,rs138249007,rs138832599,rs139674450,rs140567089,rs141005021,rs141173751,rs141580742,rs141936134,rs142040820,rs142228496,rs142241640,rs142993954,rs143394795,rs143865697,rs145313921,rs145643536,rs145683828,rs146105805,rs146346849,rs146405032,rs146506153,rs146517703,rs147034777,rs147333151,rs147657687,rs147806482,rs148156134,rs148364336,rs148377247,rs148583974,rs148935783,rs149043093,rs149759315,rs150262411,rs150435485,rs150452565,rs150452989,rs150683621,rs151116895,rs1630250,rs16824064,rs16950556,rs16950561,rs181099855,rs181207828,rs181215176,rs181260585,rs181554560,rs182292818,rs182325847,rs183568048,rs183714575,rs183872323,rs184242836,rs184319394,rs185030814,rs185323918,rs185438421,rs185845750,rs186158920,rs186799716,rs187409193,rs187620290,rs187903709,rs188822196,rs188926748,rs189017863,rs189229301,rs189725915,rs190603480,rs190624006,rs190952312,rs191116246,rs191737565,rs192914288,rs193010018,rs193107127,rs193248362,rs200288642,rs200370416,rs201117951,rs201165333,rs201613351,rs202161524,rs2298295,rs2531718,rs2531719,rs28372833,rs367588733,rs367768316,rs369348031,rs370050221,rs372301287,rs372676180,rs374540185,rs376997221,rs399162,rs527286318,rs527554776,rs527713868,rs527769610,rs528486286,rs528688483,rs528866199,rs529033621,rs529241478,rs529282459,rs529619557,rs529873540,rs530378381,rs531104872,rs531257111,rs531336951,rs531388980,rs531503981,rs531832495,rs531867243,rs532038341,rs532208805,rs532218590,rs532529389,rs532832984,rs533199890,rs533251869,rs533275940,rs533462237,rs533578721,rs533636446,rs533995389,rs534099414,rs534550250,rs534745373,rs535412928,rs535634151,rs535791984,rs535968060,rs536115548,rs536331889,rs536856982,rs537546406,rs537655689,rs537966483,rs537990049,rs538280773,rs539137436,rs540077871,rs540398380,rs540482661,rs540604358,rs540919951,rs541441350,rs541500157,rs541609582,rs541678272,rs541792683,rs541860644,rs541926271,rs541931816,rs542073140,rs542147588,rs542421995,rs543691975,rs543700760,rs543948338,rs544042642,rs544759375,rs544895859,rs545118650,rs545395191,rs546002598,rs546203601,rs546204428,rs546385524,rs546502428,rs546873130,rs546900055,rs546954258,rs547172614,rs547228511,rs547533881,rs547739894,rs547836159,rs548289201,rs549315255,rs549885520,rs550187456,rs550214967,rs550708821,rs550862515,rs550909487,rs551048987,rs551116708,rs551241072,rs551321302,rs551700861,rs551892702,rs551994252,rs552124689,rs552334603,rs552490945,rs552506653,rs554008873,rs554057504,rs554265004,rs554285734,rs554407619,rs554579012,rs555049874,rs555492774,rs556029542,rs556287776,rs556330548,rs557814762,rs557916898,rs558116222,rs558378129,rs558777294,rs559297701,rs559619280,rs559969427,rs560112977,rs560368423,rs560408923,rs560442329,rs560509495,rs561064949,rs561733435,rs561886057,rs562069594,rs562238956,rs562363704,rs562387235,rs562432764,rs562450504,rs562452906,rs562609472,rs562682853,rs562824416,rs562841663,rs563217384,rs563840184,rs563842123,rs563905916,rs564323811,rs564326984,rs564535153,rs564564991,rs565611529,rs566493371,rs566739502,rs566774320,rs567056759,rs567429732,rs567520035,rs568152539,rs56839647,rs568818979,rs568914314,rs569125680,rs569157009,rs569570616,rs571040495,rs571069954,rs571235223,rs571359419,rs571550044,rs571736063,rs571814346,rs572073164,rs572089439,rs572667754,rs572731969,rs573282151,rs573377060,rs573411518,rs573576158,rs573918505,rs574233158,rs574573478,rs574769025,rs574983866,rs575108350,rs575808040,rs575822040,rs576723691,rs576820210,rs576950988,rs577145475,rs577468984,rs577493254,rs577744348,rs577906814,rs57980582,rs59448769,rs610763,rs61746371,rs6669244,rs6700034,rs6771351,rs6784341,rs7162222,rs73281550,rs73713199,rs74019878,rs74019895,rs74064298,rs76188779,rs76735058,rs76918444,rs7734015,rs78276384,rs79817099,rs80352496,rs9606234,rs9754500	ADAR,AGO1,AGO2,AGO3,COLEC12,DGCR8,DHX9,HNRNPA2B1,LIN28A,MUL1,NCBP1,NPM1,PDE12,PRKRA,PUM1,RALB,RIOK3,SMAD3,SNIP1,TARBP2,TMEM173,TRIM71,TSNAX
GO Biological Process	GO:0034243	regulation of transcription elongation from RNA polymerase II promoter	478	8.01336e-51	1.03396e-46	2.16311e-49	3.54768	57.5023	204	0.00147276	0.00522488	872	0.0145089	1	0.214689	1.95167	5.63621	11	26	0.00273564	0.423077	rs111484457,rs112376804,rs112517746,rs112791885,rs112795170,rs113586283,rs115305985,rs115731421,rs116039639,rs116807108,rs117963737,rs11860461,rs11973388,rs12077415,rs12671106,rs138192540,rs138311072,rs138611278,rs138846393,rs139318795,rs139602334,rs140077287,rs140320751,rs141524740,rs142200052,rs142333850,rs142856894,rs142955450,rs143736639,rs143742850,rs144100113,rs144659533,rs146421939,rs146500940,rs146582665,rs146813361,rs147046017,rs147703771,rs147798150,rs148509611,rs148515450,rs148669443,rs149702,rs150525467,rs17201466,rs17649826,rs181811934,rs182142262,rs182261448,rs182444174,rs183401289,rs183607211,rs183640895,rs185493019,rs186615481,rs187368797,rs187886654,rs188517771,rs189958102,rs190865314,rs190934477,rs191206202,rs191215919,rs191262524,rs200985822,rs201680665,rs2165634,rs2165635,rs2616856,rs2616858,rs2632519,rs2680703,rs2709331,rs35954058,rs367858264,rs368709119,rs369213782,rs369307918,rs370893540,rs370970961,rs371415652,rs376198654,rs377358324,rs3848365,rs527471126,rs527665879,rs527847447,rs527884245,rs528068885,rs528161153,rs528170918,rs528872253,rs529012266,rs530397000,rs530456330,rs531581622,rs531906014,rs532059229,rs532059697,rs532611192,rs533556559,rs533612663,rs533641021,rs533941783,rs533983930,rs534449437,rs534459074,rs535468208,rs536383931,rs536626670,rs537861618,rs537926389,rs538695523,rs538800805,rs539622938,rs539757298,rs540157599,rs540485570,rs541994200,rs543106826,rs543941114,rs544204866,rs544613288,rs544731631,rs545209408,rs545363835,rs545459806,rs546142233,rs546698443,rs547210074,rs547387065,rs547446200,rs547818447,rs548160919,rs549204874,rs549247134,rs549648541,rs550110617,rs550578697,rs552049867,rs552092533,rs552767588,rs552820408,rs553623182,rs553979888,rs554086755,rs554461744,rs554531431,rs554825567,rs554968842,rs556056335,rs556377614,rs556811268,rs55754821,rs559164630,rs560786454,rs560909924,rs561839182,rs561992201,rs562055408,rs562353891,rs562545917,rs564806406,rs565924701,rs566537535,rs567021798,rs567899088,rs567941386,rs567942837,rs568170217,rs568176706,rs568272452,rs568765562,rs569038398,rs569182445,rs569239081,rs570533849,rs571094546,rs571979277,rs573628159,rs574636451,rs574921786,rs575331102,rs575510890,rs575899533,rs576088568,rs576105387,rs576661483,rs576866624,rs576983094,rs577082612,rs577815825,rs62082090,rs73167121,rs73745603,rs74858178,rs75228237,rs75924914,rs78365415,rs820156,rs864234,rs9691534,rs9837291,rs9893266	AXIN1,EZH2,HNRNPU,LEO1,NELFE,RECQL5,RNF168,RNF8,RTF1,SHH,SUPT4H1
GO Biological Process	GO:0050434	positive regulation of viral transcription	479	1.20535e-50	1.55526e-46	3.24689e-49	2.80889	101.82	286	0.00260782	0.00732507	829	0.0114214	1	0.177769	1.75734	9.10464	16	42	0.00397911	0.380952	rs1046040,rs1046041,rs1051115,rs112310744,rs113893866,rs114066699,rs114985191,rs115229127,rs115406040,rs11580015,rs115934286,rs116499585,rs116779126,rs12239208,rs137862293,rs138846393,rs139053146,rs139602334,rs139743341,rs141173751,rs141574474,rs141584217,rs142303037,rs143394795,rs144602179,rs145440290,rs146171752,rs147218717,rs147279560,rs148943590,rs149810352,rs150733645,rs151213150,rs17201466,rs17526231,rs17554909,rs17554917,rs17554924,rs178601,rs181114991,rs181207828,rs181360992,rs181744294,rs182007386,rs182124434,rs182142262,rs182201023,rs183399068,rs185058578,rs185422025,rs185760957,rs186014351,rs186346871,rs188319073,rs188464466,rs189539923,rs190378002,rs191215919,rs191287611,rs191732507,rs192294851,rs193276586,rs200693871,rs200985822,rs202226049,rs2051407,rs2074447,rs2254883,rs2291728,rs2296362,rs2632519,rs2680703,rs3013,rs35078643,rs35173014,rs367858264,rs367958813,rs371018866,rs371115766,rs372811628,rs373419461,rs376168141,rs376190213,rs376666888,rs377447790,rs3810445,rs3810446,rs3810447,rs398377,rs4647005,rs4647006,rs521140,rs527315489,rs527471126,rs527548862,rs527738292,rs528161153,rs528464874,rs528670664,rs528866199,rs529783012,rs530319749,rs530378381,rs531271318,rs531581622,rs531658064,rs532218590,rs532378765,rs532461468,rs532485955,rs532724815,rs533284565,rs533360525,rs533556559,rs533925706,rs533931638,rs534002781,rs534449437,rs535322482,rs535468208,rs535529256,rs536115548,rs536626670,rs536956027,rs537417959,rs537875479,rs537914441,rs538071326,rs539354032,rs539622938,rs539655302,rs540049002,rs540817187,rs541028108,rs541344698,rs541478397,rs541673281,rs541683125,rs541860644,rs541976333,rs541994200,rs542339091,rs542594000,rs543100909,rs543195586,rs543230620,rs543512234,rs543916853,rs543941483,rs544867641,rs545164631,rs546142233,rs546231194,rs546514474,rs546698443,rs546992136,rs547234492,rs547326164,rs547648524,rs547672352,rs547818447,rs548143277,rs548647300,rs549204874,rs549694241,rs550402891,rs551862816,rs552049867,rs552164133,rs552360249,rs552442979,rs552878285,rs553200186,rs553253111,rs553347109,rs553594162,rs554033037,rs554169155,rs554179985,rs554285734,rs554406580,rs554886080,rs554968842,rs555016228,rs555058860,rs555806414,rs556060246,rs556476220,rs556633921,rs55709358,rs557626542,rs557638694,rs559086895,rs559187140,rs559493054,rs559515755,rs559529280,rs559666489,rs559880324,rs560282342,rs560342503,rs560465301,rs560509495,rs561092003,rs561095651,rs561267186,rs561416131,rs561566884,rs561871141,rs561872913,rs563031375,rs563217384,rs563295061,rs564035057,rs564226298,rs564777147,rs564806406,rs565480275,rs565816314,rs565924701,rs566995378,rs567107331,rs567199867,rs567404800,rs567941386,rs568027984,rs568661526,rs568818979,rs568834012,rs569076178,rs569182445,rs569610661,rs570038729,rs570542753,rs571152170,rs571479866,rs571856545,rs571966330,rs572452154,rs572501442,rs572708051,rs572839579,rs572946875,rs573023763,rs573311183,rs573485900,rs574069998,rs574175100,rs574486193,rs574803697,rs574839958,rs575213490,rs575594356,rs575799298,rs575871093,rs575899533,rs576430278,rs576691012,rs576920605,rs577241285,rs577357186,rs577795160,rs577803216,rs577894487,rs57803073,rs61298057,rs61755289,rs62082090,rs7246818,rs7257438,rs72911554,rs73276993,rs73507235,rs73696156,rs74078128,rs74088162,rs74728441,rs74879767,rs75581773,rs75924914,rs76188779,rs76491283,rs77306408,rs7776219,rs79220977,rs9893266	CCNT1,CTDP1,DHX9,JUN,NELFA,NELFCD,NELFE,NUCKS1,POLR2C,POLR2E,POLR2I,POLR2K,RRP1B,SUPT4H1,TAF11,TFAP4
GO Biological Process	GO:0002768	immune response-regulating cell surface receptor signaling pathway	480	2.17886e-50	2.81139e-46	5.85706e-49	1.48111	1066.77	1580	0.0273222	0.0404672	750	0.00842695	1	0.144977	1.26604	68.7184	87	317	0.0216364	0.274448	rs10459965,rs10504199,rs1065634,rs10786631,rs10946279,rs11071822,rs11071823,rs11077787,rs111237452,rs111244739,rs111249181,rs111355132,rs111510980,rs111949570,rs111961846,rs112291011,rs112310744,rs112327206,rs11237199,rs11237465,rs112408462,rs112617729,rs112866063,rs112970423,rs112987408,rs113170463,rs113334442,rs113345820,rs113442715,rs113630792,rs113659280,rs113668307,rs113834210,rs113893866,rs114023405,rs114069933,rs114096219,rs114121489,rs114232308,rs114334010,rs114367377,rs114415633,rs114429935,rs114729974,rs114751573,rs115154525,rs115229127,rs115343522,rs115406040,rs115442515,rs11547538,rs115508388,rs115655565,rs115671673,rs115701165,rs115781932,rs115788075,rs11584892,rs115893183,rs115907933,rs116038597,rs116135012,rs116136143,rs116144316,rs116182120,rs11654978,rs116600738,rs116662037,rs116806804,rs116983166,rs116996902,rs117047274,rs117111149,rs117283637,rs117321005,rs117343253,rs117506841,rs117750251,rs117756326,rs117887463,rs117977460,rs118087945,rs118152600,rs118185703,rs11942525,rs11969883,rs11985083,rs12086971,rs12210836,rs12239208,rs12564733,rs12590235,rs12717,rs12885713,rs12886342,rs133029,rs13334976,rs13377487,rs13380430,rs13447399,rs13447400,rs137862293,rs137868136,rs138058595,rs138060082,rs138084134,rs138148676,rs138441019,rs138514927,rs138611278,rs138672954,rs138731688,rs139013135,rs139171408,rs139637418,rs139741163,rs139795454,rs139816210,rs139837945,rs1400267,rs140066540,rs140076702,rs140158659,rs140363209,rs140410252,rs140444524,rs140536253,rs140546210,rs140638134,rs140805745,rs140844911,rs140960057,rs140967717,rs141007341,rs141015489,rs141022538,rs141055956,rs141087747,rs141174834,rs141210242,rs141336091,rs141454130,rs141475701,rs141491550,rs141574474,rs141694310,rs141745863,rs141759441,rs141829557,rs141832711,rs141860601,rs141862970,rs141868189,rs141921985,rs141981665,rs142307914,rs142389448,rs142588622,rs142647372,rs142698201,rs142782895,rs142938354,rs143144483,rs143364822,rs143376348,rs143397394,rs143403626,rs143425848,rs143601678,rs143633084,rs143691701,rs143716610,rs143729583,rs143740826,rs143759765,rs143874809,rs143903270,rs143987320,rs143992697,rs144185045,rs144191630,rs144206157,rs144217967,rs144279089,rs144339415,rs144370677,rs144417568,rs144467303,rs144486426,rs144514634,rs144620518,rs144659533,rs144669580,rs144918437,rs145220200,rs145281194,rs145282740,rs145421663,rs145440290,rs145637120,rs146045545,rs146090998,rs146224522,rs146317342,rs146328100,rs146496517,rs146545930,rs146568290,rs146578679,rs146760217,rs146996627,rs147009114,rs147176585,rs147242973,rs147409596,rs147435793,rs147463204,rs147540078,rs147870976,rs147985162,rs148153302,rs148194808,rs148226642,rs148394919,rs148419964,rs148682144,rs148778230,rs148943590,rs148961917,rs149050809,rs149093609,rs149115058,rs149131603,rs149194816,rs149296844,rs149340590,rs149421951,rs149660542,rs149827743,rs149861231,rs149872524,rs149937927,rs150228231,rs150330486,rs150335320,rs150368304,rs150564441,rs150647107,rs150735239,rs150792688,rs150944240,rs151000078,rs151083947,rs151222283,rs151239869,rs151300719,rs151316007,rs16922458,rs17103257,rs17201098,rs17515910,rs17574647,rs180751509,rs180809029,rs180811613,rs180934786,rs181001910,rs181245903,rs181300569,rs181319895,rs181479341,rs181490158,rs181551525,rs181582934,rs181588104,rs181597904,rs181793124,rs181880485,rs181892090,rs181932948,rs182055737,rs182108766,rs182112788,rs182151405,rs182157357,rs182169057,rs182174243,rs182176327,rs182201023,rs182217777,rs182278645,rs182405625,rs182492138,rs182535456,rs182573859,rs182754999,rs182861705,rs182922469,rs182990432,rs183020205,rs183029218,rs183103813,rs183111660,rs183257598,rs183390226,rs183401289,rs183405384,rs183451370,rs183482743,rs183495565,rs183510645,rs183560333,rs183632002,rs183653222,rs183870951,rs183876603,rs183896808,rs183923096,rs184100667,rs184120696,rs184206045,rs184534696,rs184552929,rs184590037,rs184786417,rs184814235,rs184928034,rs184978151,rs185000710,rs185011941,rs185097051,rs185114671,rs185128025,rs185292465,rs185319919,rs185322520,rs185374187,rs185389473,rs185440697,rs185551912,rs185592841,rs185878636,rs185903366,rs185981849,rs185999829,rs186014351,rs186033994,rs186129813,rs186141150,rs186169538,rs186205363,rs186252325,rs186396326,rs186543057,rs186579293,rs186764274,rs186912446,rs186916174,rs187062763,rs187144758,rs187314838,rs187476973,rs187524495,rs187634620,rs187875375,rs187886654,rs187895925,rs187990610,rs188020578,rs188051947,rs188075720,rs188079170,rs188133943,rs188328631,rs188359112,rs188402856,rs188697458,rs1887370,rs188979773,rs188991248,rs188998170,rs189061882,rs189146191,rs189273862,rs189275690,rs189335902,rs189366080,rs189376259,rs189531935,rs189539923,rs189594553,rs189618288,rs189807190,rs189833026,rs189837805,rs189874776,rs189928636,rs189988974,rs190090514,rs190286662,rs190323609,rs190339623,rs190362963,rs190467618,rs190742658,rs190777242,rs190890185,rs190910837,rs190931938,rs191130644,rs191157443,rs191206202,rs191287611,rs191370202,rs191403278,rs191421828,rs191446447,rs191502074,rs191526982,rs191538608,rs191651052,rs191655230,rs191686168,rs191797926,rs191834936,rs191874191,rs191996378,rs192115704,rs192138374,rs192252196,rs192294851,rs192401870,rs192517272,rs192545327,rs1926230,rs192640398,rs192668287,rs192674746,rs193043640,rs193078532,rs193102889,rs1971298,rs200359258,rs201407591,rs201452748,rs201477267,rs202147098,rs2070624,rs2070625,rs2070627,rs2070628,rs2071476,rs2071477,rs2071480,rs2072962,rs2072963,rs2072964,rs2074624,rs2173829,rs2179373,rs2236386,rs2273267,rs228274,rs2283616,rs2293360,rs2297575,rs2394248,rs240066,rs2501298,rs2501299,rs2517680,rs2571403,rs2571404,rs28362594,rs28532901,rs28608888,rs28720920,rs2966090,rs3117582,rs34365894,rs34479600,rs34534119,rs34973804,rs34984558,rs35038854,rs35481789,rs35833238,rs367628385,rs367927347,rs367997915,rs368100475,rs368151450,rs368391045,rs368428306,rs368555754,rs368678293,rs368809315,rs368918632,rs368965801,rs369348031,rs369504279,rs369803547,rs370131616,rs370550749,rs370677326,rs370702216,rs370809166,rs371162893,rs371831229,rs372090843,rs372265314,rs372323831,rs372489838,rs372648094,rs372825605,rs373024775,rs373030081,rs373046313,rs373322995,rs373411096,rs373800205,rs373875345,rs374103328,rs374599606,rs374697877,rs374993941,rs375164925,rs3757285,rs3757286,rs375847537,rs375895931,rs376168141,rs376190213,rs376199138,rs376394524,rs376643751,rs377418266,rs377555552,rs377641606,rs377740892,rs3814428,rs3873282,rs3893463,rs3893466,rs3893467,rs3903160,rs41276035,rs41292105,rs41292107,rs4391295,rs4462216,rs4538750,rs4600104,rs4647005,rs4647006,rs4886629,rs4936428,rs4944195,rs4969385,rs527280671,rs527388179,rs527393721,rs527418061,rs527433029,rs527610205,rs527658076,rs527670468,rs527758989,rs527854192,rs527870378,rs527887772,rs527929398,rs527947257,rs527976905,rs528058183,rs528069963,rs528106213,rs528145737,rs528176852,rs528207173,rs528254205,rs528288774,rs528389816,rs528400657,rs528435448,rs528464874,rs528511071,rs528610153,rs528619062,rs528653216,rs528776492,rs528794054,rs528797826,rs528808137,rs528916690,rs529033621,rs529072026,rs529167205,rs529196618,rs529292929,rs529305886,rs529320368,rs529345347,rs529364976,rs529432493,rs529487219,rs529538836,rs529605352,rs529827955,rs529848471,rs529874034,rs529927355,rs529931667,rs529947324,rs530016376,rs530137692,rs530144851,rs530175965,rs530198595,rs530273137,rs530308966,rs530467508,rs530498439,rs530499637,rs530664816,rs530763279,rs530785093,rs530838083,rs530844953,rs530865172,rs530878715,rs530884834,rs530889652,rs530905175,rs530985319,rs531026874,rs531078128,rs531131053,rs531267099,rs531308464,rs531344904,rs531463192,rs531485542,rs531569791,rs531651603,rs531679938,rs531744841,rs531876233,rs531894500,rs531958134,rs532018758,rs532102012,rs532127748,rs532250114,rs532284470,rs532285929,rs532359794,rs532380899,rs532403228,rs532414795,rs532461468,rs532500601,rs532584547,rs532682698,rs532724815,rs532765729,rs532910345,rs532932847,rs533011339,rs533151669,rs533159068,rs533187094,rs533200766,rs533207123,rs533215934,rs533251869,rs533408651,rs533424485,rs533459031,rs533482009,rs533658348,rs533693133,rs533729519,rs533828986,rs533834744,rs533868600,rs534010950,rs534014863,rs534075177,rs534097383,rs534105171,rs534138060,rs534150831,rs534226177,rs534232036,rs534287550,rs534436706,rs534569788,rs534604541,rs534609801,rs534657069,rs534744331,rs534863309,rs534884486,rs534988249,rs535065112,rs535087381,rs535135898,rs535149976,rs535305694,rs535351717,rs535374137,rs535443711,rs535473372,rs535529256,rs535537179,rs535549004,rs535611824,rs535761501,rs535773838,rs535855498,rs535880949,rs535947331,rs535964886,rs536035536,rs536075429,rs536107806,rs536196984,rs536198958,rs536248112,rs536258705,rs536401343,rs536607597,rs536619445,rs536722273,rs536728060,rs536838952,rs536855425,rs537059363,rs537068019,rs537078376,rs537092224,rs537301599,rs537325258,rs537354351,rs537379715,rs537545566,rs537580307,rs537619625,rs537983097,rs537988504,rs538034968,rs538063717,rs538159041,rs538211039,rs538244719,rs538405212,rs538445244,rs538447779,rs538451056,rs538479725,rs538506527,rs538518886,rs538577762,rs538624649,rs538639512,rs538854031,rs539002742,rs539038716,rs539143061,rs539169814,rs539202924,rs539251514,rs539309048,rs539378370,rs539401674,rs539421677,rs539482081,rs539655447,rs539659590,rs539765698,rs539812874,rs539823421,rs539901688,rs539936058,rs539947821,rs540008904,rs540015425,rs540249716,rs540331170,rs540341423,rs540478883,rs540486054,rs540717429,rs540732531,rs540817187,rs540821743,rs540827603,rs540851393,rs540949687,rs540967385,rs541011303,rs541028108,rs541298668,rs541324176,rs541385119,rs541399908,rs541414086,rs541578733,rs541602793,rs541615105,rs541617330,rs541617669,rs541647378,rs541692693,rs541771250,rs541881111,rs541904497,rs541976333,rs541982213,rs542048526,rs542069257,rs542119665,rs542142538,rs542169351,rs542170989,rs542216850,rs542300474,rs542324897,rs542339091,rs542382460,rs542404403,rs542635605,rs542642198,rs542664302,rs542667150,rs542746807,rs542839134,rs542890627,rs542982418,rs543040418,rs543080468,rs543100909,rs543186818,rs543226588,rs543283505,rs543342193,rs543370027,rs543384094,rs543434273,rs543528729,rs543646499,rs543770553,rs543864086,rs544065257,rs544160149,rs544380963,rs544389079,rs544537922,rs544546018,rs544668972,rs544780975,rs544943929,rs544996668,rs545015983,rs545033443,rs545058421,rs545059540,rs545140430,rs545148849,rs545164631,rs545213224,rs545235048,rs545249257,rs545250086,rs545253634,rs545277395,rs545324125,rs545443657,rs545553305,rs545563846,rs545588199,rs545692332,rs545762897,rs545823365,rs545845075,rs545872648,rs546010072,rs546021469,rs546101772,rs546231194,rs546292407,rs546301532,rs546314145,rs546325005,rs546329275,rs546378779,rs546437955,rs546476081,rs546514474,rs546619961,rs546623784,rs546791393,rs546802371,rs546847720,rs546886004,rs546962160,rs546976690,rs546986617,rs546992136,rs547046806,rs547059584,rs547080971,rs547285442,rs547379179,rs547450961,rs547534286,rs547546693,rs547597696,rs547614047,rs547792642,rs547895919,rs547965204,rs547971468,rs548262145,rs548269049,rs548290343,rs548338251,rs548350302,rs548415492,rs548430766,rs548481273,rs548484760,rs548532059,rs548532410,rs548563041,rs548659304,rs548734199,rs548790182,rs548797036,rs548818404,rs548902594,rs548988644,rs549025431,rs549081969,rs549099260,rs549128196,rs549257999,rs549309151,rs549347877,rs549387682,rs549392942,rs549558193,rs549623428,rs549625638,rs549669515,rs549694241,rs549851571,rs549885107,rs549887651,rs549907332,rs549924093,rs549961371,rs549969090,rs549976779,rs550016259,rs550177210,rs550205215,rs550248707,rs550280188,rs550377449,rs550527331,rs550562392,rs550580140,rs550784432,rs550795957,rs550807578,rs550835450,rs550849334,rs550862515,rs550873230,rs550888714,rs550980022,rs550984988,rs551116708,rs551123677,rs551220553,rs551251647,rs551262911,rs551302844,rs551328352,rs551342269,rs551464515,rs551699029,rs551890490,rs551892702,rs551906610,rs552098765,rs552197131,rs552203630,rs552282043,rs552324261,rs552345333,rs552360249,rs552416136,rs552471795,rs552481987,rs552495457,rs552498931,rs552606515,rs552694848,rs552741102,rs552769980,rs552789116,rs552863415,rs552886516,rs552928892,rs552957498,rs552959899,rs552968316,rs553055937,rs553077441,rs553091754,rs553168543,rs553183755,rs553186136,rs553200186,rs553310087,rs553362117,rs553452537,rs553476665,rs553646614,rs553692259,rs553714392,rs553787887,rs553870336,rs554082320,rs554157622,rs554163813,rs554168318,rs554172117,rs554202445,rs554214267,rs554258993,rs554260113,rs554262835,rs554281443,rs554359772,rs554406580,rs554643640,rs554659179,rs554659434,rs554672439,rs554700012,rs554767682,rs554877745,rs554886080,rs554894626,rs554972831,rs555004975,rs555138646,rs555169008,rs555246961,rs555278628,rs555291494,rs555360042,rs555373481,rs555488872,rs555525028,rs555526610,rs555540515,rs555544322,rs555652321,rs556058259,rs556083217,rs556313343,rs556414134,rs556577571,rs556602999,rs556704246,rs556884382,rs556910273,rs556939816,rs556996584,rs55704283,rs557045766,rs557072223,rs55709358,rs557137604,rs557175943,rs557177623,rs557202679,rs557251092,rs557268167,rs557420261,rs557440707,rs557531240,rs557579368,rs557638915,rs557658327,rs557695554,rs557710982,rs557812952,rs557825960,rs557860089,rs557955873,rs557970567,rs558172503,rs558175465,rs558261155,rs558287070,rs558355013,rs558481578,rs558502881,rs558519530,rs558538928,rs558573760,rs558577049,rs558644200,rs558656423,rs558705797,rs558717135,rs559070277,rs559136341,rs559147833,rs559185449,rs559187140,rs559213323,rs559272072,rs559272750,rs559307160,rs559351111,rs559414212,rs559478773,rs559517413,rs559568067,rs559596005,rs559597428,rs559597769,rs559623905,rs559679866,rs559723345,rs559805446,rs559825984,rs559833953,rs559856981,rs559934088,rs560164331,rs56016750,rs560194132,rs560250778,rs560360861,rs560399241,rs560484909,rs560544898,rs560650986,rs560685740,rs560820892,rs560845389,rs560858379,rs560867257,rs560897134,rs560905178,rs560984252,rs561028987,rs561065436,rs561105264,rs561153827,rs561267186,rs561305877,rs561313905,rs561396141,rs561605508,rs561634647,rs561701031,rs561768335,rs561849338,rs561871141,rs561886057,rs561989384,rs56204359,rs562063284,rs562093371,rs562116243,rs562353891,rs562434205,rs562591227,rs56262082,rs562682853,rs562686778,rs562689609,rs562731159,rs562941987,rs563216763,rs563334615,rs563342690,rs563351396,rs563405192,rs563456227,rs563533145,rs563556921,rs563557433,rs563759483,rs56376659,rs563774327,rs563854366,rs563873507,rs563991145,rs564035057,rs564041297,rs564076570,rs564263036,rs564355648,rs564420980,rs564566763,rs564599017,rs564673827,rs564715647,rs564916406,rs564936270,rs565287809,rs565317127,rs565336593,rs565359257,rs565403770,rs565610649,rs565696006,rs565858851,rs566006437,rs566011482,rs566054405,rs566112238,rs566167369,rs566236488,rs566354765,rs566358660,rs566510130,rs566525894,rs566599657,rs566695171,rs566728891,rs566972443,rs567009101,rs567013827,rs567045190,rs567101277,rs567311077,rs567329974,rs567409432,rs567412425,rs567443374,rs567476,rs567532919,rs567534609,rs567553007,rs567886302,rs567970386,rs568027984,rs568049721,rs568087223,rs568088927,rs568123761,rs568158705,rs568199508,rs568230998,rs568241579,rs568367991,rs568410640,rs568432349,rs568481067,rs568530100,rs568535916,rs568576549,rs568612033,rs568656093,rs568751377,rs568759804,rs568782960,rs568815093,rs568817825,rs568910628,rs568960250,rs568966970,rs568984465,rs569034226,rs569076178,rs569116561,rs569199155,rs569293867,rs569382700,rs569383860,rs569494618,rs569528114,rs569546919,rs569571827,rs569669141,rs569720609,rs569744014,rs569759904,rs569782619,rs569823551,rs569828359,rs569949979,rs569964101,rs569987260,rs570014085,rs570056176,rs570062944,rs570138825,rs570277304,rs570304608,rs570340590,rs570420558,rs570499945,rs570617251,rs570667014,rs570691732,rs570705837,rs570767018,rs570842618,rs570891469,rs570938920,rs571169248,rs571250754,rs571328110,rs571386576,rs571436887,rs571455034,rs57151456,rs571536377,rs571585993,rs571625570,rs571635669,rs571652276,rs571872283,rs571874025,rs571878198,rs571997076,rs572096926,rs572102339,rs572117348,rs572397456,rs572425995,rs572488299,rs572506494,rs572617690,rs572834462,rs572891323,rs573105197,rs573132840,rs573157324,rs573183137,rs573230096,rs573258868,rs573292455,rs573330991,rs573360219,rs573411518,rs573423859,rs573441760,rs573535508,rs573538530,rs573746256,rs573909711,rs573962882,rs574005620,rs574025793,rs574068175,rs574079364,rs574095581,rs574117447,rs574137728,rs574218935,rs574231529,rs574356410,rs574370199,rs574433571,rs574486306,rs574528915,rs574534550,rs574607990,rs574766058,rs574787897,rs574839958,rs575020599,rs575024572,rs575157634,rs575240129,rs575282331,rs575375236,rs575384455,rs575574795,rs575597748,rs575620837,rs575625214,rs575714620,rs575785087,rs575799298,rs575831494,rs575896845,rs575908337,rs576058755,rs576096031,rs576105387,rs576138137,rs576142923,rs576175379,rs576303091,rs576345159,rs576384064,rs57639610,rs576430278,rs576462102,rs576543088,rs576554022,rs576679205,rs576704888,rs576737154,rs576824176,rs576887670,rs576977284,rs576983094,rs577106828,rs577281720,rs577357186,rs577423457,rs577465925,rs577480543,rs577485242,rs577511383,rs577585656,rs577613831,rs577700157,rs577704843,rs577795160,rs577869506,rs577878540,rs577921677,rs577958798,rs577992645,rs578157396,rs578245441,rs57905758,rs58724360,rs58758881,rs58841173,rs58935459,rs59522292,rs59601257,rs6000225,rs60186308,rs60257797,rs60714788,rs6124314,rs61508644,rs61595306,rs61645891,rs61729405,rs61758211,rs61901817,rs62413721,rs6667390,rs66923906,rs6694035,rs6726833,rs678176,rs6795441,rs6899139,rs7091024,rs7107128,rs7148581,rs71645931,rs71645932,rs7188085,rs7193673,rs7197860,rs7256801,rs72666636,rs72738007,rs72738008,rs72738009,rs72759857,rs72829098,rs72884700,rs72911554,rs72988872,rs73015589,rs73047193,rs73055497,rs73071626,rs731780,rs73332405,rs73416463,rs73419443,rs73538820,rs73622129,rs73766767,rs73909149,rs74078128,rs74134761,rs74479257,rs74865106,rs75008648,rs75008967,rs75175100,rs7524097,rs75245329,rs7535473,rs7537948,rs753809,rs75442499,rs75605040,rs75750260,rs75903170,rs76025707,rs76089206,rs76138436,rs76228874,rs76244025,rs76350473,rs76361874,rs76491283,rs76629761,rs76682532,rs76919977,rs77059879,rs77085007,rs7724892,rs77306408,rs7734015,rs77367086,rs77566057,rs77606759,rs77641529,rs77886352,rs77912091,rs77939345,rs77979753,rs78109007,rs78212412,rs78322646,rs78366985,rs78452229,rs78594874,rs78875063,rs79150624,rs79501848,rs79579299,rs79643821,rs79665899,rs79673193,rs80058754,rs80120094,rs80217846,rs80229094,rs80325784,rs8067402,rs8067526,rs8453,rs852492,rs9260734,rs9260735,rs9260736,rs9260737,rs9260759,rs9260761,rs9276815,rs9292112,rs9349394,rs9357088,rs9393984,rs944698,rs944699,rs9473030,rs9611234,rs9611280,rs9624073,rs9691534,rs9724615,rs9749049	ACTB,ACTG1,BAG6,BAIAP2,BRAF,BTRC,C5AR2,CALM1,CD247,CD3D,CD3E,CDC42,CSK,CUL1,FBXW11,FYB,FYN,GAB2,GRAP2,GRB2,HLA-G,HSP90AA1,HSP90AB1,ICAM2,IGLL1,IKBKB,INPP5D,JUN,LAT,LAX1,LCP2,LYN,MAP3K1,MAP3K7,MAPK1,MEF2C,MNDA,NFATC1,NFATC2,NFATC3,NFKBIA,NR4A3,NRAS,PAK1,PDPK1,PIK3CB,PIK3CD,PIK3R1,PLA2G6,PLCG1,PLCG2,PRKCB,PRKCQ,PRKD2,PSMA3,PSMA6,PSMB1,PSMB2,PSMB3,PSMB7,PSMB9,PSMC2,PSMD11,PSMD5,PSMD9,PSME4,PSMF1,PTPRC,PTPRJ,RAC1,RAF1,RFTN1,SOS1,SPG21,STK11,STOML2,SYK,TEC,TMEM189-UBE2V1,TNFRSF21,TXK,UBA52,UBB,UBC,UBE2D2,VAV2,WASF2
GO Biological Process	GO:2001184	positive regulation of interleukin-12 secretion	481	2.68277e-50	3.46158e-46	7.19663e-49	11.4093	6.39831	73	0.000163874	0.00186969	2173	0.120588	1	0.716035	3.07535	0.650332	2	3	0.000497389	0.666667	rs111721253,rs115513538,rs138358698,rs139479519,rs139780457,rs143231068,rs144606296,rs144984712,rs147078538,rs149334610,rs149366462,rs181257678,rs181956643,rs182609905,rs183711528,rs185350194,rs185763468,rs186819864,rs187251180,rs188251538,rs192117575,rs193110688,rs2948542,rs34684247,rs527954698,rs529451599,rs530026028,rs530687649,rs531215473,rs531819099,rs533284097,rs533603896,rs534394106,rs535590178,rs539131818,rs539138034,rs541753514,rs543014689,rs544038028,rs544270485,rs545365489,rs547367028,rs547548832,rs548344841,rs550136581,rs551781865,rs552518750,rs552924026,rs559145071,rs559627311,rs559730978,rs559771438,rs559979485,rs561021406,rs561730708,rs562134546,rs562453120,rs563013506,rs565783943,rs569538477,rs569840868,rs570092358,rs571007837,rs575016212,rs575283907,rs576108868,rs576308616,rs576650684,rs577023144,rs577389949,rs577632050,rs62057793,rs73274015	LGALS9,MAPK14
GO Biological Process	GO:1903923	positive regulation of protein processing in phagocytic vesicle	482	4.25824e-50	5.49441e-46	1.13992e-48	12.8012	5.31198	68	0.000136051	0.00174162	1344	0.0469832	1	0.45106	4.61303	0.433554	2	2	0.000497389	1	rs113774168,rs116082530,rs116218472,rs116392029,rs142553259,rs143572462,rs144800568,rs147487275,rs148324540,rs148425415,rs148563365,rs16996704,rs181079584,rs181431876,rs184824352,rs185731835,rs185899784,rs186231879,rs186845135,rs187048906,rs187915367,rs189565345,rs189752518,rs192195031,rs368816653,rs369536644,rs370266485,rs373430165,rs377454559,rs4836844,rs530210625,rs532695589,rs532939615,rs533911384,rs534463377,rs535000338,rs535100005,rs537484730,rs537707648,rs539808169,rs540395141,rs541575370,rs544708154,rs547915740,rs548731122,rs550248645,rs550382440,rs555789482,rs555826193,rs556143154,rs557612698,rs557944588,rs558337933,rs559287402,rs562230457,rs562252119,rs563213400,rs563323664,rs565756971,rs566155605,rs568743670,rs572867767,rs573715424,rs576017815,rs577559701,rs73169632,rs74418200,rs79162245	GSN,MYH9
GO Biological Process	GO:1902686	mitochondrial outer membrane permeabilization involved in programmed cell death	483	6.31093e-50	8.143e-46	1.68592e-48	3.39898	62.3716	212	0.00159747	0.00542977	224	5.21683e-05	0.673128	0.00300504	3.07535	3.90199	12	18	0.00298433	0.666667	rs1013715,rs10489441,rs112305319,rs113803803,rs114241856,rs114513802,rs114812013,rs115586970,rs116092231,rs116433294,rs117577457,rs118080913,rs11865749,rs1250013,rs13330088,rs138178727,rs138377915,rs138805552,rs139062186,rs139408794,rs139950431,rs141592612,rs143222957,rs143593524,rs144169813,rs144511634,rs144678364,rs145507268,rs146191715,rs147637630,rs147904077,rs148855485,rs148867107,rs148912697,rs149894638,rs150100885,rs16829574,rs17699164,rs181043266,rs181444929,rs181705563,rs182212928,rs184242551,rs185198033,rs186124961,rs187400924,rs187562622,rs189835358,rs190038701,rs2195995,rs2217675,rs268228,rs268229,rs369395914,rs369834460,rs370497337,rs371123366,rs372573183,rs374096452,rs375328677,rs484943,rs527300941,rs527564194,rs527751244,rs527873136,rs527936873,rs528261945,rs528371032,rs528844647,rs529019222,rs529048063,rs530392191,rs530744465,rs530821938,rs530921695,rs531007805,rs531319660,rs531526498,rs531629032,rs531822084,rs532189839,rs533027199,rs533586749,rs534425399,rs534889788,rs535402188,rs535406102,rs535511603,rs535828978,rs536497732,rs536743575,rs537258537,rs537264992,rs537475412,rs537538096,rs537970616,rs538198348,rs538830879,rs538908703,rs539547885,rs541012827,rs541238112,rs541305451,rs542143089,rs542197256,rs542450077,rs543374092,rs543595221,rs544740162,rs545250440,rs545488280,rs545661888,rs546048102,rs546140472,rs546854242,rs547460239,rs547589418,rs547753685,rs547834505,rs548004184,rs548439313,rs548528732,rs548684687,rs548711494,rs549583388,rs549636816,rs549715814,rs549747872,rs550939643,rs551019605,rs551060560,rs551541599,rs551827880,rs551947148,rs552234368,rs552298414,rs552879133,rs553091119,rs553128008,rs553505595,rs554381163,rs554406194,rs554416283,rs554900747,rs555700982,rs556617563,rs557415410,rs558406912,rs558601519,rs55872506,rs558987513,rs559134587,rs559513244,rs559874031,rs559906095,rs560020494,rs560768169,rs561441849,rs561747806,rs562214824,rs562832806,rs562893844,rs562905729,rs562972673,rs563063207,rs563804224,rs564073156,rs565053284,rs565418480,rs565697211,rs565791386,rs565871822,rs567468820,rs567547603,rs567635010,rs567640156,rs568075671,rs568520500,rs568552984,rs568987987,rs569121466,rs570620439,rs571093237,rs571316168,rs571426261,rs571863353,rs572033421,rs573232117,rs574570606,rs574716469,rs575633089,rs576097476,rs576377981,rs576406714,rs576642813,rs577183798,rs577337837,rs577629793,rs60419105,rs61853178,rs62203063,rs7078520,rs73284171,rs73284172,rs74876819,rs753271,rs76900372,rs77540005,rs78611006,rs78936318,rs79187710,rs8092862	ATF2,BID,BMF,BNIP3L,C22orf29,EYA2,PMAIP1,PPIF,RHOT1,RHOT2,SPG7,STPG1
GO Biological Process	GO:0019050	suppression by virus of host apoptotic process	484	6.601e-50	8.51727e-46	1.75977e-48	16.0548	3.73719	60	9.57174e-05	0.00153673	2173	0.120588	1	0.716035	3.07535	0.650332	2	3	0.000497389	0.666667	rs114533660,rs118037841,rs12624662,rs12624663,rs143479690,rs143990734,rs145579269,rs145885619,rs146338045,rs17093552,rs181477362,rs181659075,rs181861195,rs182628624,rs187247358,rs187437198,rs188383552,rs189798514,rs190430313,rs192037327,rs2376992,rs34870623,rs374467509,rs41431151,rs41447745,rs41477650,rs529970765,rs530356103,rs532069657,rs535221102,rs535288386,rs536310699,rs536540599,rs537634749,rs538418801,rs538575846,rs540852774,rs547360798,rs547807530,rs547964234,rs548292032,rs548531105,rs550367068,rs551256605,rs551661105,rs552707267,rs553698951,rs555050394,rs559220828,rs561446666,rs564783947,rs565755968,rs571003929,rs571192362,rs575069739,rs576361437,rs58619292,rs6060633,rs73903629,rs74267227	BCL2L1,CASP8
GO Biological Process	GO:0010389	regulation of G2/M transition of mitotic cell cycle	485	6.78303e-50	8.75215e-46	1.80457e-48	1.68405	556.992	938	0.0142658	0.0240242	586	0.003436	1	0.0756565	1.39352	41.6212	58	192	0.0144243	0.302083	rs1042837,rs10496573,rs10779576,rs10946279,rs111332466,rs111357958,rs111630032,rs111741835,rs112169350,rs112171604,rs112190821,rs112407794,rs11249007,rs112636189,rs112892665,rs112970423,rs112987408,rs113321338,rs113345820,rs114121489,rs114408261,rs114450044,rs114544494,rs114562543,rs115321330,rs115435830,rs11547538,rs115521862,rs116182120,rs116208358,rs116430995,rs116509460,rs11654978,rs116572350,rs116768084,rs116996902,rs117047274,rs117072693,rs117111149,rs117321005,rs117343253,rs117395952,rs11769502,rs117743532,rs117750251,rs117756326,rs117888104,rs118132322,rs12060509,rs12210836,rs12590235,rs12717,rs12947966,rs137901691,rs138305612,rs138479873,rs138514927,rs138547045,rs138611278,rs138631470,rs138772890,rs138830428,rs139013135,rs139478852,rs139611819,rs139731824,rs139741163,rs139857294,rs140077779,rs140379042,rs140791936,rs140814590,rs140863553,rs141022538,rs141103255,rs141336091,rs141725275,rs141759441,rs141829557,rs141832711,rs141981665,rs142065515,rs142106925,rs142168851,rs142275303,rs142307914,rs142389448,rs142938354,rs143065633,rs143596327,rs143601678,rs143624394,rs143742353,rs143987320,rs144217967,rs144279089,rs144339415,rs144416736,rs144448852,rs144486426,rs144620518,rs144659533,rs144816094,rs144918437,rs145243219,rs145359112,rs145421663,rs145446412,rs145496880,rs145654854,rs145736607,rs145851182,rs145912024,rs146108216,rs146450524,rs146959764,rs147009114,rs147427087,rs147461140,rs147578725,rs147578944,rs147870976,rs148013010,rs148778230,rs148828161,rs148852861,rs148913914,rs149007809,rs149143352,rs149305485,rs149330601,rs149332972,rs149357866,rs149518559,rs149652039,rs149827743,rs149861231,rs150022047,rs150106663,rs150159049,rs150222516,rs150296619,rs150330486,rs150545286,rs150564441,rs150574524,rs150647107,rs150792688,rs151222283,rs151239869,rs151316007,rs1622515,rs16973349,rs17103257,rs17149195,rs17189364,rs180811613,rs180865344,rs181316271,rs181766901,rs181932948,rs182047986,rs182174243,rs182325610,rs182396819,rs182535456,rs182546492,rs182635093,rs182710983,rs182848403,rs183026742,rs183197195,rs183257598,rs183321910,rs183390226,rs183401289,rs183495565,rs183510645,rs183612996,rs183635103,rs183655165,rs183751704,rs184574403,rs184590037,rs184714197,rs1847154,rs184867596,rs184939100,rs185292465,rs185410979,rs185470445,rs185575747,rs185696774,rs185981849,rs186205363,rs186485813,rs186499230,rs186636814,rs186659558,rs186743380,rs186912446,rs187066561,rs187149927,rs187455814,rs187476973,rs187495842,rs187757075,rs187875375,rs187886654,rs187895925,rs188040203,rs188204115,rs188343279,rs188855328,rs189201091,rs189273862,rs189366080,rs189376259,rs189483870,rs189631498,rs189719341,rs189825056,rs189988974,rs190164088,rs190196229,rs190224857,rs190362963,rs190705310,rs190708150,rs190931938,rs191157443,rs191206202,rs191370202,rs191394966,rs191421828,rs191446447,rs191874191,rs191916413,rs191926586,rs191996378,rs192001158,rs192138374,rs192201591,rs192517272,rs192603981,rs192674805,rs192785217,rs192922717,rs193078532,rs199689448,rs199814168,rs200077186,rs200110878,rs200759756,rs200886591,rs200902768,rs201305201,rs201407591,rs201452748,rs201568030,rs201897299,rs201942552,rs202147098,rs2070624,rs2070625,rs2070627,rs2070628,rs2071476,rs2071477,rs2071480,rs2072962,rs2072963,rs2072964,rs2074624,rs2104015,rs2179373,rs2236207,rs2236386,rs2255697,rs228274,rs2283616,rs2293360,rs2297575,rs2525084,rs2597168,rs28362594,rs28591989,rs3092847,rs34579616,rs35340144,rs35594166,rs367638364,rs367927347,rs367997915,rs368151450,rs368162981,rs368291891,rs368428306,rs368555754,rs368665129,rs368678293,rs370015317,rs370595991,rs370715569,rs370967757,rs371908040,rs372090843,rs372648094,rs372825605,rs372997683,rs373030081,rs373322995,rs373368672,rs373408929,rs373545622,rs373800205,rs373956597,rs374103328,rs374186095,rs374299350,rs374993941,rs375749839,rs375802410,rs375847537,rs375896498,rs376053483,rs376598131,rs376849971,rs377136690,rs377418266,rs377619732,rs377619980,rs41292105,rs41292107,rs4246958,rs4713354,rs4987882,rs527348635,rs527393721,rs527416718,rs527515871,rs527531050,rs527658076,rs527664189,rs527670468,rs527757178,rs527758989,rs527837299,rs527887772,rs527888233,rs527947257,rs528069963,rs528176852,rs528288774,rs528396879,rs528452342,rs528542935,rs528784999,rs529186322,rs529320368,rs529471022,rs529493609,rs529496867,rs529628618,rs529832152,rs529850630,rs529870283,rs529874034,rs530016376,rs530177951,rs530425208,rs530459238,rs530498439,rs530878715,rs530958092,rs530985319,rs531002342,rs531079609,rs531131053,rs531344904,rs531679938,rs531894500,rs532004933,rs532126805,rs532285929,rs532292127,rs532363873,rs532380899,rs532435169,rs532538712,rs532539921,rs532622346,rs532757185,rs532914111,rs533161139,rs533200766,rs533238964,rs533337955,rs533422367,rs533459031,rs533487249,rs533566818,rs533673781,rs533830350,rs533892717,rs534014863,rs534021623,rs534041784,rs534042066,rs534104465,rs534105171,rs534311844,rs534609801,rs534659728,rs534744331,rs534884486,rs534975616,rs535087381,rs535611824,rs535642333,rs536019130,rs536035536,rs536039282,rs536107806,rs536175428,rs536196984,rs536258705,rs536442658,rs536450595,rs536551405,rs536660520,rs536749326,rs537002729,rs537056485,rs537068019,rs537169023,rs537325258,rs537468399,rs537472945,rs537498090,rs537569369,rs537826612,rs537888709,rs537983097,rs538038045,rs538111109,rs538160462,rs538309154,rs538424742,rs538451056,rs538479725,rs538534023,rs538577762,rs539253392,rs539255880,rs539482081,rs539682164,rs539927199,rs539936058,rs540341423,rs540397860,rs540462228,rs540477004,rs540498176,rs540510076,rs540949687,rs540952586,rs541011303,rs541167078,rs541395607,rs541414086,rs541457118,rs541572318,rs541608823,rs541672380,rs541692693,rs541733528,rs541734243,rs541881111,rs541982480,rs541991053,rs542002725,rs542142538,rs542170704,rs542354051,rs542461746,rs542482693,rs542492248,rs542507731,rs542744044,rs543040418,rs543050236,rs543069664,rs543282465,rs543342193,rs543370027,rs543429145,rs543434273,rs543837698,rs543891782,rs543914988,rs544038489,rs544065257,rs544147694,rs544184620,rs544274897,rs544283582,rs544312701,rs544511887,rs544625845,rs544668972,rs544859462,rs544898312,rs544942521,rs545058421,rs545202900,rs545250086,rs545252366,rs545305451,rs545342602,rs545518503,rs545547744,rs545633055,rs545636183,rs545692332,rs545800296,rs545807194,rs545872648,rs546024974,rs546121324,rs546197339,rs546325005,rs546433889,rs546458267,rs546541110,rs546680447,rs546692339,rs546774175,rs546902897,rs547454499,rs547536269,rs547546693,rs547895919,rs547965204,rs548176558,rs548238192,rs548341094,rs548415492,rs548641217,rs548790182,rs548835055,rs549314029,rs549359578,rs549513534,rs549630239,rs549662600,rs549697816,rs549851571,rs549907332,rs550016259,rs550280188,rs550381865,rs550502661,rs550527331,rs550562392,rs550791516,rs550798365,rs550992965,rs551370385,rs551585398,rs551890490,rs552098765,rs552140126,rs552203630,rs552229574,rs552254580,rs552419691,rs552481987,rs552492132,rs552498931,rs552558511,rs552722245,rs552782480,rs552800254,rs552982567,rs553091754,rs553096682,rs553186136,rs553240805,rs553300137,rs553476665,rs553535357,rs553655008,rs553682484,rs553692259,rs553728383,rs553754540,rs553975476,rs554172117,rs554186280,rs554214267,rs554214913,rs554223482,rs554246253,rs554659179,rs554786037,rs554877745,rs554894626,rs554896643,rs554992771,rs555116835,rs555169008,rs555391000,rs555448555,rs555499015,rs555544322,rs555652321,rs555722192,rs556036612,rs556058259,rs556083217,rs556173916,rs556270854,rs556313343,rs556458984,rs556515947,rs556575405,rs556577571,rs556643144,rs556884382,rs556943212,rs556975427,rs55704283,rs557186710,rs557473327,rs557695554,rs557710982,rs557825960,rs558102254,rs558162573,rs558305993,rs558519530,rs558604955,rs558667045,rs558687865,rs558857516,rs558882005,rs559213323,rs559453654,rs559500368,rs559503087,rs559514855,rs559517413,rs559597769,rs559612771,rs559623905,rs559715353,rs559856981,rs559971304,rs559979281,rs560007994,rs560250778,rs560295056,rs560345484,rs560373491,rs560378408,rs560399241,rs560484909,rs560716421,rs560845389,rs561005997,rs561225950,rs561287137,rs561508532,rs561634647,rs561701031,rs561710506,rs561768335,rs562063284,rs562093371,rs562208384,rs562268623,rs562353891,rs562403249,rs562441293,rs562579320,rs562591227,rs56262082,rs562683706,rs562809333,rs562925199,rs563037982,rs563140709,rs563360378,rs563457862,rs563557433,rs563653507,rs563692802,rs56376659,rs563774327,rs563774598,rs563850008,rs563873507,rs563886427,rs563991145,rs564097979,rs564183601,rs564197599,rs564263036,rs564288975,rs564290155,rs564346843,rs564355648,rs564462856,rs564706779,rs564715647,rs564978047,rs565083032,rs565393463,rs565598853,rs565858851,rs566011482,rs566081734,rs566081936,rs566084081,rs566207399,rs566373665,rs566471573,rs566482980,rs566690861,rs566705210,rs566751337,rs566754247,rs566794813,rs566879843,rs566972443,rs567013827,rs567059068,rs567101277,rs567165714,rs567476,rs567600702,rs567668765,rs567684220,rs567737925,rs567787366,rs567970386,rs568023969,rs568087223,rs568088927,rs568094889,rs568115061,rs568123761,rs568160096,rs568304919,rs568351324,rs568367991,rs568580175,rs568617623,rs568656093,rs568782960,rs568933566,rs568984465,rs569293867,rs569382700,rs569528114,rs569545570,rs569575760,rs569590300,rs569669141,rs569900034,rs570056176,rs570265345,rs570304608,rs570363674,rs570382743,rs570400298,rs570420558,rs570499945,rs570705837,rs570767018,rs570842618,rs571193044,rs571436887,rs57151456,rs571906772,rs571984317,rs572096926,rs572378395,rs572834300,rs572841227,rs572870823,rs572891323,rs572917990,rs573085282,rs573105197,rs573115925,rs573132840,rs573154924,rs573416668,rs573465399,rs573729169,rs573761871,rs573957550,rs574063808,rs574078307,rs574079364,rs574097995,rs574117447,rs574188629,rs574231529,rs574239940,rs574330262,rs574404216,rs574534550,rs574692243,rs574966662,rs575027698,rs575121,rs575198972,rs575208980,rs575288905,rs575418214,rs575472572,rs575620837,rs575741414,rs575831494,rs575884069,rs575908337,rs575959563,rs576022896,rs576095372,rs576096031,rs576105387,rs576175352,rs576215468,rs576384064,rs576491854,rs576773557,rs576830716,rs576926391,rs576943598,rs576983094,rs576987062,rs577032408,rs577157886,rs577197870,rs577480543,rs577729431,rs577755209,rs577798714,rs577958798,rs578048729,rs578245441,rs58724360,rs58758881,rs58841173,rs58935459,rs59522292,rs6024830,rs60257797,rs60714788,rs61253456,rs61508644,rs61595306,rs61729405,rs61893865,rs62578017,rs71562659,rs7216234,rs72547501,rs72549111,rs72549112,rs72666636,rs72767514,rs72767516,rs72885046,rs72969386,rs72969388,rs72969389,rs72969391,rs73071626,rs73306242,rs73419443,rs73537817,rs73950985,rs73950986,rs74012328,rs74021884,rs74021885,rs74039632,rs74330734,rs74472833,rs74516896,rs74638899,rs74713797,rs74790826,rs74982512,rs75158708,rs7524097,rs7535473,rs75356118,rs7537948,rs7545312,rs75495911,rs7553055,rs7553069,rs75750260,rs76025707,rs76155351,rs76521314,rs76561851,rs77056680,rs77059879,rs77144210,rs77516008,rs78065081,rs78366985,rs78460115,rs79258629,rs79309835,rs79376910,rs79645684,rs79673193,rs79952229,rs79973028,rs80023116,rs80047862,rs8027781,rs8074698,rs818619,rs818620,rs9276815,rs9461624,rs9635769,rs9647243,rs9678017,rs9691534	ATM,AURKA,BLM,CCND1,CCP110,CDK5RAP2,CDK5RAP3,CDK6,CENPF,CEP57,CEP63,CKAP5,CLASP1,CUL1,DCTN2,DTL,DYNC1H1,FOXN3,HAUS2,HAUS5,HSP90AA1,KIF14,MIIP,MUS81,NEK2,PAFAH1B1,PCM1,PCNT,PINX1,PLK1,PRKAR2B,PSMA3,PSMA6,PSMB1,PSMB2,PSMB3,PSMB7,PSMB9,PSMC2,PSMD11,PSMD5,PSMD9,PSME4,PSMF1,RAB11A,RINT1,SDCCAG8,SSNA1,SYF2,TAOK3,TUBA1A,TUBB,TUBB4B,UBA52,UBB,UBC,YWHAG,ZNF830
GO Biological Process	GO:0051707	response to other organism	486	8.78548e-50	1.13359e-45	2.33249e-48	1.32041	2203.11	2909	0.0564263	0.0745057	3908	0.283179	1	0.934968	1.04107	167.135	174	771	0.0432728	0.225681	rs10033281,rs1003533,rs10417061,rs10504199,rs1057745,rs10838406,rs11008102,rs1108301,rs11102099,rs11121839,rs11121840,rs111229486,rs111237452,rs11135694,rs111382197,rs111384232,rs111403414,rs111423734,rs111451327,rs111487553,rs111671836,rs111680097,rs1116	ABCA1,ABCF3,ACP5,ADAM17,ADAMTS13,ADAR,AGBL5,AKIRIN2,ANKRD17,ANXA3,AP1S1,APOBEC3C,ATG16L1,ATG5,B2M,BAIAP2,BANF1,BATF,BCL2L1,BCL3,BCR,BNIP3L,C1orf106,CACTIN,CASP8,CCDC88B,CCR7,CCRN4L,CD180,CD27,CD47,CDK6,CEBPB,CEBPE,CFL1,CNOT7,CNR2,COMT,CXCL2,CXCL3,CYP27B1,DCN,DDIT4,DHX36,DUOX2,DUSP10,EEF1G,ENO1,ERAP1,F2,FADD,FOSL1,FOXP1,FUCA2,FZD5,GCH1,GHSR,GNG12,GPAM,GPX1,GSDMD,HDAC5,HIST1H2BC,HIST1H2BG,HIST1H2BJ,HIST1H2BK,HIST2H2BE,HMGA1,HMGB2,HSPB1,IGLL1,IKBKB,IL10,IL10RA,IL17RA,IL1B,IL6R,IL8,ILF3,IRF1,IRF2,IRF9,ISG20,JAK2,JUN,JUNB,LAMTOR5,LBP,LGALS8,LGALS9,LIAS,LITAF,LSM14A,LTA,LTBR,LYN,LYZL2,MAPK1,MAPK14,MAPKAPK2,MAPKAPK3,MEF2C,MGST2,MR1,NFKBIA,NFKBIB,NFKBIL1,NOD1,NOS2,NOTCH1,NPPB,NR1D1,ODC1,PCBP2,PDCD4,PLA2G6,PLCG2,PMAIP1,POLR3B,POLR3E,PPARD,PRKRA,PTAFR,PTGES,PTPRC,PTX3,RAB14,RARA,RBPJ,RELT,RIOK3,ROMO1,RRP1B,SCARB1,SCGB1A1,SERINC5,SERPINB9,SERPINE1,SETD2,SHPK,SIRT2,SMAD3,SPACA1,SPN,SSC5D,STAR,STAT1,SYK,TAC1,TBK1,TGFB1,TLR2,TMEM173,TNFAIP3,TNFRSF10B,TNFRSF10C,TNFRSF11A,TNFRSF14,TNFRSF1A,TNFRSF1B,TNFRSF21,TNFRSF8,TNFSF4,TNIP1,TPT1,TRIB1,TRIM25,TRIM56,TRIM6,TSPAN32,UNC13D,ZC3H12A,ZC3HAV1,ZFP36
GO Biological Process	GO:0002181	cytoplasmic translation	487	1.04293e-49	1.3457e-45	2.76324e-48	3.16741	73.5616	233	0.00188407	0.00596763	1131	0.0323065	1	0.368569	1.6092	9.32142	15	43	0.00373041	0.348837	rs10504199,rs111237452,rs113197535,rs113334442,rs113606276,rs114106966,rs115623396,rs116401170,rs116433592,rs118000299,rs11985083,rs12062342,rs12288089,rs138058595,rs138672954,rs138810626,rs138875716,rs139578842,rs140628352,rs141055956,rs141510920,rs142875526,rs143587010,rs143716610,rs143956791,rs145463802,rs145506444,rs146317342,rs146478101,rs147242973,rs147496502,rs147887852,rs149812186,rs150725860,rs16922458,rs17515910,rs17879451,rs180785306,rs181361117,rs181588104,rs182233626,rs182816891,rs183409309,rs183861712,rs183896808,rs184739394,rs184814235,rs184914063,rs185632184,rs185834168,rs186721863,rs187144758,rs187202824,rs187653139,rs187664103,rs187943580,rs188697458,rs189964286,rs190233153,rs190857485,rs191557929,rs191830557,rs192001264,rs192312048,rs192607174,rs199670825,rs200784037,rs200999692,rs2280283,rs2954658,rs34200392,rs34391207,rs368049461,rs369459541,rs369862481,rs369867797,rs371307109,rs372587218,rs373024775,rs374024961,rs375895931,rs376058155,rs376190297,rs3813967,rs3813968,rs3813969,rs3813970,rs3821989,rs527332687,rs527339764,rs527403979,rs528351171,rs529532974,rs529553621,rs529627412,rs530360967,rs530632627,rs531388287,rs532232679,rs532378577,rs532466045,rs533315005,rs533444172,rs534082462,rs534141456,rs534173440,rs534641320,rs535287825,rs535333548,rs536538521,rs536720066,rs536812092,rs537087219,rs537255608,rs537570011,rs538518886,rs538854031,rs539038716,rs539810039,rs539812874,rs540334886,rs540477535,rs540478883,rs541076116,rs541674780,rs541778274,rs542033210,rs542636866,rs542687757,rs542914464,rs543441644,rs543680020,rs543997120,rs544475773,rs544734823,rs544841421,rs544939960,rs546000097,rs546287652,rs546314145,rs546388,rs547338403,rs547427957,rs548211367,rs548575199,rs548773801,rs549351851,rs549752748,rs551193546,rs551692890,rs552309140,rs552344295,rs552937310,rs553055937,rs553310087,rs553708328,rs554496219,rs554710245,rs555246961,rs555473331,rs555893315,rs556381111,rs557149339,rs557251092,rs558149607,rs558347390,rs558390481,rs558502881,rs558631049,rs558717135,rs558858793,rs559248938,rs559292485,rs559528179,rs559922853,rs559938018,rs560114269,rs560820892,rs561028987,rs561392608,rs561700411,rs562305410,rs562866267,rs563175620,rs563510952,rs563585827,rs564345276,rs564734966,rs565217192,rs565684402,rs566236488,rs566417770,rs566599657,rs566912641,rs567355103,rs567581250,rs568716523,rs569577408,rs569855329,rs570249934,rs570624027,rs571371796,rs571543354,rs571831158,rs572401197,rs572683678,rs572795110,rs573287184,rs573783640,rs574414526,rs575375236,rs575479392,rs575562057,rs575574795,rs576345159,rs576352505,rs576573157,rs576968318,rs577040119,rs577458539,rs577754846,rs577939194,rs62259757,rs67223538,rs71633591,rs73082766,rs74147404,rs74420215,rs74433541,rs74942093,rs75563460,rs75660387,rs79339972	EIF2D,EIF4EBP1,GSPT1,PCBP2,RPL15,RPL22,RPL22L1,RPL26L1,RPL29,RPL8,RPL9,RPLP2,RPS20,RPS3,RPS3A
GO Biological Process	GO:1905313	transforming growth factor beta receptor signaling pathway involved in heart development	488	1.08673e-49	1.40221e-45	2.87338e-48	52.1603	0.709352	37	1.8168e-05	0.000947649	3090	0.216777	1	0.905203	4.61303	0.216777	1	1	0.000248694	1	rs111403414,rs148196646,rs180951246,rs184612357,rs186869117,rs188484237,rs190286229,rs2241715,rs2241718,rs2241719,rs35318502,rs376007904,rs376500242,rs530855569,rs531243977,rs532519657,rs533897739,rs536944787,rs543749547,rs545327535,rs547925693,rs548501484,rs552151434,rs554451209,rs557982709,rs558171088,rs560459484,rs561305681,rs566197408,rs572570631,rs574080196,rs576314327,rs576388967,rs577872122,rs75820821,rs80046513,rs9282870	TGFB1
GO Biological Process	GO:0009817	defense response to fungus, incompatible interaction	488	1.08673e-49	1.40221e-45	2.87338e-48	52.1603	0.709352	37	1.8168e-05	0.000947649	3090	0.216777	1	0.905203	4.61303	0.216777	1	1	0.000248694	1	rs111403414,rs148196646,rs180951246,rs184612357,rs186869117,rs188484237,rs190286229,rs2241715,rs2241718,rs2241719,rs35318502,rs376007904,rs376500242,rs530855569,rs531243977,rs532519657,rs533897739,rs536944787,rs543749547,rs545327535,rs547925693,rs548501484,rs552151434,rs554451209,rs557982709,rs558171088,rs560459484,rs561305681,rs566197408,rs572570631,rs574080196,rs576314327,rs576388967,rs577872122,rs75820821,rs80046513,rs9282870	TGFB1
GO Biological Process	GO:1990402	embryonic liver development	488	1.08673e-49	1.40221e-45	2.87338e-48	52.1603	0.709352	37	1.8168e-05	0.000947649	3090	0.216777	1	0.905203	4.61303	0.216777	1	1	0.000248694	1	rs111403414,rs148196646,rs180951246,rs184612357,rs186869117,rs188484237,rs190286229,rs2241715,rs2241718,rs2241719,rs35318502,rs376007904,rs376500242,rs530855569,rs531243977,rs532519657,rs533897739,rs536944787,rs543749547,rs545327535,rs547925693,rs548501484,rs552151434,rs554451209,rs557982709,rs558171088,rs560459484,rs561305681,rs566197408,rs572570631,rs574080196,rs576314327,rs576388967,rs577872122,rs75820821,rs80046513,rs9282870	TGFB1
GO Biological Process	GO:0032206	positive regulation of telomere maintenance	491	1.1755e-49	1.51675e-45	3.0891e-48	2.26293	185.6	420	0.00475361	0.0107571	318	0.000340367	1	0.0138106	2.02973	10.8389	22	50	0.00547128	0.44	rs10101008,rs10106209,rs10108256,rs111482818,rs111768814,rs111949570,rs112327206,rs112485832,rs112514146,rs112770259,rs112852412,rs113133824,rs113321338,rs113745031,rs114297274,rs114429935,rs114562543,rs115336667,rs115521862,rs115805613,rs115907933,rs116038597,rs116074756,rs116662037,rs117034857,rs117811540,rs118185703,rs12331717,rs13069307,rs13230913,rs13427909,rs137901691,rs138249007,rs138310298,rs138832599,rs139201531,rs139857294,rs140158659,rs140905075,rs141072045,rs141707842,rs141936134,rs142321230,rs142467828,rs142531784,rs143542186,rs143883395,rs144718426,rs144901343,rs145473973,rs146346849,rs146354980,rs146960488,rs147034777,rs147657687,rs148394919,rs148787415,rs148935783,rs149444924,rs149635771,rs150284877,rs150452989,rs181215176,rs181515465,rs182169057,rs182205924,rs182292818,rs182600707,rs182710983,rs182990432,rs183086185,rs183357742,rs183530587,rs183714575,rs185030814,rs186129813,rs186562998,rs186659558,rs187194293,rs187314838,rs187425867,rs187682462,rs187759162,rs187843950,rs188080752,rs188822196,rs189343119,rs189523819,rs189959599,rs190090514,rs191526982,rs191533148,rs192086782,rs192089877,rs192201591,rs200753177,rs201165333,rs201304186,rs201613351,rs201753798,rs202161524,rs2231913,rs2231914,rs2231915,rs2231917,rs240066,rs28365824,rs28365825,rs28451488,rs28629987,rs3092847,rs34883800,rs34931414,rs35373195,rs367777224,rs369086013,rs369634833,rs370052325,rs370554740,rs371548110,rs374652655,rs375124898,rs375396357,rs375791656,rs376237718,rs376622274,rs376643751,rs377011840,rs377513491,rs377594655,rs3822304,rs41281525,rs4803823,rs4987882,rs527368457,rs527610205,rs527664217,rs527912456,rs528117561,rs528145737,rs528356901,rs528486286,rs528610153,rs528685022,rs528990666,rs529021828,rs529127203,rs529241478,rs529305886,rs529432493,rs529619143,rs529728095,rs529927355,rs530615527,rs530647372,rs530865172,rs530915349,rs531336951,rs531370755,rs531569791,rs531619011,rs531912601,rs531968042,rs532213849,rs532266071,rs532389278,rs532393463,rs532515301,rs532530532,rs532832984,rs533148197,rs533334223,rs533536760,rs533636446,rs533834627,rs533995389,rs534021623,rs534075177,rs534105387,rs534275327,rs534287550,rs534494345,rs535224881,rs535742165,rs535848349,rs535866499,rs536248112,rs536721561,rs536736548,rs536856982,rs537181412,rs537210946,rs537331160,rs537340135,rs537346073,rs537606484,rs537798693,rs537968404,rs538093955,rs538195812,rs538280773,rs538373822,rs538476582,rs539013556,rs539221824,rs539477264,rs539867190,rs540260117,rs540482661,rs540768244,rs540827603,rs540957582,rs541149963,rs541158900,rs541617718,rs541726539,rs541834916,rs541922023,rs541931816,rs542216850,rs542324897,rs542579469,rs542705126,rs542940679,rs542947776,rs543005372,rs543384331,rs543528729,rs543537129,rs543579188,rs543700760,rs544093610,rs544389079,rs544430954,rs544520131,rs545249257,rs545442048,rs545633055,rs545670080,rs546076920,rs546204428,rs546517430,rs546622990,rs546899666,rs546950164,rs547135342,rs547172614,rs547451020,rs547525529,rs547827297,rs547954705,rs548016860,rs548289201,rs548463819,rs548648907,rs548875178,rs549081969,rs549392942,rs549858310,rs549906554,rs550124233,rs550263912,rs550564556,rs550708821,rs550882667,rs550888714,rs551048987,rs551824533,rs551985466,rs552070780,rs552212746,rs552334603,rs552360614,rs552391590,rs552495457,rs552759467,rs553344441,rs553734955,rs554092246,rs554170322,rs554262835,rs554308831,rs554359772,rs554643640,rs555102076,rs555391000,rs555405627,rs555656555,rs556029542,rs556068936,rs556082885,rs556112299,rs556507924,rs556943212,rs557051244,rs557187364,rs557316220,rs557970567,rs558158042,rs558356279,rs559081679,rs559235270,rs559297701,rs559414212,rs559478773,rs559576605,rs559597428,rs559714746,rs559809171,rs560368423,rs560442329,rs560779006,rs561124185,rs561216130,rs561733435,rs561805981,rs561849338,rs56204359,rs562063556,rs562131836,rs562507001,rs562609472,rs562824416,rs563204179,rs563315709,rs563360378,rs563543856,rs563833378,rs563840184,rs564041297,rs564073750,rs564075827,rs564335780,rs564396919,rs564797180,rs565127722,rs566739502,rs566858211,rs567196383,rs567409432,rs567464642,rs567642760,rs567898431,rs568092450,rs568156366,rs568431673,rs568497253,rs568612033,rs568707896,rs568722665,rs568724865,rs568780254,rs568828861,rs569037773,rs569102719,rs569338461,rs569428946,rs569628459,rs569823551,rs570039617,rs570095897,rs570691732,rs570734228,rs570757495,rs570823429,rs570856596,rs571359419,rs571416576,rs571561730,rs571736063,rs571817569,rs572067028,rs572277229,rs572542621,rs572564428,rs574171774,rs574222793,rs574277813,rs574811149,rs574817836,rs575098363,rs575108350,rs575173754,rs575208980,rs575418214,rs575784626,rs575808040,rs576237919,rs576489070,rs576938292,rs576977284,rs576991547,rs577122224,rs577340472,rs577493254,rs577504649,rs577511383,rs577608572,rs577974899,rs6000225,rs6661405,rs6669917,rs6940767,rs6976,rs73281550,rs73782830,rs75139788,rs7524402,rs7545312,rs7553055,rs7553069,rs76246495,rs77566057,rs7775164,rs79372492,rs80151277,rs80217846,rs80352496,rs9288516,rs936562	ACD,ATM,ATR,CCT3,CCT4,CTNNB1,DHX36,ERCC1,FBXO4,GNL3,HMBOX1,HNRNPA1,HNRNPA2B1,HNRNPD,MAP3K4,MAPK1,NAF1,NEK2,NEK7,POT1,PRKCQ,XRCC5
GO Biological Process	GO:0045732	positive regulation of protein catabolic process	492	1.52959e-49	1.97363e-45	4.01144e-48	1.49736	987.069	1478	0.0252809	0.0378547	105	6.29456e-07	0.00812188	7.73512e-05	1.6015	57.446	92	265	0.0228799	0.34717	rs1005805,rs10152518,rs10417845,rs10779576,rs10786631,rs10946279,rs111630032,rs112112426,rs112169350,rs112475033,rs112673025,rs112694389,rs112970423,rs112987408,rs113213009,rs113345820,rs113362468,rs113385273,rs113533746,rs113641027,rs113681810,rs113783505,rs114063501,rs114121489,rs114286466,rs114324976,rs114465827,rs114561707,rs114691438,rs114810174,rs114870671,rs114896586,rs114901957,rs115101723,rs115253009,rs115744778,rs115767871,rs115809448,rs116071274,rs116182120,rs11654978,rs116572350,rs116604365,rs116617873,rs11668989,rs116705404,rs116711986,rs116877251,rs116996902,rs117047274,rs117100436,rs117111149,rs117151049,rs117321005,rs117343253,rs117458426,rs117481827,rs11767061,rs117750251,rs117756326,rs117874319,rs11860461,rs11879272,rs11884138,rs11988299,rs12034326,rs12210836,rs12418688,rs12437816,rs12590235,rs12717,rs12983940,rs13345053,rs13433161,rs13433178,rs13433367,rs137908932,rs137926363,rs137940956,rs138160849,rs138199813,rs138239588,rs138514927,rs138604283,rs138611278,rs138831733,rs138909529,rs138975468,rs138999109,rs139013135,rs139423203,rs139478852,rs139629972,rs139691887,rs139741163,rs139784508,rs139810085,rs139937464,rs140015752,rs140250080,rs140338244,rs140794471,rs140898694,rs141022538,rs141336091,rs141400001,rs141460509,rs141616999,rs141759441,rs141775356,rs141815772,rs141829557,rs141832711,rs141928232,rs141944691,rs141957283,rs141981665,rs142065515,rs142229778,rs142307914,rs142345213,rs142360162,rs142389448,rs142475968,rs142478061,rs142487079,rs142541219,rs142938354,rs143038765,rs143043456,rs143047764,rs143183393,rs143219772,rs143347510,rs143510676,rs143578362,rs143601678,rs143709938,rs143718904,rs143805569,rs143874608,rs143987320,rs144217967,rs144230363,rs144271623,rs144279089,rs144339415,rs144416840,rs144486426,rs144490795,rs144563791,rs144620518,rs144639014,rs144659533,rs144694232,rs144741728,rs144753403,rs144918437,rs144938796,rs145124788,rs145150451,rs145246028,rs145387378,rs145421663,rs145457733,rs145644601,rs145653927,rs145673472,rs145686330,rs145707875,rs145819526,rs146144854,rs146266969,rs146625534,rs146691264,rs146748481,rs146835650,rs147009114,rs147084990,rs147152736,rs147225237,rs147400330,rs147524539,rs147628962,rs147767420,rs147798150,rs147805729,rs147870976,rs147899307,rs147942423,rs148079813,rs148152066,rs148404787,rs148591721,rs148596501,rs148605186,rs148730524,rs148778230,rs149015533,rs149034788,rs149108953,rs149121979,rs149457452,rs149601564,rs149718468,rs149741168,rs149785459,rs149790548,rs149827743,rs149861231,rs150066795,rs150106663,rs150107397,rs150244663,rs150330486,rs150435485,rs150564441,rs150613372,rs150640915,rs150647107,rs150719459,rs150747323,rs150792688,rs150853621,rs150922145,rs151185573,rs151222283,rs151239869,rs151316007,rs16899637,rs16899639,rs16931980,rs16967742,rs17042049,rs17103257,rs17248748,rs17249134,rs17249141,rs17522805,rs17551500,rs180811613,rs180814798,rs180874541,rs180984255,rs181059385,rs181257715,rs181406919,rs181515101,rs181563250,rs181623752,rs181932948,rs182174243,rs182205359,rs182325847,rs182395677,rs182398641,rs182535456,rs182604439,rs182635093,rs182734668,rs182804177,rs182848403,rs182866982,rs182910434,rs182928786,rs182929584,rs183026742,rs183030044,rs183065286,rs183257598,rs183390226,rs183401289,rs183473695,rs183495565,rs183510645,rs183517463,rs183589449,rs183623186,rs183739253,rs183787831,rs183850901,rs183877837,rs183951201,rs183975137,rs183991219,rs184144089,rs184372026,rs184428411,rs184463183,rs184555036,rs184585321,rs184590037,rs184720308,rs184983827,rs185003412,rs185103562,rs185179019,rs185242064,rs185292465,rs185359591,rs185613841,rs185638029,rs185855438,rs185981849,rs186106725,rs186158920,rs186205363,rs186256650,rs186273749,rs186500969,rs186557406,rs186615481,rs186698990,rs186807044,rs186854271,rs186912446,rs187106179,rs187111117,rs187133592,rs187134041,rs187236887,rs187385357,rs187476973,rs187569064,rs187581132,rs187663525,rs187679286,rs187875375,rs187886654,rs187895925,rs188103572,rs188157810,rs188171058,rs188199293,rs188346493,rs188380362,rs188511465,rs188709125,rs188855328,rs188857646,rs189025180,rs189084934,rs189273862,rs189366080,rs189376259,rs189409348,rs189415952,rs189469181,rs189504263,rs189776026,rs189985622,rs189988974,rs190196229,rs190221253,rs190278343,rs190290238,rs190362963,rs190624006,rs190651726,rs190662053,rs190666047,rs190713642,rs190726429,rs190865314,rs190931938,rs191050799,rs191100007,rs191157443,rs191203102,rs191206202,rs191292972,rs191370202,rs191421828,rs191446447,rs191581674,rs191583722,rs191601860,rs191650986,rs191864616,rs191864618,rs191874191,rs191961920,rs191996378,rs192008575,rs192079003,rs192086766,rs192106118,rs192138374,rs192230722,rs192286047,rs192449223,rs192500358,rs192517272,rs192553164,rs192644518,rs192732983,rs192755888,rs192897815,rs193029599,rs193078532,rs193285248,rs199925808,rs200010672,rs200348640,rs200568693,rs200644559,rs200704043,rs201016593,rs201269502,rs201452748,rs2016438,rs202147098,rs2066905,rs2070624,rs2070625,rs2070627,rs2070628,rs2071476,rs2071477,rs2071480,rs2072962,rs2072963,rs2072964,rs2074624,rs2104015,rs2179373,rs2236207,rs2236386,rs2275718,rs2279161,rs228274,rs2283616,rs2293360,rs2297575,rs235317,rs2564974,rs2733382,rs2782842,rs28362594,rs28686909,rs2916068,rs2974752,rs2980874,rs3117582,rs33978291,rs33981816,rs34579616,rs35228155,rs35340144,rs35594166,rs35596291,rs35635123,rs35645564,rs367927347,rs367997915,rs368151450,rs368162981,rs368428306,rs368437738,rs368555754,rs368678293,rs368809120,rs368966191,rs369548173,rs370125502,rs370229124,rs370967757,rs371480341,rs371500914,rs371804073,rs371893889,rs372090843,rs372526659,rs372648094,rs372676180,rs372825605,rs373030081,rs373322995,rs3733263,rs373372584,rs373545622,rs373739561,rs373800205,rs373935506,rs374103328,rs374604984,rs374645545,rs374777610,rs374921871,rs374972770,rs374993941,rs375348528,rs375401588,rs3756456,rs375749839,rs375847537,rs375993911,rs376068536,rs376849971,rs376913561,rs377418266,rs377499486,rs377619980,rs3810919,rs3848365,rs41265879,rs41292105,rs41292107,rs4148230,rs45595837,rs492554,rs5029924,rs515437,rs527331938,rs527393721,rs527453418,rs527468804,rs527504243,rs527527223,rs527528520,rs527552577,rs527658076,rs527665879,rs527670468,rs527758989,rs527887772,rs527910738,rs527947257,rs528069963,rs528092278,rs528129588,rs528176852,rs528204517,rs528288774,rs528344816,rs528410693,rs528449436,rs528506855,rs528540666,rs528587361,rs528655631,rs528740209,rs528859977,rs529027428,rs529029461,rs529296422,rs529300407,rs529320368,rs529407792,rs529452330,rs529490017,rs529543925,rs529578764,rs529680637,rs529695121,rs529712264,rs529873920,rs529874034,rs529878303,rs529890302,rs529925692,rs529957919,rs529968593,rs530016376,rs530166183,rs530174809,rs530223933,rs530389085,rs530426,rs530498439,rs530526941,rs530545422,rs530600770,rs530675445,rs530798264,rs530878715,rs530892472,rs530895843,rs530985319,rs531079263,rs531121655,rs531131053,rs531139700,rs531142491,rs531248430,rs531255645,rs531344904,rs531545296,rs531546184,rs531642746,rs531646128,rs531647368,rs531679938,rs531734600,rs531859129,rs531894500,rs531923060,rs532032649,rs532285929,rs532380899,rs532384445,rs532433942,rs532454231,rs532703080,rs532757185,rs532828245,rs533157157,rs533200766,rs533219353,rs533227135,rs533325268,rs533337955,rs533347721,rs533459031,rs533493253,rs533548562,rs533608663,rs533783921,rs533784292,rs533830350,rs533839471,rs533868600,rs533959654,rs533995971,rs534014863,rs534042066,rs534084859,rs534105171,rs534124347,rs534225796,rs534267505,rs534352505,rs534470849,rs534505803,rs534512266,rs534601519,rs534609801,rs534700412,rs534744331,rs534806366,rs534821261,rs534884486,rs534999309,rs535087381,rs535093734,rs535175039,rs535234035,rs535261565,rs535345006,rs535386839,rs535392510,rs535412928,rs535517096,rs535611824,rs535644133,rs535714027,rs535831354,rs535860994,rs535895874,rs535928710,rs536035536,rs536107806,rs536196984,rs536219427,rs536258705,rs536320252,rs536551405,rs536596485,rs536749326,rs536763113,rs536801980,rs536901281,rs536951646,rs536961474,rs536979334,rs537068019,rs537325258,rs537472945,rs537655689,rs537770154,rs537771190,rs537918045,rs537926389,rs537967633,rs537972025,rs537983097,rs538038045,rs538056825,rs538432239,rs538449019,rs538451056,rs538479725,rs538502572,rs538509189,rs538557880,rs538577762,rs538649615,rs538889715,rs538934163,rs538937127,rs538939802,rs538959566,rs539066417,rs539099251,rs539125196,rs539125630,rs539182116,rs539226917,rs539270744,rs539279293,rs539355888,rs539482081,rs539602780,rs539636778,rs539898961,rs539922392,rs539936058,rs539972818,rs540075346,rs540261948,rs540341423,rs540353045,rs540359232,rs540407724,rs540413864,rs540510076,rs540715483,rs540722511,rs540737637,rs540750172,rs540808076,rs540833172,rs540837133,rs540949329,rs540949687,rs540982975,rs541004681,rs541011303,rs541093061,rs541164968,rs541352307,rs541414086,rs541462983,rs541589487,rs541635443,rs541692693,rs541700610,rs541737658,rs541746991,rs541769546,rs541792683,rs541795780,rs541881111,rs541904497,rs541927344,rs542056084,rs542142538,rs542166782,rs542170704,rs542182426,rs542233360,rs542301126,rs542616002,rs542693379,rs542793081,rs542803093,rs542815182,rs542947238,rs543040418,rs543106826,rs543160651,rs543165574,rs543342193,rs543370027,rs543434273,rs543546868,rs543566480,rs543734668,rs543780235,rs543837698,rs543864086,rs543906536,rs543941114,rs543951903,rs544000427,rs544003978,rs544065257,rs544131747,rs544190793,rs544277844,rs544336191,rs544368432,rs544482446,rs544595577,rs544623868,rs544647226,rs544668972,rs544859462,rs545058421,rs545160528,rs545196693,rs545202900,rs545250086,rs545318608,rs545324125,rs545346040,rs545441900,rs545543162,rs545611826,rs545674222,rs545692332,rs545717464,rs545731201,rs545755479,rs545810015,rs545814005,rs545872648,rs545904728,rs545948120,rs546019586,rs546045034,rs546071067,rs546197339,rs546200952,rs546234184,rs546325005,rs546363220,rs546444444,rs546451793,rs546478718,rs546495414,rs546550137,rs546569,rs546596347,rs546598623,rs546678165,rs546719489,rs546734094,rs546873130,rs546928178,rs546929069,rs547020961,rs547038532,rs547117785,rs547120106,rs547130558,rs547166815,rs547261169,rs547305537,rs547402212,rs547434778,rs547512268,rs547529440,rs547546693,rs547895919,rs547965204,rs548038094,rs548132520,rs548201576,rs548238192,rs548265616,rs548307709,rs548350968,rs548391347,rs548415492,rs548448478,rs548453612,rs548544203,rs548611379,rs548666702,rs548790182,rs548835055,rs548840623,rs548947562,rs548970724,rs548986855,rs549004344,rs549146076,rs549174926,rs549227955,rs549247134,rs549314029,rs549333738,rs549445771,rs549573211,rs549576017,rs549640033,rs549664088,rs549703503,rs549851571,rs549907332,rs549978983,rs549995837,rs550016259,rs550034819,rs550280188,rs550329737,rs550350890,rs550507224,rs550527331,rs550545910,rs550562392,rs550579695,rs550679277,rs550696277,rs550719770,rs550757946,rs550793664,rs550848284,rs550901562,rs550903479,rs550913404,rs550935253,rs550936849,rs551079396,rs551272782,rs551446649,rs551498672,rs551516432,rs551714561,rs551716646,rs551890490,rs552066159,rs552067492,rs552083967,rs552087097,rs552093653,rs552098765,rs552203630,rs552205570,rs552229574,rs552481987,rs552498931,rs552575229,rs552645272,rs552699736,rs552742313,rs552754958,rs552837803,rs552946198,rs553003880,rs553052639,rs553061820,rs553083025,rs553091754,rs553186136,rs553327561,rs553390777,rs553476665,rs553508425,rs553510646,rs553677385,rs553692259,rs553728383,rs553890721,rs553951744,rs553952252,rs553975476,rs554086755,rs554102726,rs554168318,rs554172117,rs554186280,rs554214147,rs554214267,rs554291438,rs554513655,rs554583697,rs554596362,rs554597938,rs554628065,rs554636033,rs554659179,rs554689267,rs554752233,rs554758347,rs554877745,rs554894626,rs554915117,rs554924896,rs555056300,rs555156252,rs555169008,rs555193312,rs555218248,rs555273390,rs555540515,rs555544322,rs555552895,rs555607892,rs555626033,rs555651173,rs555652321,rs555656878,rs555657438,rs555688502,rs555776813,rs555957187,rs556002452,rs556058259,rs556083217,rs556086404,rs556184938,rs556313343,rs556366398,rs556377614,rs556577262,rs556577571,rs556591931,rs556596868,rs556801084,rs556805840,rs556824911,rs556825739,rs556884382,rs55702152,rs55704283,rs557049322,rs557112688,rs557127381,rs557247518,rs557274317,rs557514523,rs557526988,rs557623260,rs557674903,rs557695554,rs557710982,rs557825960,rs557835880,rs557863193,rs557950715,rs557970886,rs558099578,rs558169512,rs55818129,rs558238814,rs558278035,rs558387419,rs558472151,rs558519530,rs558583455,rs558604955,rs558700622,rs558857722,rs558862062,rs558949351,rs558977314,rs558985617,rs559085975,rs559204243,rs559213323,rs559282562,rs559494564,rs559511625,rs559517413,rs559597769,rs559612771,rs559623905,rs559837969,rs559840183,rs559856981,rs559921946,rs559968308,rs560187947,rs560250778,rs560272356,rs560304550,rs560333891,rs560373491,rs560399241,rs560430071,rs560437889,rs560484909,rs560570257,rs560656119,rs560661606,rs560766856,rs560845389,rs560868775,rs561005819,rs561090629,rs561104697,rs561197771,rs561225950,rs561241633,rs561286656,rs561307032,rs561336060,rs561409332,rs561479303,rs561492107,rs561557457,rs561634647,rs561701031,rs561710619,rs561729467,rs561768335,rs561826440,rs562063284,rs562093371,rs562097772,rs562164043,rs562301171,rs562349308,rs562353891,rs562385871,rs562403249,rs562436220,rs562555329,rs562591227,rs56262082,rs562634217,rs562683706,rs562838564,rs562870699,rs562887243,rs563324525,rs563470485,rs563557433,rs563580308,rs563600519,rs563637898,rs563720600,rs563729425,rs56376659,rs563774327,rs563805605,rs563821619,rs563862556,rs563873507,rs563875495,rs563886427,rs563945918,rs563991145,rs564263036,rs564355648,rs564378745,rs564392996,rs564423502,rs564433228,rs564445357,rs564508922,rs564590828,rs564598501,rs564715647,rs564831993,rs564839040,rs564961021,rs564976212,rs565018599,rs565026721,rs565059558,rs565063728,rs565070599,rs565111227,rs565267828,rs565393463,rs565415874,rs565424280,rs565444720,rs565551052,rs565837905,rs565858851,rs565974802,rs566011482,rs566053589,rs566147411,rs566243164,rs566334065,rs566505125,rs566547396,rs566583671,rs566678104,rs566684051,rs566710718,rs566771796,rs566905096,rs566972443,rs566980734,rs567013827,rs567101277,rs567224833,rs567332067,rs567392340,rs567476,rs567479619,rs567570739,rs567684352,rs567719430,rs567726070,rs567760043,rs567877849,rs567970386,rs567996713,rs568024594,rs568033120,rs568087223,rs568088927,rs568092454,rs568123761,rs568351324,rs568367991,rs568394523,rs568505396,rs568580175,rs568617623,rs568656093,rs568782960,rs568926266,rs568940484,rs568984465,rs569080862,rs569210714,rs569293867,rs569325110,rs569382700,rs569384399,rs569489636,rs569506113,rs569515690,rs569528114,rs569565535,rs569603088,rs569669141,rs569894367,rs569922625,rs569925390,rs570056176,rs570272080,rs570272399,rs570299604,rs570304608,rs570420558,rs570454751,rs570479008,rs570494842,rs570499945,rs570694865,rs570705837,rs570767018,rs570770323,rs570788425,rs570842618,rs570929104,rs570976920,rs571004960,rs571041362,rs571133096,rs571224061,rs571436887,rs571503540,rs57151456,rs571599547,rs571683026,rs571688806,rs571728910,rs571738550,rs571775900,rs571831988,rs571836101,rs571866786,rs571920334,rs571930581,rs571979277,rs572083487,rs572096926,rs572156508,rs572201297,rs572262196,rs572353389,rs572353767,rs572710830,rs572778988,rs572787029,rs572809160,rs572891323,rs572899544,rs572949463,rs572960308,rs572977589,rs573047299,rs573050600,rs573105197,rs573115925,rs573132840,rs573310943,rs573341341,rs573343275,rs573403683,rs573538530,rs573547258,rs573661869,rs573686847,rs573696980,rs573758404,rs574079364,rs574086037,rs574117447,rs574231529,rs574276293,rs574404216,rs574473406,rs574486306,rs574496118,rs574534550,rs574541431,rs5745968,rs5745969,rs5745971,rs574604249,rs574627547,rs574628622,rs574769025,rs574847446,rs574882376,rs575026072,rs575092895,rs575145162,rs575206613,rs575305046,rs575561116,rs575585351,rs575620837,rs575681758,rs575728181,rs575794807,rs575831494,rs575908337,rs576007693,rs576048204,rs576088568,rs576096031,rs576105387,rs576215468,rs576297719,rs576384064,rs576384937,rs576629071,rs576700752,rs576738775,rs576776406,rs576846049,rs576869604,rs576925435,rs576938173,rs576943598,rs576955955,rs576983094,rs577055883,rs577082164,rs577372212,rs577450015,rs577467260,rs577480543,rs577720375,rs577815825,rs577818409,rs577878540,rs577905823,rs577958798,rs578048729,rs578154875,rs578245441,rs58724360,rs58758881,rs58841173,rs58935459,rs59522292,rs6024830,rs60257797,rs60366269,rs6051524,rs60714788,rs61298990,rs6133004,rs6138980,rs61508644,rs61595306,rs61729405,rs61754916,rs62276618,rs6557993,rs6671058,rs6712731,rs6901094,rs6946684,rs6969322,rs7091024,rs7102434,rs71518378,rs7251792,rs72647326,rs72647335,rs72655646,rs72666636,rs72735145,rs72901919,rs73004695,rs73013985,rs73071626,rs73126404,rs73263335,rs73273905,rs73289313,rs73419443,rs73421517,rs73565951,rs73576474,rs73576476,rs73587517,rs73587553,rs73704280,rs74012328,rs74033284,rs74039632,rs74380443,rs74388759,rs74395000,rs74465089,rs74806805,rs74920356,rs75108416,rs7524097,rs7535473,rs7537948,rs75439501,rs75605523,rs75605997,rs75618370,rs75631801,rs75702558,rs75750260,rs75784955,rs75840974,rs75940117,rs76025707,rs760632,rs760633,rs76153578,rs76341711,rs76509191,rs77023890,rs77059879,rs77105543,rs77329569,rs77724220,rs77835451,rs77940844,rs78127103,rs78271493,rs78365415,rs78366985,rs78494725,rs78603955,rs78630828,rs78752185,rs79071019,rs79309835,rs79354523,rs79656105,rs79673193,rs79771094,rs79827124,rs79849558,rs80135929,rs80178342,rs8075276,rs8099616,rs8100672,rs8102603,rs8102912,rs9276815,rs9474491,rs9474492,rs9691534,rs9985043,rs998664	ADAM8,ANAPC10,ANAPC2,ANAPC4,ARIH1,ATPIF1,AURKA,AXIN1,BAG6,BTRC,C4BPA,CBFA2T3,CDC16,CDC23,CDC26,CSNK2A3,CUL1,DAB2,DTL,ECSCR,EDEM1,EDEM2,EGLN2,EZR,FBXO22,FBXW7,FURIN,GBA,GCLC,GGA3,HSPA1A,IL1B,KEAP1,LDLR,MYLIP,NDFIP1,NDUFA13,NFE2L2,NKD2,NRD1,OAZ1,OAZ2,PCSK9,PIAS1,PLK1,PRICKLE1,PSMA3,PSMA6,PSMB1,PSMB2,PSMB3,PSMB7,PSMB9,PSMC2,PSMD11,PSMD5,PSMD9,PSME4,PSMF1,PTEN,PTK2B,PTTG1IP,RAB7A,RAD23A,RHBDD3,RILP,RNF114,RNF139,RNF144A,RNF166,RNF19A,RNF19B,RNF217,SGTA,SIRT2,SMAD7,SMURF1,SNX9,SOCS5,STX5,TIPARP,TMEM259,TNFAIP3,TNFRSF1B,TRIB1,TRIB2,TRIB3,TRIM67,UBA52,UBB,UBC,ZFAND2A
GO Biological Process	GO:0071243	cellular response to arsenic-containing substance	493	1.66957e-49	2.15425e-45	4.36968e-48	3.92535	44.5821	175	0.00114184	0.00448212	452	0.00144542	1	0.0412615	2.76782	3.25166	9	15	0.00223825	0.6	rs111384232,rs111768814,rs112163356,rs113803803,rs114723799,rs114812013,rs115061676,rs115586970,rs115963692,rs116433294,rs116952048,rs116957729,rs117577457,rs11767061,rs118080913,rs118158269,rs12136405,rs1250013,rs137940956,rs138310298,rs140218118,rs142531784,rs143709938,rs144901343,rs145533943,rs146167028,rs146354980,rs147225237,rs148207671,rs148855485,rs150287698,rs180722734,rs181130490,rs181444929,rs182212928,rs182479303,rs182734668,rs184242551,rs184870331,rs185198033,rs185811747,rs186256650,rs187562622,rs187595916,rs189523819,rs201969609,rs34883800,rs34931414,rs35373195,rs367952536,rs368566679,rs370210827,rs372044796,rs527288474,rs527373717,rs527564194,rs529019222,rs529229336,rs529578764,rs529817114,rs530392191,rs530600770,rs531007805,rs531397336,rs531629032,rs531822084,rs532297631,rs533148197,rs533219353,rs533347721,rs534277386,rs535750659,rs536056160,rs536497732,rs536721561,rs536743575,rs537258537,rs537678960,rs537810804,rs537987293,rs538195812,rs538432239,rs539177407,rs539423280,rs539867190,rs540957582,rs541635443,rs541777502,rs543595221,rs544336191,rs544775674,rs545986392,rs546833182,rs546928178,rs547020961,rs547447486,rs547460239,rs547834505,rs548016860,rs548439313,rs548528732,rs549583388,rs549636816,rs550034974,rs550424631,rs550579695,rs550882667,rs551019605,rs551947148,rs552179921,rs552298414,rs553128008,rs554062792,rs554779803,rs555688502,rs555957187,rs556422491,rs556588729,rs556824911,rs556835915,rs557484222,rs558110480,rs55872506,rs559059439,rs559513244,rs559906095,rs560020686,rs560097974,rs560857910,rs561441849,rs561944084,rs562214824,rs562972673,rs564651332,rs565418480,rs565540648,rs565741767,rs565871822,rs567468820,rs567635010,rs567642760,rs568075671,rs568613276,rs568707896,rs568987987,rs569037773,rs569102719,rs569249445,rs569506113,rs570400707,rs570479008,rs570494792,rs570620439,rs570788425,rs571108241,rs572216629,rs572461558,rs573050600,rs573290374,rs573831113,rs574533163,rs575633089,rs60419105,rs61853178,rs6946684,rs6969322,rs7078520,rs71518378,rs73263335,rs74876819,rs753271,rs76246495,rs77540005,rs78936318,rs79849558	ATF3,GSTO1,HMOX1,HNRNPA1,MKNK2,PPIF,UROS,ZC3H12A,ZFAND2A
GO Biological Process	GO:0008608	attachment of spindle microtubules to kinetochore	494	4.17457e-49	5.38644e-45	1.09037e-47	3.197	71.004	227	0.00181856	0.00581395	3049	0.214368	1	0.907179	1.45675	4.11877	6	19	0.00149217	0.31579	rs10264261,rs11211030,rs112355581,rs112392126,rs112510843,rs112611377,rs113217480,rs114277931,rs114898411,rs115327971,rs115583756,rs115792494,rs116085141,rs116455269,rs116539418,rs116810381,rs116824218,rs117127381,rs11803622,rs12671856,rs138057828,rs138271828,rs138747656,rs138942610,rs139376422,rs139666682,rs140065515,rs140182164,rs140767653,rs141205742,rs141384921,rs142196770,rs142376029,rs143179194,rs143518054,rs143718099,rs143787933,rs143856119,rs144420412,rs144486849,rs144749573,rs145071781,rs145486959,rs146096730,rs146642824,rs146949455,rs146984892,rs147227949,rs147262507,rs147637903,rs148029985,rs148744909,rs148849153,rs149373090,rs150350207,rs150614444,rs181916265,rs182211870,rs182539285,rs182648399,rs182870407,rs182876500,rs182880099,rs184331281,rs184623247,rs184808992,rs186730098,rs187718385,rs187899499,rs188516036,rs188787135,rs189142210,rs189524874,rs190039233,rs190360094,rs190604050,rs191635633,rs191675222,rs192101981,rs192538744,rs192810499,rs2001650,rs200313536,rs201306754,rs3008976,rs370587674,rs370684054,rs371578505,rs371663361,rs371750758,rs372181136,rs372451176,rs373952489,rs374492220,rs374544320,rs375003355,rs375137023,rs376865001,rs376971734,rs377565541,rs3820586,rs4236273,rs4262234,rs527738398,rs528334010,rs529225873,rs529731800,rs529794925,rs530466102,rs530800684,rs531073902,rs533513781,rs534377202,rs534873114,rs534910039,rs535635125,rs535801796,rs536116636,rs536313805,rs536876653,rs536913271,rs536955748,rs537379602,rs537538754,rs538298309,rs538815134,rs539159615,rs539381664,rs540246010,rs541221006,rs541367131,rs541969602,rs542436988,rs543052425,rs543457440,rs543556171,rs544290546,rs545250045,rs545824167,rs547562057,rs547802545,rs548481682,rs548580715,rs548945029,rs549374212,rs549683053,rs550593763,rs551240956,rs551526948,rs551804385,rs552723369,rs552784617,rs552798819,rs552807987,rs553115285,rs553667625,rs553705318,rs554787299,rs555302461,rs555452678,rs555718888,rs556489503,rs556629410,rs557627799,rs558952483,rs559324373,rs560263758,rs560672899,rs560832536,rs561381956,rs562063608,rs563254063,rs563698558,rs563936942,rs564473394,rs565037595,rs565160893,rs565171930,rs567541009,rs567695388,rs568461972,rs568765146,rs569000215,rs569948139,rs569987602,rs570078492,rs571018750,rs571277834,rs571815877,rs572419043,rs572905140,rs573751084,rs574381305,rs574553670,rs574691598,rs574830575,rs575230699,rs575284678,rs576960684,rs577441822,rs578138040,rs58532407,rs58575073,rs58603818,rs60586993,rs6819980,rs72899568,rs73038464,rs74070589,rs74542094,rs7524446,rs7536078,rs7536146,rs7546285,rs75488002,rs75586910,rs76973380,rs7805888,rs78116117,rs78490966,rs78761231,rs79381330,rs80294307,rs949475,rs9988437,rs9988579,rs9988580	CENPC,CHAMP1,KIF2C,MAD1L1,NDC80,SGOL1
GO Biological Process	GO:0035635	entry of bacterium into host cell	495	5.341e-49	6.89149e-45	1.39222e-47	4.00671	42.1793	169	0.0010803	0.00432845	1097	0.028372	1	0.333714	2.30652	2.60133	6	12	0.00149217	0.5	rs11077787,rs114751573,rs115671673,rs116144316,rs117047274,rs117321005,rs117859243,rs139446273,rs139741163,rs141022538,rs141829557,rs141981665,rs142389448,rs143203347,rs143601678,rs144217967,rs144279089,rs144339415,rs144486426,rs144918437,rs146206472,rs148778230,rs149827743,rs149861231,rs150330486,rs150595527,rs150647107,rs17154383,rs182535456,rs183257598,rs183390226,rs183495565,rs187476973,rs187895925,rs191157443,rs191421828,rs192138374,rs192852312,rs2070624,rs2070625,rs2070627,rs2070628,rs2283616,rs28362594,rs367997915,rs368151450,rs368678293,rs369634833,rs372090843,rs372648094,rs373072493,rs374103328,rs375847537,rs376622274,rs41292105,rs41292107,rs527393721,rs527664217,rs527758989,rs528069963,rs528288774,rs528958288,rs530016376,rs530308966,rs530878715,rs531131053,rs532359794,rs532380899,rs532393463,rs532530532,rs533459031,rs533536760,rs534105171,rs534744331,rs534884486,rs535087381,rs535611824,rs536107806,rs536196984,rs536198958,rs536258705,rs537068019,rs537968404,rs538577762,rs539482081,rs539905518,rs540341423,rs541414086,rs541617669,rs541881111,rs541922023,rs542203228,rs543342193,rs544668972,rs544996668,rs545250086,rs545692332,rs545872648,rs546325005,rs546950164,rs547954705,rs547965204,rs549907332,rs550248707,rs550280188,rs550527331,rs552282043,rs552360614,rs552481987,rs552498931,rs553646614,rs553692259,rs554092246,rs554606665,rs554659179,rs554894626,rs556058259,rs556884382,rs557695554,rs557710982,rs558705797,rs559316625,rs559381194,rs559623905,rs559856981,rs560399241,rs562063284,rs562131836,rs562591227,rs56262082,rs563873507,rs564263036,rs564355648,rs564715647,rs565858851,rs566972443,rs567553007,rs567970386,rs568088927,rs568123761,rs568656093,rs568782960,rs568984465,rs569293867,rs569669141,rs570705837,rs570842618,rs57151456,rs573105197,rs573132840,rs574079364,rs574117447,rs575620837,rs575831494,rs576138137,rs576384064,rs576489070,rs577122224,rs577480543,rs577958798,rs58841173,rs59522292,rs61595306,rs73419443,rs739518,rs75750260,rs76025707,rs78366985,rs79673193	CBLL1,CTNNB1,GRB2,UBA52,UBB,UBC
GO Biological Process	GO:0007020	microtubule nucleation	496	6.6213e-49	8.54346e-45	1.72247e-47	3.40508	60.7915	207	0.001557	0.00530171	3049	0.214368	1	0.907179	1.45675	4.11877	6	19	0.00149217	0.31579	rs10496573,rs111357958,rs111741835,rs114407140,rs114408261,rs115435830,rs115812556,rs116768084,rs117072693,rs117395952,rs11965676,rs138830428,rs139893730,rs140723728,rs140940349,rs142168851,rs143596327,rs144019888,rs144131845,rs144448852,rs144509219,rs145446412,rs145912024,rs146033579,rs146108216,rs146255228,rs146450524,rs148828161,rs148852861,rs149357866,rs150222516,rs151105299,rs180865344,rs181863609,rs182749060,rs183655165,rs184657606,rs184714197,rs184804741,rs184939100,rs185410979,rs185470445,rs185556803,rs186381457,rs186743380,rs187757075,rs188343279,rs189169901,rs189778702,rs189825056,rs190164088,rs190516360,rs190635459,rs191916413,rs192603981,rs192674805,rs192785217,rs192831308,rs367638364,rs367999401,rs370015317,rs370715569,rs373163313,rs374299350,rs376053483,rs377619732,rs45480691,rs527531050,rs528452342,rs529493609,rs529537144,rs529832152,rs529927146,rs530177951,rs530190711,rs531079609,rs532435169,rs532455907,rs532539921,rs532588405,rs532914111,rs533238964,rs533422367,rs533487249,rs533977431,rs534041784,rs534104465,rs534552147,rs536019130,rs537056485,rs537498090,rs537888709,rs538424742,rs538594185,rs539255880,rs539383845,rs539902240,rs540024600,rs540053272,rs540477004,rs540514841,rs541332126,rs541672380,rs542118814,rs542354051,rs543891782,rs543897369,rs544147694,rs544312701,rs544511887,rs544625845,rs544898312,rs545153026,rs545305451,rs545460186,rs545636183,rs546458267,rs546680447,rs546795162,rs547336460,rs547536269,rs548176558,rs548204806,rs548341094,rs549662600,rs549901786,rs550791516,rs551370385,rs551608061,rs552271696,rs552492132,rs552782480,rs553096682,rs554875336,rs555722192,rs556417781,rs556553160,rs556643144,rs557186710,rs557602590,rs558275388,rs558642490,rs558667045,rs559838226,rs559979281,rs560007994,rs560345484,rs561005997,rs561287137,rs561627435,rs561710506,rs562399066,rs562550160,rs562809333,rs563037982,rs563570666,rs564290155,rs564978047,rs565908761,rs566081734,rs566207399,rs566664717,rs566690861,rs566754247,rs567684220,rs568411315,rs568873195,rs569107316,rs570265345,rs572021653,rs572378395,rs572718031,rs572870823,rs572872059,rs572917990,rs575472572,rs575520715,rs575741414,rs576502457,rs576824402,rs576926391,rs576987062,rs577157886,rs577304567,rs577897651,rs72969386,rs72969388,rs72969389,rs72969391,rs73672485,rs73950985,rs73950986,rs74330734,rs74516896,rs74790826,rs74982512,rs75158708,rs76155351,rs76561851,rs77516008,rs7762416,rs79645684,rs80023116,rs80047862,rs9475125,rs963661,rs9678017	CLASP1,CLASP2,GOLGA2,RANBP9,TUBGCP4,TUBGCP6
GO Biological Process	GO:0009743	response to carbohydrate	497	7.7782e-49	1.00362e-44	2.01936e-47	1.62793	636.389	1036	0.0162993	0.0265342	397	0.000847352	1	0.02754	1.49994	35.3347	53	163	0.0131808	0.325153	rs1001179,rs10504199,rs10776734,rs10853289,rs111237452,rs111403414,rs111578105,rs111823162,rs11195835,rs112112426,rs112199604,rs112250456,rs112398574,rs112575449,rs112608031,rs112662406,rs112801257,rs113334442,rs113362468,rs113415155,rs113486951,rs113616350,rs113723757,rs114081878,rs114096219,rs114249219,rs114256024,rs114321702,rs114672997,rs114715689,rs114742221,rs114811373,rs114867112,rs115048936,rs115108712,rs115136774,rs115253009,rs115282751,rs115315189,rs115334359,rs115387811,rs115418594,rs115517028,rs11557230,rs11572913,rs115801403,rs115893183,rs115893888,rs115989975,rs116181187,rs116395281,rs116433151,rs116464956,rs116585101,rs116616332,rs116658491,rs116683367,rs116698135,rs116806804,rs116847683,rs117034857,rs117057308,rs117100436,rs117146929,rs117363801,rs117573525,rs117595965,rs117675733,rs117887463,rs117963945,rs118072727,rs11985083,rs13405394,rs137900312,rs137921645,rs137980684,rs138058595,rs138148676,rs138160849,rs138408902,rs138672954,rs138702340,rs138787042,rs139075292,rs139267669,rs139357518,rs139592879,rs139695712,rs139837945,rs139982558,rs140029102,rs140061096,rs140121505,rs140363209,rs140363727,rs140737958,rs140749896,rs141055956,rs141087551,rs141174834,rs141228058,rs141358425,rs141497708,rs141568482,rs141686988,rs141775356,rs141957283,rs142101611,rs142153662,rs142252424,rs142327301,rs142553259,rs142647372,rs142684790,rs142700905,rs142879474,rs143135793,rs143183393,rs143191237,rs143236135,rs143364822,rs143510676,rs143573551,rs143605147,rs143691701,rs143716610,rs143874809,rs143889330,rs144191630,rs144206157,rs144212453,rs144364912,rs144373816,rs144416840,rs144429028,rs144490795,rs144823348,rs144896898,rs144936021,rs145334150,rs145699731,rs145741752,rs145819526,rs145864249,rs145942172,rs146061957,rs146070513,rs146092673,rs146224522,rs146266969,rs146317342,rs146365596,rs146568290,rs146579223,rs146625534,rs146671085,rs146685884,rs146691264,rs146922950,rs147190589,rs147242973,rs147247946,rs147656233,rs148196646,rs148404787,rs148563365,rs148605186,rs148606087,rs148730524,rs148801759,rs148818187,rs148895052,rs148909909,rs149043064,rs149121979,rs149137122,rs149194816,rs149434575,rs149468386,rs149635771,rs149772663,rs149884158,rs149930540,rs150219219,rs150249429,rs150289401,rs150358586,rs150852420,rs150885627,rs151227496,rs16842160,rs16922458,rs17515910,rs17878517,rs180751509,rs180874541,rs180878611,rs180951246,rs181059385,rs181061716,rs181079584,rs181102061,rs181104198,rs181244023,rs181252088,rs181334320,rs181387785,rs181588104,rs181915503,rs182078929,rs182182707,rs182193601,rs182452581,rs182550783,rs182573859,rs182733567,rs183187468,rs183530587,rs183589449,rs183622764,rs183664649,rs183896808,rs183972786,rs183975137,rs184079985,rs184120696,rs184144089,rs184156933,rs184559519,rs184612357,rs184731857,rs184814235,rs184859413,rs184880708,rs184892954,rs184947265,rs185011941,rs185323918,rs185367076,rs185547314,rs185899784,rs186106725,rs186164531,rs186169538,rs186396326,rs186410337,rs186787125,rs186854271,rs186869117,rs187026281,rs187062763,rs187117854,rs187144758,rs187176379,rs187524495,rs187682462,rs187780708,rs187877386,rs188020860,rs188079170,rs188152230,rs188363334,rs188426222,rs188484237,rs188547909,rs188697458,rs188709125,rs188834562,rs189063582,rs189292405,rs189504263,rs189619265,rs189623918,rs189731051,rs189752518,rs189973912,rs190182110,rs190221253,rs190261982,rs190286229,rs190887779,rs190890185,rs191107270,rs191294713,rs191504963,rs191607010,rs191651052,rs191721848,rs191809725,rs192114537,rs192161901,rs192286047,rs192302029,rs192303080,rs192459256,rs192545327,rs192668287,rs192767653,rs193102889,rs193138885,rs193248362,rs1971298,rs199613674,rs199637444,rs199653025,rs199747170,rs199831647,rs199918636,rs200241121,rs200384555,rs200458465,rs200471019,rs200525987,rs200655899,rs200812386,rs200916427,rs201017034,rs201054816,rs201242296,rs201373697,rs201626585,rs201686383,rs201709130,rs201784335,rs201787275,rs201820649,rs201984053,rs2241715,rs2241718,rs2241719,rs2291675,rs2302254,rs2517394,rs28626117,rs3117582,rs3123020,rs3202848,rs34827093,rs35318502,rs367628385,rs368467892,rs369803547,rs370213406,rs370550749,rs370616206,rs370886265,rs370985272,rs371480341,rs372283417,rs372572848,rs372840393,rs373024775,rs373116863,rs373143313,rs373711886,rs374602860,rs374697877,rs374748502,rs374921871,rs375001782,rs375032999,rs375321751,rs375606340,rs375895931,rs376007904,rs376062407,rs376068536,rs376275529,rs376500242,rs377593280,rs377598768,rs377665716,rs3795976,rs4267672,rs45595943,rs4803823,rs489676,rs492554,rs515437,rs527605617,rs527664536,rs527742180,rs527904073,rs527921121,rs528014758,rs528039279,rs528140419,rs528340579,rs528435448,rs528653216,rs528679367,rs528740636,rs528776492,rs528786832,rs528842082,rs528956400,rs529185591,rs529248650,rs529336700,rs529377445,rs529478141,rs529593356,rs529622146,rs529644693,rs529679898,rs529732910,rs529790640,rs529890302,rs529894523,rs529944337,rs529961713,rs529968904,rs530174809,rs530210625,rs530325291,rs530426,rs530693140,rs530855569,rs530905175,rs531026874,rs531187488,rs531243977,rs531248430,rs531393255,rs531456336,rs531651603,rs531827631,rs531836165,rs531838924,rs531867243,rs532035245,rs532187157,rs532259434,rs532273463,rs532384445,rs532389278,rs532405859,rs532474122,rs532515301,rs532519657,rs532538122,rs532741270,rs532772076,rs532897715,rs532925908,rs533211415,rs533335254,rs533424485,rs533493253,rs533511611,rs533868600,rs533897739,rs534174636,rs534225796,rs534352505,rs534356868,rs534419895,rs534463377,rs534505803,rs534549193,rs534568356,rs534640937,rs534682634,rs534683707,rs534743103,rs534813857,rs534859046,rs534946854,rs534988249,rs535369568,rs535392510,rs535412392,rs535577655,rs535634151,rs535812755,rs535843647,rs535911741,rs535928710,rs535974096,rs536096095,rs536219427,rs536289189,rs536320252,rs536736548,rs536763113,rs536944787,rs536951646,rs536956105,rs537109026,rs537145743,rs537301599,rs537340135,rs537630935,rs537660940,rs537758030,rs537978906,rs538165515,rs538424789,rs538443337,rs538518886,rs538533202,rs538844718,rs538854031,rs538889715,rs538929992,rs539038716,rs539150406,rs539221824,rs539261856,rs539322046,rs539325149,rs539415143,rs539428015,rs539475800,rs539659590,rs539812874,rs539829434,rs539956207,rs540076827,rs540150033,rs540244387,rs540352230,rs540398380,rs540441597,rs540478883,rs540522767,rs540768244,rs540821839,rs541056978,rs541427710,rs541462983,rs541589487,rs541718626,rs541726539,rs541750453,rs541861048,rs542085874,rs542119665,rs542174457,rs542182426,rs542300474,rs542397644,rs542449396,rs542468642,rs542556633,rs542664302,rs542803093,rs543058155,rs543066372,rs543161631,rs543259712,rs543263499,rs543310712,rs543384094,rs543537129,rs543553586,rs543677040,rs543749547,rs543768311,rs543780235,rs543817045,rs543864086,rs543923813,rs544081634,rs544093610,rs544107527,rs544160149,rs544731617,rs544851337,rs545037402,rs545059540,rs545199878,rs545253642,rs545324125,rs545327535,rs545443657,rs545531350,rs545572453,rs545588199,rs545611826,rs545904728,rs546010072,rs546203601,rs546263785,rs546306870,rs546314145,rs546317801,rs546569,rs546719489,rs546847720,rs547285442,rs547389286,rs547451164,rs547497476,rs547702935,rs547792642,rs547827297,rs547915740,rs547925693,rs548018650,rs548018683,rs548137294,rs548269049,rs548320947,rs548375425,rs548438884,rs548448478,rs548501484,rs548676117,rs548708359,rs548986855,rs549226339,rs549865574,rs549887651,rs549906554,rs550016829,rs550127075,rs550128760,rs550200481,rs550230155,rs550248645,rs550255975,rs550265688,rs550329737,rs550501851,rs550742381,rs550795957,rs550796155,rs550873230,rs550903479,rs550966831,rs551011615,rs551085314,rs551302746,rs551321302,rs551362768,rs551412986,rs551464515,rs551516432,rs551557607,rs551666238,rs551698747,rs551716646,rs551966774,rs551988180,rs551989528,rs552008556,rs552048487,rs552083083,rs552124689,rs552149541,rs552151434,rs552210766,rs552251447,rs552357488,rs552529902,rs552634951,rs552834436,rs552965748,rs553055937,rs553183755,rs553310087,rs553529437,rs553552129,rs554157622,rs554168318,rs554220111,rs554269808,rs554281443,rs554284729,rs554291438,rs554346604,rs554451209,rs554513655,rs554603874,rs554671180,rs554672439,rs554752233,rs554915117,rs554963215,rs554983915,rs555049874,rs555102076,rs555203268,rs555246961,rs555540515,rs555552895,rs555633982,rs555656878,rs555676091,rs555972537,rs556100781,rs556198143,rs556348111,rs556564831,rs556565646,rs556645720,rs556681679,rs556704246,rs556805840,rs556934628,rs557051244,rs557081755,rs557144691,rs557251092,rs557268167,rs557567832,rs55758249,rs557860089,rs557930338,rs557950715,rs557982709,rs558113480,rs558171088,rs558453538,rs558465464,rs558484984,rs558495811,rs558502881,rs558717135,rs558819950,rs558985617,rs559070277,rs559179420,rs559261367,rs559296170,rs559305823,rs559351111,rs559596005,rs559636482,rs559661204,rs559667939,rs559714746,rs559758434,rs559874925,rs560014159,rs560074622,rs560149719,rs560179155,rs560224651,rs560459484,rs560472750,rs560547864,rs560650986,rs560672943,rs560775084,rs560820892,rs560938039,rs561028987,rs561093820,rs561146958,rs561153827,rs561178806,rs561244678,rs561305681,rs561557212,rs561681786,rs561903753,rs561989384,rs56199562,rs562011917,rs562126347,rs562144802,rs562385871,rs562436220,rs562541800,rs562653531,rs562655787,rs562673956,rs562837702,rs562838564,rs562841663,rs562870908,rs562872194,rs562912181,rs562970276,rs563019939,rs563323664,rs563649124,rs563759483,rs563815098,rs563833378,rs563905916,rs564075827,rs564127099,rs564213305,rs564330069,rs564342165,rs564688811,rs564787847,rs565098931,rs565252282,rs565424280,rs565581780,rs565635368,rs565756971,rs565877710,rs565889461,rs566054405,rs566197408,rs566236488,rs566284605,rs566370073,rs566525894,rs566599657,rs566710718,rs566779659,rs566933959,rs567086909,rs567368934,rs567684352,rs567689004,rs567726070,rs567813810,rs567832236,rs568092450,rs568472456,rs568530100,rs568534955,rs568629548,rs568708476,rs569097222,rs569254424,rs569321104,rs569413803,rs569489636,rs569565535,rs569570616,rs569573110,rs569762455,rs569782619,rs569894367,rs570243642,rs570525161,rs570843552,rs570852467,rs571053026,rs571104118,rs571207065,rs571246706,rs571327780,rs571844210,rs571874965,rs571984064,rs572011392,rs572032084,rs572035215,rs572099025,rs572130550,rs572201297,rs572262196,rs572358298,rs572453156,rs572544218,rs572570631,rs572643240,rs572803089,rs572834319,rs573154931,rs573281055,rs573292455,rs573386560,rs573487293,rs573538530,rs573563206,rs573921475,rs574059038,rs574080196,rs574142550,rs574160833,rs574573478,rs574694407,rs574817836,rs575049584,rs575068766,rs575098363,rs575284268,rs575375236,rs575444834,rs575574795,rs575595223,rs575597748,rs575739369,rs575785087,rs575804541,rs575966940,rs576037229,rs576051502,rs576314327,rs576345159,rs576384937,rs576388967,rs576484772,rs576556544,rs576629071,rs576775315,rs576776406,rs576938292,rs576953141,rs577164911,rs577282706,rs577456735,rs577574183,rs577704843,rs577738220,rs577744348,rs577784311,rs577872122,rs577878540,rs577905823,rs577992645,rs58019947,rs587608836,rs587614735,rs587618597,rs587623963,rs587625871,rs587628202,rs587635482,rs587636012,rs587639967,rs587645416,rs587655151,rs587657528,rs587667154,rs587692762,rs587692934,rs587694562,rs587695505,rs587698544,rs587702340,rs587702871,rs587707099,rs587715211,rs587717369,rs587724794,rs587741662,rs587745408,rs587749004,rs587750520,rs587751238,rs587753453,rs587766590,rs587772961,rs587774166,rs59266851,rs59448769,rs6020836,rs6020837,rs60366269,rs6557993,rs659366,rs66923906,rs6795441,rs7193673,rs72479723,rs72940666,rs72940700,rs7294420,rs73004665,rs73169632,rs731780,rs73196772,rs73245428,rs73245429,rs73265703,rs73335276,rs73538820,rs73565951,rs736762,rs73763140,rs73887705,rs73975808,rs74064112,rs74156594,rs74743058,rs74861860,rs74898722,rs75008470,rs75009714,rs75036114,rs75233941,rs75439501,rs75491512,rs75604189,rs75820821,rs76031302,rs76164795,rs76694677,rs76715040,rs76959280,rs77181590,rs77319713,rs77477276,rs77522818,rs77558339,rs77646605,rs77724220,rs77866385,rs77943568,rs77960487,rs78061564,rs78271493,rs78322646,rs78363053,rs78425352,rs78442043,rs78711184,rs79071019,rs79224651,rs79259123,rs79352762,rs79383804,rs79601128,rs79656105,rs79684007,rs79827124,rs79834613,rs80046513,rs80058754,rs80229094,rs80278093,rs80283923,rs80322113,rs833392,rs9245,rs9282870,rs9386735,rs9474491,rs9474492,rs9825276,rs9844422,rs9893248,rs9893295,rs9894790,rs9901637	ACVR1C,ADNP,ANGPT2,APOM,CAT,COLEC12,CYBA,EIF2B1,EIF2B3,EIF2B4,EIF2B5,ENSA,ERCC1,ERN1,FOXO3,GAS6,GCLC,GCLM,GJD3,GLUL,GPAM,IL1B,KAT7,KHK,LDHA,LGALS1,LIN28A,LYN,NKX6-1,NME1,NME1-NME2,NME2,OPA1,PFKFB2,PPARD,PRKCB,PTEN,PTK2B,RAB11B,RAF1,RAP1A,RAP1B,SESN2,SLC29A1,SREBF1,STAR,TGFB1,TRA2B,TXN2,TXNIP,UCP2,UNC13B,VAMP2
GO Biological Process	GO:0051439	regulation of ubiquitin-protein ligase activity involved in mitotic cell cycle	498	9.84825e-49	1.27072e-44	2.55165e-47	2.40326	151.461	364	0.00387924	0.00932281	1460	0.0496725	1	0.438989	1.40954	15.608	22	72	0.00547128	0.305556	rs10946279,rs111630032,rs112970423,rs112987408,rs113213009,rs113345820,rs114121489,rs116182120,rs11654978,rs116996902,rs117047274,rs117111149,rs117321005,rs117343253,rs117458426,rs117750251,rs117756326,rs12210836,rs12590235,rs12717,rs138514927,rs139013135,rs139478852,rs139741163,rs141022538,rs141336091,rs141759441,rs141829557,rs141832711,rs141981665,rs142065515,rs142307914,rs142389448,rs142938354,rs143601678,rs143718904,rs143987320,rs144217967,rs144279089,rs144339415,rs144486426,rs144620518,rs144918437,rs145421663,rs145457733,rs147009114,rs147870976,rs148778230,rs149827743,rs149861231,rs150330486,rs150564441,rs150647107,rs150792688,rs151222283,rs151239869,rs16931980,rs17103257,rs180811613,rs181932948,rs182174243,rs182535456,rs182635093,rs183026742,rs183257598,rs183390226,rs183495565,rs183510645,rs183787831,rs183877837,rs184590037,rs185292465,rs185981849,rs186205363,rs186912446,rs187476973,rs187569064,rs187581132,rs187679286,rs187875375,rs187895925,rs189273862,rs189366080,rs189376259,rs189776026,rs189988974,rs190196229,rs190931938,rs191157443,rs191370202,rs191421828,rs191446447,rs191874191,rs191996378,rs192138374,rs192449223,rs192517272,rs193078532,rs201452748,rs202147098,rs2070624,rs2070625,rs2070627,rs2070628,rs2071476,rs2071477,rs2071480,rs2072962,rs2072963,rs2072964,rs2074624,rs2179373,rs2236386,rs228274,rs2283616,rs2297575,rs28362594,rs33978291,rs33981816,rs35596291,rs367927347,rs367997915,rs368151450,rs368162981,rs368428306,rs368555754,rs368678293,rs371893889,rs372090843,rs372648094,rs372825605,rs373030081,rs373322995,rs373739561,rs373800205,rs373935506,rs374103328,rs375348528,rs375847537,rs377418266,rs377499486,rs377619980,rs3810919,rs41292105,rs41292107,rs4148230,rs527393721,rs527658076,rs527670468,rs527758989,rs527887772,rs527947257,rs528069963,rs528176852,rs528204517,rs528288774,rs529029461,rs529320368,rs529873920,rs529874034,rs530016376,rs530498439,rs530878715,rs530985319,rs531131053,rs531344904,rs531642746,rs531679938,rs531894500,rs532285929,rs532380899,rs533200766,rs533337955,rs533459031,rs533830350,rs533995971,rs534014863,rs534042066,rs534105171,rs534609801,rs534744331,rs534821261,rs534884486,rs535087381,rs535611824,rs536107806,rs536196984,rs536258705,rs536749326,rs536901281,rs537068019,rs537325258,rs537983097,rs538038045,rs538451056,rs538479725,rs538577762,rs538939802,rs539482081,rs539636778,rs539936058,rs540341423,rs540353045,rs540949687,rs541011303,rs541414086,rs541692693,rs541881111,rs542142538,rs543040418,rs543342193,rs543370027,rs543434273,rs544065257,rs544668972,rs545058421,rs545250086,rs545441900,rs545543162,rs545692332,rs545872648,rs546197339,rs546325005,rs547546693,rs547895919,rs547965204,rs548132520,rs548238192,rs548415492,rs548790182,rs549004344,rs549851571,rs549907332,rs550016259,rs550280188,rs550507224,rs550527331,rs550913404,rs551890490,rs552098765,rs552203630,rs552229574,rs552481987,rs552498931,rs553186136,rs553476665,rs553692259,rs553952252,rs553975476,rs554172117,rs554214267,rs554659179,rs554877745,rs554894626,rs555169008,rs555544322,rs556058259,rs556083217,rs556313343,rs556577571,rs556884382,rs55704283,rs557127381,rs557695554,rs557710982,rs557825960,rs558519530,rs558857722,rs559213323,rs559517413,rs559597769,rs559623905,rs559856981,rs559921946,rs560250778,rs560399241,rs560484909,rs560845389,rs561634647,rs561701031,rs561768335,rs562063284,rs562093371,rs562403249,rs562591227,rs56262082,rs563557433,rs56376659,rs563774327,rs563873507,rs563991145,rs564263036,rs564355648,rs564715647,rs565858851,rs566011482,rs566972443,rs567013827,rs567476,rs567760043,rs567970386,rs568087223,rs568088927,rs568123761,rs568351324,rs568656093,rs568782960,rs568984465,rs569293867,rs569382700,rs569528114,rs569669141,rs570056176,rs570272080,rs570420558,rs570499945,rs570705837,rs570767018,rs570842618,rs571436887,rs57151456,rs571599547,rs572096926,rs572891323,rs573105197,rs573132840,rs573341341,rs574079364,rs574117447,rs574231529,rs574534550,rs574604249,rs575561116,rs575620837,rs575831494,rs576096031,rs576384064,rs577480543,rs577958798,rs578245441,rs58724360,rs58758881,rs58841173,rs58935459,rs59522292,rs60257797,rs60714788,rs61508644,rs61595306,rs61729405,rs72666636,rs73071626,rs73419443,rs74012328,rs7524097,rs7535473,rs7537948,rs75605523,rs75750260,rs76025707,rs77059879,rs78366985,rs79673193,rs9276815	ANAPC10,ANAPC2,ANAPC4,CDC16,CDC23,CDC26,PLK1,PSMA3,PSMA6,PSMB1,PSMB2,PSMB3,PSMB7,PSMB9,PSMC2,PSMD11,PSMD5,PSMD9,PSMF1,UBA52,UBB,UBC
GO Biological Process	GO:0002429	immune response-activating cell surface receptor signaling pathway	499	1.17803e-48	1.52001e-44	3.04612e-47	1.51599	906.337	1374	0.0232132	0.0351911	765	0.00899913	1	0.151785	1.2787	61.7815	79	285	0.0196469	0.277193	rs10459965,rs10504199,rs1065634,rs10786631,rs10946279,rs11071822,rs11071823,rs11077787,rs111237452,rs111355132,rs111510980,rs111949570,rs111961846,rs112291011,rs112327206,rs11237199,rs112408462,rs112617729,rs112866063,rs112970423,rs112987408,rs113170463,rs113334442,rs113345820,rs113442715,rs113630792,rs113659280,rs113834210,rs114023405,rs114069933,rs114096219,rs114121489,rs114232308,rs114334010,rs114367377,rs114429935,rs114729974,rs114751573,rs115154525,rs11547538,rs115508388,rs115655565,rs115671673,rs115701165,rs115781932,rs11584892,rs115893183,rs115907933,rs116038597,rs116135012,rs116136143,rs116144316,rs116182120,rs11654978,rs116600738,rs116662037,rs116806804,rs116983166,rs116996902,rs117047274,rs117111149,rs117283637,rs117321005,rs117343253,rs117506841,rs117750251,rs117756326,rs117887463,rs117977460,rs118087945,rs118152600,rs118185703,rs11942525,rs11969883,rs11985083,rs12086971,rs12210836,rs12564733,rs12590235,rs12717,rs133029,rs13334976,rs13377487,rs13380430,rs13447399,rs13447400,rs137868136,rs138058595,rs138060082,rs138084134,rs138148676,rs138441019,rs138514927,rs138611278,rs138672954,rs138731688,rs139013135,rs139171408,rs139741163,rs139795454,rs139816210,rs139837945,rs1400267,rs140076702,rs140158659,rs140363209,rs140410252,rs140444524,rs140536253,rs140546210,rs140638134,rs140805745,rs140844911,rs140960057,rs140967717,rs141015489,rs141022538,rs141055956,rs141174834,rs141210242,rs141336091,rs141454130,rs141475701,rs141491550,rs141694310,rs141745863,rs141759441,rs141829557,rs141832711,rs141860601,rs141868189,rs141921985,rs141981665,rs142307914,rs142389448,rs142588622,rs142647372,rs142782895,rs142938354,rs143144483,rs143364822,rs143376348,rs143397394,rs143403626,rs143425848,rs143601678,rs143633084,rs143691701,rs143716610,rs143729583,rs143740826,rs143874809,rs143903270,rs143987320,rs143992697,rs144185045,rs144191630,rs144206157,rs144217967,rs144279089,rs144339415,rs144370677,rs144417568,rs144467303,rs144486426,rs144514634,rs144620518,rs144659533,rs144669580,rs144918437,rs145220200,rs145281194,rs145282740,rs145421663,rs145637120,rs146224522,rs146317342,rs146496517,rs146568290,rs146578679,rs146760217,rs146996627,rs147009114,rs147176585,rs147242973,rs147435793,rs147463204,rs147540078,rs147870976,rs148226642,rs148394919,rs148419964,rs148682144,rs148778230,rs148961917,rs149050809,rs149093609,rs149115058,rs149194816,rs149296844,rs149340590,rs149421951,rs149660542,rs149827743,rs149861231,rs149872524,rs149937927,rs150228231,rs150330486,rs150335320,rs150368304,rs150564441,rs150647107,rs150792688,rs150944240,rs151083947,rs151222283,rs151239869,rs151300719,rs151316007,rs16922458,rs17103257,rs17201098,rs17515910,rs17574647,rs180751509,rs180809029,rs180811613,rs180934786,rs181245903,rs181300569,rs181319895,rs181479341,rs181490158,rs181551525,rs181582934,rs181588104,rs181597904,rs181793124,rs181892090,rs181932948,rs182055737,rs182108766,rs182112788,rs182151405,rs182169057,rs182174243,rs182176327,rs182217777,rs182405625,rs182492138,rs182535456,rs182573859,rs182754999,rs182861705,rs182922469,rs182990432,rs183020205,rs183103813,rs183257598,rs183390226,rs183401289,rs183405384,rs183451370,rs183482743,rs183495565,rs183510645,rs183560333,rs183632002,rs183653222,rs183870951,rs183896808,rs183923096,rs184100667,rs184120696,rs184534696,rs184552929,rs184590037,rs184786417,rs184814235,rs184928034,rs184978151,rs185000710,rs185011941,rs185097051,rs185114671,rs185128025,rs185292465,rs185319919,rs185322520,rs185389473,rs185440697,rs185551912,rs185592841,rs185878636,rs185903366,rs185981849,rs185999829,rs186033994,rs186129813,rs186141150,rs186169538,rs186205363,rs186252325,rs186396326,rs186579293,rs186912446,rs186916174,rs187062763,rs187144758,rs187314838,rs187476973,rs187524495,rs187634620,rs187875375,rs187886654,rs187895925,rs187990610,rs188020578,rs188051947,rs188075720,rs188079170,rs188133943,rs188328631,rs188402856,rs188697458,rs1887370,rs188979773,rs188991248,rs188998170,rs189146191,rs189273862,rs189335902,rs189366080,rs189376259,rs189594553,rs189618288,rs189807190,rs189833026,rs189874776,rs189988974,rs190090514,rs190286662,rs190323609,rs190339623,rs190362963,rs190467618,rs190742658,rs190777242,rs190890185,rs190910837,rs190931938,rs191130644,rs191157443,rs191206202,rs191370202,rs191403278,rs191421828,rs191446447,rs191502074,rs191526982,rs191538608,rs191651052,rs191655230,rs191797926,rs191834936,rs191874191,rs191996378,rs192115704,rs192138374,rs192252196,rs192401870,rs192517272,rs192545327,rs1926230,rs192640398,rs192668287,rs192674746,rs193078532,rs193102889,rs1971298,rs200359258,rs201407591,rs201452748,rs201477267,rs202147098,rs2070624,rs2070625,rs2070627,rs2070628,rs2071476,rs2071477,rs2071480,rs2072962,rs2072963,rs2072964,rs2074624,rs2173829,rs2179373,rs2236386,rs2273267,rs228274,rs2283616,rs2293360,rs2297575,rs240066,rs2501298,rs2501299,rs28362594,rs28532901,rs28608888,rs28720920,rs2966090,rs3117582,rs34365894,rs34479600,rs34534119,rs34973804,rs34984558,rs35038854,rs35481789,rs35833238,rs367628385,rs367927347,rs367997915,rs368100475,rs368151450,rs368391045,rs368428306,rs368555754,rs368678293,rs368918632,rs368965801,rs369348031,rs369504279,rs369803547,rs370131616,rs370550749,rs370677326,rs370702216,rs370809166,rs371162893,rs372090843,rs372265314,rs372323831,rs372489838,rs372648094,rs372825605,rs373024775,rs373030081,rs373046313,rs373322995,rs373411096,rs373800205,rs373875345,rs374103328,rs374599606,rs374697877,rs374993941,rs375164925,rs3757285,rs3757286,rs375847537,rs375895931,rs376199138,rs376394524,rs376643751,rs377418266,rs377641606,rs377740892,rs3814428,rs41276035,rs41292105,rs41292107,rs4462216,rs4600104,rs4886629,rs4936428,rs4969385,rs527280671,rs527388179,rs527393721,rs527418061,rs527433029,rs527610205,rs527658076,rs527670468,rs527758989,rs527854192,rs527870378,rs527887772,rs527929398,rs527947257,rs527976905,rs528058183,rs528069963,rs528106213,rs528145737,rs528176852,rs528207173,rs528288774,rs528400657,rs528435448,rs528511071,rs528610153,rs528619062,rs528653216,rs528776492,rs528794054,rs528797826,rs528916690,rs529033621,rs529072026,rs529167205,rs529196618,rs529292929,rs529305886,rs529320368,rs529345347,rs529432493,rs529538836,rs529605352,rs529827955,rs529848471,rs529874034,rs529927355,rs529931667,rs529947324,rs530016376,rs530144851,rs530175965,rs530198595,rs530273137,rs530308966,rs530467508,rs530498439,rs530499637,rs530664816,rs530763279,rs530785093,rs530844953,rs530865172,rs530878715,rs530884834,rs530889652,rs530905175,rs530985319,rs531026874,rs531078128,rs531131053,rs531267099,rs531308464,rs531344904,rs531463192,rs531485542,rs531569791,rs531651603,rs531679938,rs531744841,rs531876233,rs531894500,rs532018758,rs532102012,rs532250114,rs532284470,rs532285929,rs532359794,rs532380899,rs532403228,rs532414795,rs532500601,rs532584547,rs532765729,rs532910345,rs532932847,rs533011339,rs533151669,rs533187094,rs533200766,rs533207123,rs533215934,rs533251869,rs533408651,rs533424485,rs533459031,rs533482009,rs533658348,rs533693133,rs533729519,rs533828986,rs533834744,rs533868600,rs534010950,rs534014863,rs534075177,rs534097383,rs534105171,rs534138060,rs534150831,rs534226177,rs534232036,rs534287550,rs534436706,rs534569788,rs534604541,rs534609801,rs534657069,rs534744331,rs534863309,rs534884486,rs534988249,rs535065112,rs535087381,rs535135898,rs535149976,rs535305694,rs535351717,rs535443711,rs535473372,rs535537179,rs535549004,rs535611824,rs535761501,rs535773838,rs535855498,rs535880949,rs535947331,rs535964886,rs536035536,rs536075429,rs536107806,rs536196984,rs536198958,rs536248112,rs536258705,rs536401343,rs536619445,rs536722273,rs536728060,rs536838952,rs536855425,rs537059363,rs537068019,rs537078376,rs537092224,rs537301599,rs537325258,rs537379715,rs537545566,rs537580307,rs537619625,rs537983097,rs537988504,rs538034968,rs538063717,rs538159041,rs538211039,rs538244719,rs538445244,rs538447779,rs538451056,rs538479725,rs538506527,rs538518886,rs538577762,rs538639512,rs538854031,rs539002742,rs539038716,rs539143061,rs539169814,rs539251514,rs539309048,rs539378370,rs539401674,rs539421677,rs539482081,rs539655447,rs539659590,rs539765698,rs539812874,rs539823421,rs539901688,rs539936058,rs540008904,rs540015425,rs540249716,rs540331170,rs540341423,rs540478883,rs540717429,rs540732531,rs540821743,rs540827603,rs540851393,rs540949687,rs540967385,rs541011303,rs541298668,rs541324176,rs541385119,rs541399908,rs541414086,rs541602793,rs541617330,rs541617669,rs541647378,rs541692693,rs541771250,rs541881111,rs541904497,rs541982213,rs542048526,rs542069257,rs542119665,rs542142538,rs542169351,rs542170989,rs542216850,rs542300474,rs542324897,rs542382460,rs542404403,rs542635605,rs542642198,rs542664302,rs542667150,rs542839134,rs542890627,rs542982418,rs543040418,rs543080468,rs543186818,rs543226588,rs543283505,rs543342193,rs543370027,rs543384094,rs543434273,rs543528729,rs543646499,rs543770553,rs543864086,rs544065257,rs544160149,rs544380963,rs544389079,rs544537922,rs544546018,rs544668972,rs544780975,rs544943929,rs544996668,rs545033443,rs545058421,rs545059540,rs545140430,rs545148849,rs545235048,rs545249257,rs545250086,rs545253634,rs545277395,rs545324125,rs545443657,rs545553305,rs545588199,rs545692332,rs545762897,rs545823365,rs545845075,rs545872648,rs546010072,rs546021469,rs546101772,rs546292407,rs546301532,rs546314145,rs546325005,rs546329275,rs546437955,rs546476081,rs546619961,rs546623784,rs546791393,rs546802371,rs546847720,rs546886004,rs546962160,rs546976690,rs546986617,rs547046806,rs547059584,rs547080971,rs547285442,rs547379179,rs547534286,rs547546693,rs547614047,rs547792642,rs547895919,rs547965204,rs547971468,rs548262145,rs548269049,rs548290343,rs548338251,rs548350302,rs548415492,rs548430766,rs548481273,rs548484760,rs548532059,rs548532410,rs548563041,rs548659304,rs548734199,rs548790182,rs548797036,rs548818404,rs548902594,rs548988644,rs549025431,rs549081969,rs549099260,rs549257999,rs549309151,rs549347877,rs549387682,rs549392942,rs549558193,rs549623428,rs549669515,rs549851571,rs549885107,rs549887651,rs549907332,rs549961371,rs549969090,rs549976779,rs550016259,rs550177210,rs550248707,rs550280188,rs550377449,rs550527331,rs550562392,rs550580140,rs550784432,rs550795957,rs550807578,rs550835450,rs550849334,rs550862515,rs550873230,rs550888714,rs550980022,rs550984988,rs551116708,rs551220553,rs551251647,rs551262911,rs551302844,rs551328352,rs551342269,rs551464515,rs551699029,rs551890490,rs551892702,rs551906610,rs552098765,rs552197131,rs552203630,rs552282043,rs552324261,rs552345333,rs552416136,rs552471795,rs552481987,rs552495457,rs552498931,rs552606515,rs552694848,rs552741102,rs552863415,rs552886516,rs552928892,rs552957498,rs552959899,rs552968316,rs553055937,rs553077441,rs553091754,rs553168543,rs553183755,rs553186136,rs553310087,rs553362117,rs553452537,rs553476665,rs553646614,rs553692259,rs553787887,rs553870336,rs554082320,rs554157622,rs554163813,rs554168318,rs554172117,rs554202445,rs554214267,rs554260113,rs554262835,rs554281443,rs554359772,rs554643640,rs554659179,rs554659434,rs554672439,rs554700012,rs554877745,rs554894626,rs554972831,rs555004975,rs555138646,rs555169008,rs555246961,rs555278628,rs555291494,rs555360042,rs555373481,rs555488872,rs555526610,rs555540515,rs555544322,rs555652321,rs556058259,rs556083217,rs556313343,rs556414134,rs556577571,rs556602999,rs556704246,rs556884382,rs556910273,rs556996584,rs55704283,rs557045766,rs557072223,rs557177623,rs557202679,rs557251092,rs557268167,rs557440707,rs557531240,rs557579368,rs557638915,rs557658327,rs557695554,rs557710982,rs557825960,rs557860089,rs557955873,rs557970567,rs558172503,rs558175465,rs558261155,rs558287070,rs558355013,rs558502881,rs558519530,rs558538928,rs558573760,rs558577049,rs558644200,rs558656423,rs558705797,rs558717135,rs559070277,rs559136341,rs559213323,rs559272072,rs559272750,rs559307160,rs559351111,rs559414212,rs559478773,rs559517413,rs559568067,rs559596005,rs559597428,rs559597769,rs559623905,rs559679866,rs559723345,rs559805446,rs559856981,rs559934088,rs560164331,rs56016750,rs560194132,rs560250778,rs560360861,rs560399241,rs560484909,rs560544898,rs560650986,rs560685740,rs560820892,rs560845389,rs560867257,rs560897134,rs560905178,rs560984252,rs561028987,rs561105264,rs561153827,rs561313905,rs561396141,rs561605508,rs561634647,rs561701031,rs561768335,rs561849338,rs561886057,rs561989384,rs56204359,rs562063284,rs562093371,rs562116243,rs562353891,rs562434205,rs562591227,rs56262082,rs562682853,rs562686778,rs562689609,rs562731159,rs562941987,rs563216763,rs563342690,rs563351396,rs563405192,rs563456227,rs563533145,rs563556921,rs563557433,rs563759483,rs56376659,rs563774327,rs563854366,rs563873507,rs563991145,rs564041297,rs564076570,rs564263036,rs564355648,rs564420980,rs564566763,rs564599017,rs564673827,rs564715647,rs564936270,rs565287809,rs565317127,rs565336593,rs565359257,rs565403770,rs565610649,rs565858851,rs566006437,rs566011482,rs566054405,rs566112238,rs566167369,rs566236488,rs566510130,rs566525894,rs566599657,rs566695171,rs566728891,rs566972443,rs567009101,rs567013827,rs567045190,rs567101277,rs567329974,rs567409432,rs567412425,rs567443374,rs567476,rs567534609,rs567553007,rs567886302,rs567970386,rs568049721,rs568087223,rs568088927,rs568123761,rs568158705,rs568199508,rs568230998,rs568241579,rs568367991,rs568410640,rs568432349,rs568481067,rs568530100,rs568576549,rs568612033,rs568656093,rs568751377,rs568759804,rs568782960,rs568815093,rs568817825,rs568910628,rs568960250,rs568966970,rs568984465,rs569034226,rs569116561,rs569199155,rs569293867,rs569382700,rs569383860,rs569494618,rs569528114,rs569546919,rs569669141,rs569720609,rs569744014,rs569759904,rs569782619,rs569823551,rs569828359,rs569949979,rs569964101,rs569987260,rs570056176,rs570277304,rs570304608,rs570340590,rs570420558,rs570499945,rs570617251,rs570667014,rs570691732,rs570705837,rs570767018,rs570842618,rs570891469,rs570938920,rs571169248,rs571250754,rs571328110,rs571436887,rs571455034,rs57151456,rs571536377,rs571585993,rs571625570,rs571635669,rs571652276,rs571874025,rs571878198,rs572096926,rs572102339,rs572117348,rs572397456,rs572425995,rs572488299,rs572506494,rs572617690,rs572834462,rs572891323,rs573105197,rs573132840,rs573157324,rs573183137,rs573230096,rs573292455,rs573330991,rs573360219,rs573411518,rs573423859,rs573441760,rs573535508,rs573538530,rs573746256,rs573909711,rs573962882,rs574068175,rs574079364,rs574095581,rs574117447,rs574137728,rs574218935,rs574231529,rs574356410,rs574370199,rs574486306,rs574528915,rs574534550,rs574607990,rs574766058,rs574787897,rs575020599,rs575024572,rs575157634,rs575240129,rs575282331,rs575375236,rs575574795,rs575597748,rs575620837,rs575625214,rs575714620,rs575785087,rs575831494,rs575896845,rs575908337,rs576058755,rs576096031,rs576105387,rs576138137,rs576142923,rs576175379,rs576303091,rs576345159,rs576384064,rs57639610,rs576462102,rs576554022,rs576704888,rs576737154,rs576824176,rs576887670,rs576977284,rs576983094,rs577106828,rs577281720,rs577423457,rs577465925,rs577480543,rs577485242,rs577511383,rs577613831,rs577704843,rs577869506,rs577878540,rs577921677,rs577958798,rs577992645,rs578157396,rs578245441,rs57905758,rs58724360,rs58758881,rs58841173,rs58935459,rs59522292,rs59601257,rs6000225,rs60186308,rs60257797,rs60714788,rs6124314,rs61508644,rs61595306,rs61645891,rs61729405,rs61758211,rs61901817,rs62413721,rs6667390,rs66923906,rs6694035,rs678176,rs6795441,rs6899139,rs7091024,rs71645931,rs71645932,rs7193673,rs7197860,rs7256801,rs72666636,rs72738007,rs72738008,rs72738009,rs72759857,rs72829098,rs72884700,rs72988872,rs73015589,rs73047193,rs73055497,rs73071626,rs731780,rs73332405,rs73416463,rs73419443,rs73538820,rs73622129,rs73766767,rs73909149,rs74134761,rs74479257,rs74865106,rs75008648,rs75008967,rs75175100,rs7524097,rs75245329,rs7535473,rs7537948,rs753809,rs75442499,rs75605040,rs75750260,rs75903170,rs76025707,rs76089206,rs76138436,rs76244025,rs76350473,rs76361874,rs76629761,rs76682532,rs76919977,rs77059879,rs77085007,rs7724892,rs7734015,rs77566057,rs77606759,rs77641529,rs77886352,rs77939345,rs77979753,rs78109007,rs78212412,rs78322646,rs78366985,rs78452229,rs78594874,rs78875063,rs79150624,rs79501848,rs79579299,rs79643821,rs79665899,rs79673193,rs80058754,rs80120094,rs80217846,rs80229094,rs80325784,rs8067402,rs8067526,rs8453,rs852492,rs9276815,rs9349394,rs944698,rs944699,rs9473030,rs9611234,rs9611280,rs9624073,rs9691534,rs9724615,rs9749049	ACTB,ACTG1,BAG6,BAIAP2,BRAF,BTRC,C5AR2,CD247,CD3D,CD3E,CDC42,CSK,CUL1,FBXW11,FYB,FYN,GRAP2,GRB2,HSP90AA1,HSP90AB1,ICAM2,IGLL1,IKBKB,INPP5D,LAT,LAX1,LCP2,LYN,MAP3K7,MAPK1,MEF2C,MNDA,NFATC2,NFKBIA,NR4A3,NRAS,PAK1,PDPK1,PIK3CB,PIK3CD,PIK3R1,PLA2G6,PLCG1,PLCG2,PRKCB,PRKCQ,PRKD2,PSMA3,PSMA6,PSMB1,PSMB2,PSMB3,PSMB7,PSMB9,PSMC2,PSMD11,PSMD5,PSMD9,PSME4,PSMF1,PTPRC,PTPRJ,RAC1,RAF1,RFTN1,SPG21,STK11,STOML2,SYK,TEC,TMEM189-UBE2V1,TNFRSF21,TXK,UBA52,UBB,UBC,UBE2D2,VAV2,WASF2
GO Biological Process	GO:0009957	epidermal cell fate specification	500	1.46063e-48	1.88465e-44	3.7693e-47	6.16564	17.6786	109	0.000452787	0.00279172	2173	0.120588	1	0.716035	3.07535	0.650332	2	3	0.000497389	0.666667	rs115758619,rs115827181,rs116205686,rs116321121,rs117063330,rs138929510,rs139076008,rs139371553,rs140280158,rs140757451,rs140837482,rs142939610,rs143512754,rs144745590,rs145415002,rs146347925,rs148026457,rs148551547,rs180847644,rs181420462,rs181782534,rs182068335,rs182864574,rs183280839,rs183639735,rs184802120,rs184930641,rs185730820,rs185960645,rs186502463,rs187400925,rs187608069,rs188241457,rs189302576,rs189325432,rs190420749,rs190972044,rs191094224,rs191849627,rs192524658,rs193075289,rs371388317,rs373227510,rs377089120,rs41269081,rs41269083,rs528107353,rs528537055,rs530375330,rs530908612,rs531036619,rs531077110,rs531842925,rs532423307,rs532550980,rs533529607,rs534579856,rs535208423,rs535422429,rs535505182,rs537444387,rs537503255,rs537658937,rs540658149,rs543064838,rs545259790,rs545876896,rs545915410,rs546181243,rs546367337,rs548244957,rs548811131,rs552064827,rs552939988,rs553020297,rs553388855,rs554712329,rs555619719,rs556397614,rs557144659,rs557293578,rs559055017,rs559156897,rs559705439,rs561362432,rs562025324,rs563088057,rs563585011,rs563617984,rs566075524,rs566625888,rs566760792,rs567045658,rs567801023,rs568351979,rs568466550,rs568602036,rs569864516,rs569926284,rs571973099,rs573505698,rs576900913,rs577326100,rs577425751,rs72478596,rs72674049,rs72674051,rs74073415,rs74485107	PTCH2,RBPJ
#
# Ontology	TermsTested	MinAnnotCount	MaxAnnotCount
#
# GO Biological Process	12903	1	1000

### Sheet: H RBC GO All SNPs
# GREAT version 4.0.4	Species assembly: hg19	Association rule: Basal+extension: 5000 bp upstream, 1000 bp downstream, 1000000 bp max extension, curated regulatory domains included
# Ontology summary statistics are provided in the footer.
#
# Ontology	ID	Desc	BinomRank	BinomP	BinomBonfP	BinomFdrQ	RegionFoldEnrich	ExpRegions	ObsRegions	GenomeFrac	SetCov	HyperRank	HyperP	HyperBonfP	HyperFdrQ	GeneFoldEnrich	ExpGenes	ObsGenes	TotalGenes	GeneSetCov	TermCov	Regions	Genes
GO Biological Process	GO:0006412	translation	1	1.27347e-190	1.64315e-186	1.64315e-186	3.95266	167.735	663	0.0227716	0.0900081	3	4.79817e-08	0.000619108	0.000206369	2.46354	17.4545	43	373	0.0495392	0.115281	rs10419745,rs1049402,rs1049958,rs10747783,rs111237452,rs111554919,rs111996797,rs112231732,rs112248677,rs112374868,rs1128073,rs112928096,rs113060212,rs113076435,rs113102374,rs113230710,rs113332579,rs113931908,rs114168785,rs114298246,rs114507155,rs114624718,rs114974643,rs11541150,rs115452014,rs115731538,rs115860750,rs115985586,rs116045279,rs11614185,rs116219137,rs116598818,rs11666543,rs11706556,rs117646040,rs117665211,rs117699984,rs117711570,rs117712707,rs117780619,rs118100994,rs12001628,rs12342100,rs12657,rs13259761,rs13261055,rs1377994,rs137871471,rs138274707,rs138355779,rs138461986,rs138708113,rs138857172,rs1390082,rs139236828,rs139786646,rs139997105,rs140382788,rs140448519,rs140472290,rs140751837,rs140756683,rs140912260,rs140974997,rs141177635,rs141408490,rs141437227,rs141979780,rs142470220,rs142534299,rs142590324,rs142642980,rs142655199,rs142863158,rs142928918,rs143068721,rs143112551,rs143212371,rs143322862,rs143442404,rs143445830,rs144218100,rs144627674,rs144968587,rs145449215,rs145633710,rs145677539,rs145683324,rs146290361,rs146305339,rs146383314,rs146544549,rs146771837,rs146907031,rs147002823,rs147109169,rs1473075,rs147733434,rs147738495,rs147891858,rs147988769,rs148031491,rs148220263,rs148292773,rs148399840,rs148417512,rs148991267,rs148992872,rs149565972,rs150430888,rs150674825,rs150869561,rs151249704,rs17110125,rs180749858,rs181018041,rs181037606,rs181076483,rs181109791,rs181134096,rs181610694,rs181807558,rs182259592,rs182422751,rs182479136,rs182792761,rs182940204,rs183000803,rs183136375,rs183174074,rs183204100,rs183261159,rs183332765,rs183369741,rs183378156,rs183965550,rs184125818,rs184142074,rs184449028,rs184839305,rs184841477,rs184998286,rs185019510,rs185213421,rs185230440,rs185265346,rs185380225,rs185449639,rs185475914,rs185519638,rs185738784,rs185923006,rs185952221,rs186023532,rs186302211,rs186567090,rs186777709,rs187048297,rs187294105,rs187306992,rs187328740,rs187339225,rs187620290,rs187916521,rs188148645,rs188389972,rs188877505,rs188988264,rs189416849,rs189447252,rs190251914,rs190572503,rs190722196,rs190787427,rs190914260,rs190951503,rs190999472,rs191012414,rs191401587,rs191574702,rs191575335,rs191620954,rs191707691,rs192076124,rs192132364,rs192309490,rs192387328,rs192445513,rs192446229,rs192886731,rs199582837,rs199633826,rs200083793,rs200133667,rs200290984,rs200368171,rs200462080,rs200636808,rs200747062,rs200786579,rs200921166,rs201066924,rs201157289,rs201347619,rs201406756,rs201435755,rs201852243,rs201857657,rs201910502,rs201991577,rs202022914,rs202117737,rs2077300,rs2238155,rs2271951,rs2271952,rs2271953,rs2278929,rs2278930,rs2434217,rs2529438,rs266720,rs2954657,rs34189705,rs35376994,rs35722912,rs35957924,rs367729754,rs367828898,rs368211799,rs368732717,rs369319596,rs369511403,rs369523513,rs370100022,rs370390942,rs370463752,rs370916608,rs371486559,rs371632452,rs373888946,rs374495149,rs374690086,rs374716280,rs374763929,rs374797871,rs374969981,rs375241214,rs375462131,rs376288212,rs376814496,rs377104055,rs3810219,rs3845191,rs41270111,rs41270113,rs4746148,rs4801769,rs4865,rs5004340,rs527246495,rs527391186,rs527490753,rs527511706,rs527738665,rs528040305,rs528095472,rs528193181,rs528483237,rs528616134,rs528688483,rs528870061,rs528946215,rs528963244,rs529159128,rs529695706,rs529755390,rs529881423,rs530159876,rs530294916,rs530305950,rs530365357,rs530472296,rs530547106,rs531014782,rs531104872,rs531135312,rs531315562,rs531389138,rs531444616,rs531458294,rs531633791,rs531943601,rs532051930,rs532160353,rs532295902,rs532474974,rs532486596,rs532498794,rs532541467,rs532851793,rs533164009,rs533514670,rs533522991,rs533548299,rs533611240,rs533868214,rs533904862,rs534015311,rs534299757,rs534862805,rs535309443,rs535770136,rs535968060,rs536043151,rs536166677,rs536173343,rs536573399,rs536592451,rs536772464,rs537022624,rs537449634,rs537889421,rs538022242,rs538039534,rs538056095,rs538946476,rs539124899,rs539491951,rs539535443,rs539607905,rs539919996,rs539952985,rs540105737,rs540115232,rs540162537,rs540238004,rs540320232,rs540332491,rs540398574,rs540461483,rs540500377,rs540584737,rs540657433,rs540936778,rs541101708,rs541265549,rs541296826,rs541402520,rs541486910,rs541647565,rs541663306,rs541706069,rs542046649,rs542049090,rs542104098,rs542213178,rs542340035,rs542717658,rs542718491,rs542794389,rs542858511,rs543093792,rs543184036,rs543348669,rs543592442,rs543623126,rs544316442,rs544496406,rs544515226,rs544543868,rs544851938,rs544913769,rs545086797,rs545257487,rs545469568,rs545733731,rs545839422,rs545927245,rs546132618,rs546172016,rs546402390,rs546488032,rs546496318,rs546509888,rs546577012,rs546900055,rs546947958,rs547463178,rs547490199,rs547867258,rs548025179,rs548116652,rs548182564,rs548510701,rs548812750,rs548984855,rs549385804,rs550060809,rs550227996,rs550790555,rs550864834,rs550879476,rs550896895,rs551021089,rs551032530,rs551063820,rs551080353,rs551297000,rs551522309,rs551595649,rs551700545,rs551920862,rs552311498,rs552421237,rs552443467,rs552464199,rs552490945,rs552496226,rs552526072,rs552751176,rs552816066,rs552816835,rs552898830,rs552953734,rs552999125,rs553084426,rs553150644,rs553376211,rs553500565,rs553604151,rs553776491,rs553792284,rs553896488,rs554196060,rs554409799,rs554696631,rs554707243,rs554807495,rs554817364,rs554984231,rs555011733,rs555047223,rs555077387,rs555437372,rs555645648,rs555768820,rs555913474,rs556011234,rs556131273,rs556136114,rs556385711,rs556477018,rs556625592,rs556642796,rs556797179,rs556941019,rs556977853,rs557117137,rs557188645,rs557297691,rs557343148,rs557385738,rs557460142,rs558179239,rs558637012,rs558652787,rs559037550,rs559363140,rs559531124,rs559884190,rs560311050,rs560476803,rs560605431,rs560636284,rs560764004,rs561090467,rs561185424,rs561212227,rs561407164,rs561415698,rs561626772,rs561826738,rs561926592,rs561967218,rs561967654,rs561981292,rs562113628,rs562307401,rs562491060,rs562498991,rs562514393,rs562536318,rs562666593,rs562709907,rs562799459,rs562812863,rs563053180,rs563079945,rs563082396,rs56308552,rs563097826,rs563367121,rs563396364,rs563908318,rs564323811,rs564578173,rs564832184,rs564880910,rs565170229,rs565531768,rs565703712,rs565904302,rs566082136,rs566220482,rs566233320,rs566362466,rs566379164,rs566395176,rs566467243,rs566688136,rs567052341,rs567071850,rs567229488,rs567280547,rs567443846,rs567809020,rs567928983,rs568036097,rs568089287,rs568149291,rs568196661,rs568203643,rs568209843,rs568245627,rs568260598,rs568536140,rs568549150,rs568723208,rs568829861,rs568851294,rs568893023,rs569023170,rs569203216,rs569387701,rs569485409,rs569562294,rs569580379,rs569831771,rs570105073,rs570129661,rs570337593,rs57035065,rs570432166,rs570496658,rs570608946,rs570610827,rs570744159,rs571087072,rs571267951,rs571272940,rs571288110,rs571419983,rs571571483,rs571777382,rs571972141,rs572207234,rs572454071,rs572617510,rs572851099,rs572944920,rs573156386,rs573295095,rs573646502,rs573780838,rs573797308,rs574002280,rs574182134,rs574362753,rs574408316,rs574569109,rs574675205,rs574752379,rs574794222,rs574881790,rs574944773,rs574999371,rs575016752,rs575019912,rs575393835,rs575621229,rs575634604,rs575690469,rs575810810,rs576033614,rs576207165,rs576237562,rs576317720,rs576345159,rs576364190,rs576641083,rs576712292,rs576798419,rs576859651,rs577162673,rs577168409,rs577234823,rs577427603,rs577638464,rs57769582,rs577729208,rs578054878,rs60740889,rs61902084,rs62109869,rs62131469,rs62210271,rs6510778,rs6730226,rs67927247,rs6831101,rs71482166,rs71637833,rs7246497,rs7251017,rs7256307,rs72828438,rs72848959,rs72952299,rs72952301,rs73382448,rs73663060,rs73713199,rs73799433,rs73799434,rs73827189,rs73888339,rs74621155,rs76596157,rs76935179,rs77163422,rs77210155,rs77224446,rs77231999,rs77314616,rs77363804,rs77868253,rs78022809,rs78328545,rs78488747,rs78652909,rs78663425,rs7872087,rs78750119,rs79280744,rs79386260,rs79596293,rs79912074,rs80235222,rs80258987,rs8073260,rs9812765,rs9870571	AGO2,AIMP2,CDKAL1,CHCHD1,EEF1A1,EEF2,EEF2K,EEFSEC,EIF1B,EIF2S2,EIF4A2,EIF4G2,ENSG00000263809,ERAL1,GADD45GIP1,GARS,LARP1,MRPL37,MRPS18B,MRPS25,MRRF,PPA2,PTCD3,RPL13A,RPL15,RPL18,RPL23,RPL26,RPL27A,RPL32,RPL35,RPL36,RPL39L,RPL8,RPLP0,RPS11,RPS20,RPS25,RPS6,RPS9,TNIP1,TRNAU1AP,TSFM
GO Biological Process	GO:0006613	cotranslational protein targeting to membrane	2	2.5467e-185	3.28601e-181	1.64301e-181	9.03663	35.0795	317	0.00476235	0.0430356	2	2.62903e-08	0.000339224	0.000169612	4.31713	4.6327	20	99	0.0230415	0.20202	rs10419745,rs1049958,rs111237452,rs111673705,rs111996797,rs112231732,rs112248677,rs112374868,rs114168785,rs114298246,rs114788337,rs116045279,rs116219137,rs116598818,rs11666543,rs117646040,rs12001628,rs12342100,rs12513091,rs138274707,rs138355779,rs138708113,rs139502866,rs139691879,rs140382788,rs140472290,rs140751837,rs140756683,rs141408490,rs141437227,rs141810101,rs143095371,rs143611891,rs144218100,rs144627674,rs145227301,rs145633710,rs145677539,rs146771837,rs1473075,rs147891858,rs148031491,rs148292773,rs148992872,rs149565972,rs150141610,rs151249704,rs17524437,rs180749858,rs180973855,rs181018041,rs181610694,rs181786375,rs182232069,rs182422751,rs183136375,rs183174074,rs183261159,rs183332765,rs183369741,rs183378156,rs184142074,rs184455860,rs184998286,rs185171148,rs185380225,rs185449639,rs185952221,rs186038177,rs186302211,rs186567090,rs187048297,rs187206928,rs187339225,rs188100066,rs188148645,rs189604737,rs190251914,rs190722196,rs190917307,rs191012414,rs191401587,rs191620954,rs192001242,rs192132364,rs192309490,rs192445513,rs192784203,rs199582837,rs200083793,rs200133667,rs200134121,rs200290984,rs200368171,rs201066924,rs201112024,rs201852243,rs201910502,rs201991577,rs202022914,rs2077300,rs2238155,rs2271951,rs2271952,rs2271953,rs28718765,rs2954657,rs368211799,rs368732717,rs369319596,rs369511403,rs370463752,rs370916608,rs374495149,rs374716280,rs374969981,rs375462131,rs376814496,rs3810219,rs3845191,rs41270111,rs41270113,rs4801769,rs490826,rs527489156,rs527550703,rs527738665,rs528040305,rs528095472,rs528946215,rs529159128,rs529395062,rs530159876,rs530294916,rs530365357,rs530472296,rs530547106,rs531014782,rs531135312,rs531444616,rs531943601,rs531946411,rs532851793,rs533139300,rs533514670,rs533868214,rs534862805,rs536166677,rs536173343,rs536573399,rs536896724,rs537022624,rs537627236,rs537726755,rs538231604,rs538864467,rs539124899,rs539607905,rs539919996,rs540105737,rs540936778,rs541265549,rs541296826,rs541486910,rs541663306,rs542046649,rs542104098,rs542298732,rs542340035,rs542679196,rs542718491,rs543093792,rs543266434,rs543863570,rs544134283,rs544390040,rs544496406,rs544851938,rs544926652,rs545839422,rs546496318,rs546577012,rs547867258,rs548116652,rs548758797,rs548812750,rs550060809,rs550790555,rs550864834,rs551021089,rs551080353,rs551522309,rs551733043,rs552135994,rs552311498,rs552751176,rs552767988,rs552816066,rs552816835,rs552945038,rs552953734,rs553150644,rs553376211,rs553500565,rs553604151,rs553835785,rs553896488,rs553920358,rs554191778,rs554696631,rs554708266,rs554984231,rs555011733,rs555913474,rs556131273,rs556488014,rs556625592,rs556642796,rs556808477,rs556977853,rs557117137,rs557385738,rs557522032,rs558468263,rs558637012,rs559037550,rs559363140,rs560400503,rs560764004,rs561090467,rs561139735,rs561415698,rs561459377,rs561579241,rs561967218,rs562113628,rs562307401,rs562491060,rs563079945,rs564261855,rs564578173,rs564804805,rs564916075,rs565260577,rs565531768,rs565703712,rs565904302,rs566082136,rs566220482,rs566233320,rs567052341,rs567210992,rs567229488,rs567443846,rs567718407,rs567809020,rs568089287,rs568196661,rs568209843,rs568723208,rs568851294,rs569580379,rs569831771,rs57035065,rs570432166,rs570496658,rs570610827,rs571267951,rs571272940,rs571419983,rs571545239,rs571571483,rs571949209,rs572371767,rs572408549,rs572454071,rs572462294,rs572523341,rs572678205,rs572944920,rs573156386,rs573780838,rs574675205,rs574752379,rs575016752,rs575178037,rs575690469,rs575810810,rs576237562,rs576345159,rs576641083,rs576712292,rs576798419,rs576859651,rs577427603,rs57769582,rs577815683,rs60740889,rs61902084,rs67927247,rs6857233,rs71482166,rs7246497,rs7256307,rs74621155,rs77210155,rs77314616,rs77868253,rs78328545,rs78488747,rs78663425,rs79280744,rs79497805,rs79596293,rs79912074,rs80235222,rs9505053	RPL13A,RPL15,RPL18,RPL23,RPL26,RPL27A,RPL32,RPL35,RPL36,RPL8,RPLP0,RPS11,RPS20,RPS25,RPS6,RPS9,SEC61A1,SRP72,SSR1,ZFAND2B
GO Biological Process	GO:0070972	protein localization to endoplasmic reticulum	3	2.07974e-180	2.68349e-176	8.94497e-177	7.20924	50.2133	362	0.00681691	0.0491447	1	3.16975e-09	4.08993e-05	4.08993e-05	4.103	5.84937	24	125	0.0276498	0.192	rs10419745,rs1049958,rs111237452,rs111673705,rs111996797,rs112059012,rs112231732,rs112248677,rs112374868,rs114168785,rs114205169,rs114266482,rs114298246,rs114477690,rs114788337,rs116045279,rs116219137,rs116598818,rs11666543,rs117646040,rs11860461,rs12001628,rs12342100,rs12513091,rs137978264,rs138274707,rs138355779,rs138708113,rs139032194,rs139502866,rs140382788,rs140472290,rs140751837,rs140756683,rs141408490,rs141437227,rs141730546,rs143095371,rs143421376,rs143549142,rs144218100,rs144588770,rs144627674,rs144761982,rs145227301,rs145633710,rs145677539,rs145826757,rs146194308,rs146771837,rs1473075,rs147798150,rs147891858,rs148031491,rs148034650,rs148069203,rs148292773,rs148862782,rs148992872,rs149565972,rs150011740,rs150141610,rs151249704,rs17524437,rs180749858,rs180973855,rs181018041,rs181610694,rs182089309,rs182232069,rs182422751,rs183136375,rs183174074,rs183261159,rs183332765,rs183369741,rs183378156,rs184142074,rs184379585,rs184998286,rs185380225,rs185449639,rs185952221,rs186302211,rs186567090,rs186615481,rs187048297,rs187339225,rs188148645,rs189604737,rs190251914,rs190722196,rs190755748,rs190865314,rs190917307,rs191012414,rs191401587,rs191620954,rs192132364,rs192309490,rs192445513,rs199582837,rs199891815,rs200083793,rs200133667,rs200134121,rs200290984,rs200368171,rs200986283,rs201066924,rs201112024,rs201458751,rs201852243,rs201910502,rs201991577,rs202022914,rs202101320,rs2077300,rs2238155,rs2271951,rs2271952,rs2271953,rs2280330,rs28718765,rs2954657,rs34899467,rs368211799,rs368648855,rs368732717,rs369319596,rs369511403,rs370235212,rs370463752,rs370916608,rs371690928,rs374495149,rs374532886,rs374716280,rs374969981,rs375462131,rs375871401,rs376814496,rs377143682,rs3786734,rs3810219,rs3845191,rs3848365,rs3900804,rs41270111,rs41270113,rs45533432,rs4801769,rs4802517,rs527665879,rs527738665,rs528040305,rs528095472,rs528946215,rs529159128,rs529395062,rs530159876,rs530294916,rs530365357,rs530472296,rs530547106,rs531014782,rs531135312,rs531444616,rs531943601,rs531946411,rs532851793,rs533514670,rs533691597,rs533868214,rs534862805,rs536166677,rs536173343,rs536573399,rs537022624,rs537627236,rs537926389,rs538185396,rs538889101,rs539124899,rs539319692,rs539607905,rs539919996,rs540105737,rs540936778,rs541265549,rs541296826,rs541486910,rs541650815,rs541663306,rs542046649,rs542104098,rs542298732,rs542340035,rs542718491,rs543011678,rs543093792,rs543106826,rs543941114,rs544134283,rs544390040,rs544496406,rs544851938,rs544926652,rs545324774,rs545839422,rs546496318,rs546577012,rs547633051,rs547867258,rs548116652,rs548812750,rs549247134,rs550060809,rs550454920,rs550790555,rs550864834,rs551021089,rs551080353,rs551522309,rs552131343,rs552135994,rs552189317,rs552311498,rs552751176,rs552767988,rs552816066,rs552816835,rs552945038,rs552953734,rs553150644,rs553376211,rs553500565,rs553604151,rs553896488,rs554086755,rs554191778,rs554696631,rs554984231,rs555011733,rs555913474,rs556049710,rs556131273,rs556377614,rs556625592,rs556642796,rs556808477,rs556977853,rs557117137,rs557385738,rs557522032,rs557806,rs558468263,rs558637012,rs559037550,rs559132957,rs559363140,rs560764004,rs561020936,rs561090467,rs561139735,rs561415698,rs561459377,rs561967218,rs562113628,rs562307401,rs562491060,rs562692376,rs563079945,rs563814474,rs563993509,rs564578173,rs564804805,rs565483349,rs565531768,rs565703712,rs565904302,rs566082136,rs566220482,rs566222572,rs566233320,rs56697799,rs567052341,rs567229488,rs567443846,rs567718407,rs567809020,rs568042227,rs568089287,rs568196661,rs568209843,rs568723208,rs568851294,rs569580379,rs569831771,rs57035065,rs570378116,rs570432166,rs570496658,rs570610827,rs570651435,rs571267951,rs571272940,rs571419983,rs571571483,rs571949209,rs571979277,rs572067607,rs572454071,rs572462294,rs572523341,rs572678205,rs572944920,rs573156386,rs573780838,rs574085051,rs574675205,rs574752379,rs575016752,rs575178037,rs575690469,rs575810810,rs575983571,rs576088568,rs576237562,rs576345159,rs576641083,rs576712292,rs576798419,rs576859651,rs577427603,rs57769582,rs577815825,rs578015002,rs60740889,rs60927724,rs611251,rs61902084,rs67927247,rs6857233,rs71482166,rs7246497,rs7256307,rs73942337,rs74621155,rs77210155,rs77314616,rs77377218,rs77868253,rs78328545,rs78365415,rs78488747,rs78663425,rs79044539,rs79280744,rs79596293,rs79912074,rs80235222	BCAP29,HSPA5,PDIA2,PEX16,PPP1R15A,RPL13A,RPL15,RPL18,RPL23,RPL26,RPL27A,RPL32,RPL35,RPL36,RPL8,RPLP0,RPS11,RPS20,RPS25,RPS6,RPS9,SEC61A1,SRP72,ZFAND2B
GO Biological Process	GO:0043043	peptide biosynthetic process	4	9.28616e-169	1.19819e-164	2.99549e-165	3.56006	187.076	666	0.0253972	0.0904154	6	7.88529e-08	0.00101744	0.000169573	2.39255	18.3904	44	393	0.0506912	0.111959	rs10419745,rs1049402,rs1049958,rs10747783,rs111237452,rs111554919,rs111996797,rs112231732,rs112248677,rs112374868,rs1128073,rs112928096,rs113060212,rs113076435,rs113102374,rs113230710,rs113332579,rs113931908,rs114168785,rs114298246,rs114507155,rs114624718,rs114974643,rs11541150,rs115452014,rs115731538,rs115860750,rs115985586,rs116045279,rs11614185,rs116219137,rs116598818,rs11666543,rs11706556,rs117646040,rs117665211,rs117699984,rs117711570,rs117712707,rs117780619,rs118100994,rs12001628,rs12342100,rs12657,rs13259761,rs13261055,rs1377994,rs137871471,rs138274707,rs138355779,rs138461986,rs138708113,rs138857172,rs1390082,rs139236828,rs139786646,rs139997105,rs140382788,rs140448519,rs140472290,rs140751837,rs140756683,rs140912260,rs140974997,rs141177635,rs141408490,rs141437227,rs141979780,rs142470220,rs142534299,rs142590324,rs142642980,rs142655199,rs142863158,rs142928918,rs143068721,rs143112551,rs143212371,rs143322862,rs143442404,rs143445830,rs144218100,rs144627674,rs144968587,rs145449215,rs145633710,rs145677539,rs145683324,rs146290361,rs146305339,rs146383314,rs146544549,rs146771837,rs146907031,rs147002823,rs147109169,rs1473075,rs147733434,rs147738495,rs147891858,rs147988769,rs148031491,rs148220263,rs148292773,rs148399840,rs148417512,rs148991267,rs148992872,rs149565972,rs150420395,rs150430888,rs150674825,rs150869561,rs151249704,rs17110125,rs180749858,rs181018041,rs181037606,rs181076483,rs181109791,rs181134096,rs181610694,rs181807558,rs182259592,rs182422751,rs182479136,rs182792761,rs182940204,rs183000803,rs183136375,rs183174074,rs183204100,rs183261159,rs183332765,rs183369741,rs183378156,rs183965550,rs184125818,rs184142074,rs184449028,rs184839305,rs184841477,rs184998286,rs185019510,rs185213421,rs185230440,rs185265346,rs185380225,rs185449639,rs185475914,rs185519638,rs185738784,rs185923006,rs185952221,rs186023532,rs186302211,rs186567090,rs186777709,rs187048297,rs187294105,rs187306992,rs187328740,rs187339225,rs187620290,rs187916521,rs188148645,rs188389972,rs188877505,rs188988264,rs189416849,rs189447252,rs190251914,rs190572503,rs190722196,rs190787427,rs190914260,rs190951503,rs190999472,rs191012414,rs191401587,rs191574702,rs191575335,rs191620954,rs191707691,rs192076124,rs192132364,rs192309490,rs192387328,rs192445513,rs192446229,rs192886731,rs199582837,rs199633826,rs200083793,rs200133667,rs200290984,rs200368171,rs200462080,rs200636808,rs200747062,rs200786579,rs200921166,rs201066924,rs201157289,rs201347619,rs201406756,rs201435755,rs201852243,rs201857657,rs201910502,rs201991577,rs202022914,rs202117737,rs2077300,rs2238155,rs2271951,rs2271952,rs2271953,rs2278929,rs2278930,rs2434217,rs2529438,rs266720,rs2954657,rs34189705,rs35376994,rs35722912,rs35957924,rs367729754,rs367828898,rs368211799,rs368732717,rs369319596,rs369511403,rs369523513,rs370100022,rs370390942,rs370463752,rs370916608,rs371486559,rs371632452,rs373888946,rs374495149,rs374690086,rs374716280,rs374763929,rs374797871,rs374969981,rs375241214,rs375462131,rs376288212,rs376814496,rs377104055,rs3810219,rs3845191,rs41270111,rs41270113,rs4746148,rs4801769,rs4865,rs5004340,rs527246495,rs527391186,rs527490753,rs527511706,rs527738665,rs528040305,rs528095472,rs528193181,rs528483237,rs528616134,rs528688483,rs528870061,rs528946215,rs528963244,rs529159128,rs529695706,rs529755390,rs529881423,rs530159876,rs530294916,rs530305950,rs530365357,rs530472296,rs530547106,rs531014782,rs531104872,rs531135312,rs531315562,rs531389138,rs531444616,rs531458294,rs531633791,rs531943601,rs532051930,rs532160353,rs532295902,rs532474974,rs532486596,rs532498794,rs532541467,rs532851793,rs533164009,rs533514670,rs533522991,rs533548299,rs533611240,rs533868214,rs533904862,rs534015311,rs534299757,rs534862805,rs535309443,rs535770136,rs535968060,rs536043151,rs536166677,rs536173343,rs536573399,rs536592451,rs536772464,rs537022624,rs537449634,rs537889421,rs538022242,rs538039534,rs538056095,rs538946476,rs539124899,rs539491951,rs539535443,rs539607905,rs539919996,rs539952985,rs540105737,rs540115232,rs540162537,rs540238004,rs540320232,rs540332491,rs540398574,rs540461483,rs540500377,rs540584737,rs540657433,rs540936778,rs541101708,rs541265549,rs541296826,rs541402520,rs541486910,rs541647565,rs541663306,rs541706069,rs542046649,rs542049090,rs542104098,rs542213178,rs542340035,rs542717658,rs542718491,rs542794389,rs542858511,rs543093792,rs543184036,rs543348669,rs543592442,rs543623126,rs544316442,rs544496406,rs544515226,rs544543868,rs544851938,rs544913769,rs545086797,rs545257487,rs545469568,rs545733731,rs545839422,rs545927245,rs546132618,rs546172016,rs546402390,rs546488032,rs546496318,rs546509888,rs546577012,rs546900055,rs546947958,rs547463178,rs547490199,rs547867258,rs548025179,rs548116652,rs548182564,rs548510701,rs548812750,rs548984855,rs549385804,rs550060809,rs550227996,rs550790555,rs550864834,rs550879476,rs550896895,rs551021089,rs551032530,rs551063820,rs551080353,rs551297000,rs551522309,rs551595649,rs551700545,rs551920862,rs552311498,rs552421237,rs552443467,rs552464199,rs552490945,rs552496226,rs552526072,rs552751176,rs552816066,rs552816835,rs552898830,rs552953734,rs552999125,rs553084426,rs553150644,rs553376211,rs553500565,rs553604151,rs553776491,rs553792284,rs553896488,rs554196060,rs554409799,rs554430540,rs554696631,rs554707243,rs554807495,rs554817364,rs554984231,rs555011733,rs555047223,rs555077387,rs555437372,rs555645648,rs555768820,rs555913474,rs556011234,rs556131273,rs556136114,rs556385711,rs556477018,rs556625592,rs556642796,rs556797179,rs556941019,rs556977853,rs557117137,rs557188645,rs557297691,rs557343148,rs557385738,rs557460142,rs558179239,rs558637012,rs558652787,rs559037550,rs559363140,rs559531124,rs559884190,rs560311050,rs560476803,rs560605431,rs560636284,rs560764004,rs561090467,rs561185424,rs561212227,rs561407164,rs561415698,rs561626772,rs561826738,rs561926592,rs561967218,rs561967654,rs561981292,rs562113628,rs562307401,rs562491060,rs562498991,rs562514393,rs562536318,rs562666593,rs562709907,rs562799459,rs562812863,rs563053180,rs563079945,rs563082396,rs56308552,rs563097826,rs563367121,rs563396364,rs563908318,rs564323811,rs564578173,rs564832184,rs564880910,rs565170229,rs565531768,rs565703712,rs565904302,rs566082136,rs566220482,rs566233320,rs566362466,rs566379164,rs566395176,rs566467243,rs566688136,rs567052341,rs567071850,rs567229488,rs567280547,rs567443846,rs567809020,rs567928983,rs568036097,rs568089287,rs568149291,rs568196661,rs568203643,rs568209843,rs568245627,rs568260598,rs568536140,rs568549150,rs568723208,rs568829861,rs568851294,rs568893023,rs569023170,rs569203216,rs569387701,rs569485409,rs569562294,rs569580379,rs569831771,rs570105073,rs570129661,rs570337593,rs57035065,rs570432166,rs570496658,rs570608946,rs570610827,rs570744159,rs571087072,rs571267951,rs571272940,rs571288110,rs571419983,rs571571483,rs571777382,rs571972141,rs572207234,rs572454071,rs572617510,rs572851099,rs572944920,rs573156386,rs573295095,rs573646502,rs573780838,rs573797308,rs574002280,rs574182134,rs574362753,rs574408316,rs574569109,rs574675205,rs574752379,rs574794222,rs574881790,rs574944773,rs574999371,rs575016752,rs575019912,rs575393835,rs575621229,rs575634604,rs575690469,rs575810810,rs576033614,rs576207165,rs576237562,rs576317720,rs576345159,rs576364190,rs576641083,rs576712292,rs576798419,rs576859651,rs577162673,rs577168409,rs577234823,rs577427603,rs577638464,rs57769582,rs577729208,rs578054878,rs60740889,rs61902084,rs62109869,rs62131469,rs62210271,rs6510778,rs6730226,rs67927247,rs6831101,rs71482166,rs71637833,rs7246497,rs7251017,rs7256307,rs72828438,rs72848959,rs72952299,rs72952301,rs73382448,rs73663060,rs73713199,rs73799433,rs73799434,rs73827189,rs73888339,rs74621155,rs76596157,rs7683193,rs76935179,rs77163422,rs77210155,rs77224446,rs77231999,rs77314616,rs77363804,rs77868253,rs78022809,rs78328545,rs78488747,rs78652909,rs78663425,rs7872087,rs78750119,rs79280744,rs79386260,rs79596293,rs79912074,rs80235222,rs80258987,rs8073260,rs9812765,rs9870571	AASDH,AGO2,AIMP2,CDKAL1,CHCHD1,EEF1A1,EEF2,EEF2K,EEFSEC,EIF1B,EIF2S2,EIF4A2,EIF4G2,ENSG00000263809,ERAL1,GADD45GIP1,GARS,LARP1,MRPL37,MRPS18B,MRPS25,MRRF,PPA2,PTCD3,RPL13A,RPL15,RPL18,RPL23,RPL26,RPL27A,RPL32,RPL35,RPL36,RPL39L,RPL8,RPLP0,RPS11,RPS20,RPS25,RPS6,RPS9,TNIP1,TRNAU1AP,TSFM
GO Biological Process	GO:0016032	viral process	5	1.28134e-163	1.65331e-159	3.30662e-160	2.72361	343.661	936	0.0466551	0.12707	31	4.95445e-06	0.0639272	0.00206217	1.88356	29.2001	55	624	0.0633641	0.088141	rs1006195,rs10165532,rs10419745,rs10420775,rs10439607,rs10439608,rs10485678,rs1049958,rs10905963,rs10928978,rs111237452,rs111836852,rs11185651,rs11185652,rs111911692,rs111996797,rs112048342,rs112181310,rs112231732,rs112248677,rs112374868,rs112558466,rs112634057,rs112640799,rs112998347,rs113003863,rs114075091,rs114168785,rs114298246,rs114402588,rs114603912,rs114675364,rs114831560,rs114923629,rs115376236,rs115817365,rs115957258,rs116045279,rs116141485,rs116201766,rs116219137,rs116385865,rs116396710,rs116598818,rs116627939,rs11666543,rs116725153,rs116742640,rs117202666,rs117646040,rs117662395,rs117740728,rs118037841,rs118110680,rs12001628,rs12006409,rs12006435,rs12302110,rs12342100,rs12624662,rs12624663,rs1293303,rs1293304,rs13624,rs137952621,rs138109873,rs138154248,rs138182855,rs138261960,rs138274707,rs138355779,rs138409614,rs138678856,rs138708113,rs138721230,rs138927768,rs138965033,rs139179873,rs139241844,rs139359173,rs139384992,rs140382788,rs140421489,rs140472290,rs140473256,rs140495952,rs140542070,rs140617902,rs140706882,rs140751837,rs140756683,rs140932727,rs141005021,rs141137195,rs141207511,rs141277453,rs141408490,rs141437227,rs141559732,rs141646233,rs141849604,rs142022899,rs142264454,rs142386167,rs142485086,rs142486987,rs142769761,rs142825211,rs142863158,rs142869756,rs143345827,rs143492513,rs143722203,rs143938913,rs144091785,rs144218100,rs144371871,rs144562269,rs144627674,rs145078373,rs145082562,rs145441429,rs145623361,rs145633710,rs145677539,rs145683828,rs145749862,rs146263147,rs146338045,rs146354980,rs146396594,rs146507077,rs146771837,rs147048070,rs147098292,rs147183692,rs147259611,rs1473075,rs147333151,rs147449734,rs147463274,rs147721341,rs147886400,rs147891858,rs148031491,rs148136561,rs148207408,rs148233019,rs148292773,rs148527566,rs148604743,rs148826176,rs148992872,rs149141494,rs149319256,rs149485680,rs149565972,rs149790548,rs150390824,rs150674825,rs151249704,rs151281364,rs16950561,rs17040870,rs17093552,rs17248748,rs180724878,rs180749858,rs181018041,rs181040561,rs181134096,rs181278650,rs181325766,rs181403568,rs181514134,rs181610694,rs181624133,rs182342526,rs182422751,rs182628624,rs182792761,rs182919040,rs182969673,rs183069475,rs183136375,rs183149112,rs183174074,rs183261159,rs183301379,rs183332765,rs183367550,rs183369741,rs183378156,rs183587045,rs183809294,rs183921264,rs184083970,rs184142074,rs184355597,rs184454217,rs184633448,rs184725410,rs184759698,rs184863617,rs184881678,rs184932420,rs184998286,rs185130061,rs185229077,rs185380225,rs185449639,rs185542553,rs185638029,rs185638103,rs185785666,rs185866780,rs185909738,rs185952221,rs186072848,rs186169538,rs186302211,rs186460984,rs186567090,rs186668513,rs186973665,rs187013366,rs187048297,rs187095267,rs187247358,rs187293066,rs187328267,rs187339225,rs187983143,rs188023420,rs188058998,rs188148645,rs188163869,rs188179539,rs188312595,rs188324692,rs188475932,rs188524991,rs188814443,rs188842131,rs188877505,rs189016020,rs189134133,rs189460046,rs189480516,rs189493658,rs189559229,rs189664555,rs189958921,rs190008865,rs190044201,rs190251914,rs190323964,rs190368738,rs190438853,rs190517788,rs190572503,rs190642054,rs190722196,rs190726429,rs190890185,rs191012414,rs191174810,rs191196823,rs191248323,rs191390850,rs191401587,rs191620954,rs192037327,rs192132364,rs192207680,rs192304028,rs192309490,rs192445513,rs192476834,rs192895231,rs192914288,rs192964385,rs193019304,rs193080242,rs199582837,rs199996394,rs200083793,rs200133667,rs200290984,rs200368171,rs200462080,rs200786579,rs201066924,rs201852243,rs201910502,rs201985882,rs201991577,rs202022914,rs2041765,rs2070624,rs2070625,rs2077300,rs2238155,rs2271951,rs2271952,rs2271953,rs266720,rs28362594,rs28369973,rs28369974,rs28369983,rs28369984,rs28387092,rs28387093,rs28387098,rs28387099,rs28387139,rs28387140,rs28387141,rs28387142,rs2840761,rs2853734,rs2853735,rs2919290,rs2946996,rs2954657,rs3012066,rs367728706,rs367927061,rs368211799,rs368239027,rs368732717,rs368875914,rs368923856,rs369319596,rs369511403,rs370059164,rs370390942,rs370417106,rs370463169,rs370463752,rs370550749,rs370841895,rs370848422,rs370916608,rs371020166,rs371486559,rs372507846,rs372648094,rs372778469,rs373372584,rs373572309,rs373650422,rs374495149,rs374716280,rs374969981,rs375462131,rs376565412,rs376814496,rs376848717,rs377153676,rs3809758,rs3810219,rs3845191,rs41266181,rs41266183,rs41266185,rs41266187,rs41270111,rs41270113,rs41276688,rs41276690,rs41300397,rs41300401,rs4142495,rs45595837,rs4801769,rs4810130,rs4917350,rs527473271,rs527528520,rs527738665,rs527940414,rs528040305,rs528095472,rs528215745,rs528229679,rs528305614,rs528392270,rs528483188,rs528634326,rs528723726,rs528781616,rs528946215,rs529029799,rs529148692,rs529159128,rs529251678,rs529606430,rs529696652,rs529970765,rs530115258,rs530159876,rs530294916,rs530303231,rs530365357,rs530423800,rs530472296,rs530547106,rs530905175,rs530945986,rs530949443,rs530951318,rs530977215,rs531014782,rs531016445,rs531105311,rs531135312,rs531207268,rs531444616,rs531633791,rs531647368,rs531647640,rs531791278,rs531914745,rs531930072,rs531943601,rs532359794,rs532382274,rs532688131,rs532851793,rs532925648,rs533136429,rs533314997,rs533514670,rs533868214,rs534085685,rs534105171,rs534106071,rs534209226,rs534309207,rs534331899,rs534424364,rs534475772,rs534616858,rs534680734,rs534793726,rs534862805,rs534865439,rs535143131,rs535221102,rs535329317,rs535732639,rs535796004,rs535860994,rs536068737,rs536166677,rs536173343,rs536314129,rs536442907,rs536540599,rs536573399,rs536601513,rs536632137,rs536742499,rs536857929,rs536866128,rs536888878,rs536989104,rs537022624,rs537157214,rs537179518,rs537185695,rs537188722,rs537223863,rs537301599,rs537722902,rs537889421,rs537941722,rs538034110,rs538375563,rs538418801,rs538457692,rs538771337,rs538801028,rs539010055,rs539112684,rs539124899,rs539265075,rs539273645,rs539290212,rs539377717,rs539607905,rs539636385,rs539646919,rs539808574,rs539898961,rs539919996,rs539921548,rs540105737,rs540204656,rs540440257,rs540562846,rs540936778,rs540957582,rs541080928,rs541173657,rs541265549,rs541296826,rs541421818,rs541486910,rs541510121,rs541611409,rs541629599,rs541663306,rs541809636,rs541973219,rs542046649,rs542104098,rs542253682,rs542340035,rs542575143,rs542664302,rs542718491,rs542858511,rs542928597,rs543093792,rs543205412,rs543623126,rs543692157,rs543723520,rs544005812,rs544457278,rs544464780,rs544496406,rs544679234,rs544851938,rs545059540,rs545212032,rs545312841,rs545469568,rs545595213,rs545839422,rs545875356,rs545895441,rs545911731,rs546385524,rs546496318,rs546539798,rs546550137,rs546565759,rs546577012,rs546685805,rs547130558,rs547326301,rs547342316,rs547348462,rs547768424,rs547860536,rs547867258,rs548068127,rs548116652,rs548262038,rs548292032,rs548345771,rs548394915,rs548405954,rs548531105,rs548660054,rs548812750,rs548898040,rs548902876,rs548980168,rs549174926,rs549283356,rs549293785,rs549393166,rs549461185,rs549959830,rs550042844,rs550060809,rs550213129,rs550381960,rs550699721,rs550737888,rs550790555,rs550864834,rs550896777,rs550970796,rs551021089,rs551080353,rs551272782,rs551311308,rs551522309,rs551595649,rs551882469,rs551993966,rs551997513,rs552180166,rs552282043,rs552293666,rs552303116,rs552311498,rs552496472,rs552707267,rs552751176,rs552816066,rs552816835,rs552953734,rs552955941,rs553150644,rs553158719,rs553163280,rs553317154,rs553376211,rs553386039,rs553404113,rs553500565,rs553604151,rs553608356,rs553664236,rs553865860,rs553896488,rs554245087,rs554407619,rs554543477,rs554579012,rs554584999,rs554665042,rs554696631,rs554700249,rs554744057,rs554758347,rs554807495,rs554984231,rs555011733,rs555068979,rs555132309,rs555244990,rs555431519,rs555575610,rs555645648,rs555724175,rs555913474,rs556131273,rs556136114,rs556240454,rs556367982,rs556548170,rs556625592,rs556642796,rs556651603,rs556712924,rs556977853,rs557077009,rs557117137,rs557119976,rs557385738,rs557415456,rs557772867,rs558021179,rs558637012,rs558779175,rs558830378,rs558864477,rs559037550,rs559203788,rs559206436,rs559308627,rs559343019,rs559349097,rs559363140,rs559703788,rs559821727,rs560270801,rs560317850,rs560373646,rs560435643,rs560764004,rs560977731,rs561003509,rs561022624,rs561061742,rs561090467,rs561153827,rs561185424,rs561197771,rs561264470,rs561271178,rs561415698,rs561439820,rs561780016,rs561967218,rs562113628,rs562155534,rs562184044,rs562307401,rs562491060,rs562864511,rs563079945,rs563182935,rs563458471,rs563462726,rs563476009,rs563616201,rs563772315,rs563887126,rs563912699,rs564156991,rs564179245,rs564186241,rs564198811,rs564202001,rs564478719,rs564508922,rs564578173,rs564676664,rs564880910,rs565150134,rs565237646,rs565237773,rs565253478,rs565411134,rs565415874,rs565531768,rs565703712,rs565804333,rs565829049,rs565872337,rs565904302,rs565931972,rs566060377,rs566082136,rs566089440,rs566220482,rs566233320,rs566304453,rs566347238,rs566370648,rs566842709,rs566879879,rs567052341,rs567229488,rs567411029,rs567443846,rs567604802,rs567641026,rs56771694,rs567745508,rs567787581,rs567789887,rs567809020,rs567852695,rs56787132,rs567903994,rs567911642,rs568089287,rs568117732,rs568142327,rs568196661,rs568209843,rs568291390,rs568344655,rs568443184,rs568643232,rs568716390,rs568723208,rs568851294,rs568949390,rs569107910,rs569222599,rs569293867,rs569296220,rs569580379,rs569758728,rs569831771,rs569897378,rs570085471,rs570123159,rs570139341,rs570299869,rs57035065,rs570427915,rs570432166,rs570479841,rs570496658,rs570496764,rs570610827,rs570674431,rs570684269,rs570705837,rs570775613,rs571003929,rs571020780,rs571224061,rs571267951,rs571272940,rs571419983,rs571491760,rs571518452,rs571567913,rs571571483,rs571611836,rs571723128,rs572029518,rs572207234,rs572454071,rs572714978,rs572728851,rs572944920,rs573050576,rs573081184,rs573132840,rs573156386,rs573338400,rs573373414,rs573403683,rs573452741,rs573585112,rs573780838,rs574158414,rs574522216,rs574675205,rs574752379,rs574777301,rs574807713,rs574895522,rs575016752,rs575082957,rs575091490,rs575136944,rs575163364,rs575353156,rs575564246,rs575690469,rs575713387,rs575730422,rs575810810,rs576007693,rs576144861,rs576237562,rs576345159,rs576361437,rs576535110,rs576586948,rs576602869,rs576641083,rs576712292,rs576777363,rs576792539,rs576798419,rs576859651,rs576899697,rs576964488,rs577117324,rs577119707,rs577120713,rs577316047,rs577427603,rs577434954,rs577468984,rs577480543,rs57769582,rs577704843,rs57775527,rs577992645,rs578053933,rs578054878,rs578227456,rs578262658,rs6026232,rs6062330,rs60740889,rs6088962,rs61902084,rs62109869,rs62490973,rs6689862,rs6699748,rs67927247,rs71482166,rs7246497,rs7256307,rs72661791,rs72768778,rs72830871,rs72885742,rs729838,rs73004695,rs73177687,rs731780,rs73406596,rs73406966,rs73505370,rs73566947,rs74064871,rs74064874,rs74427800,rs74465940,rs74621155,rs74731673,rs74815302,rs74888853,rs75282625,rs75453089,rs75558056,rs75766625,rs75840098,rs75857106,rs76025707,rs76106226,rs76153578,rs76159084,rs76222089,rs76435402,rs77210155,rs77314616,rs77331697,rs77494819,rs77868253,rs78128006,rs78287074,rs78328545,rs78488747,rs78663425,rs78750525,rs78902291,rs78976520,rs79280744,rs79586854,rs79596293,rs79912074,rs80054178,rs80235222,rs8102912,rs8397	BCL2L1,BIN1,BNIP3L,CFLAR,CREB3,CTBP2,CTSB,CUL4A,CUL5,EIF4A2,GADD45GIP1,GRB2,H2AFX,HNRNPA1,HSP90AB1,LDLR,LYN,NUP133,NUP43,PCBP1,PLCG1,RAD23A,RCC1,RPL13A,RPL15,RPL18,RPL23,RPL26,RPL27A,RPL32,RPL35,RPL36,RPL8,RPLP0,RPS11,RPS20,RPS25,RPS6,RPS9,RXRA,SATB1,SELPLG,SLC10A1,SLC1A5,SMAD3,STAT3,TFRC,TOP1,TRIM25,UBC,UCKL1,USP6NL,VAPB,VPS37B,WASF2
GO Biological Process	GO:0044764	multi-organism cellular process	6	2.16003e-159	2.78708e-155	4.64514e-156	2.67933	349.714	937	0.0474767	0.127206	28	4.18986e-06	0.0540618	0.00193078	1.88162	29.7616	56	636	0.0645161	0.0880503	rs1006195,rs10165532,rs10419745,rs10420775,rs10439607,rs10439608,rs10485678,rs1049958,rs10905963,rs10928978,rs111237452,rs111836852,rs11185651,rs11185652,rs111911692,rs111996797,rs112048342,rs112181310,rs112231732,rs112248677,rs112374868,rs112558466,rs112634057,rs112640799,rs112998347,rs113003863,rs114075091,rs114168785,rs114298246,rs114402588,rs114603912,rs114675364,rs114831560,rs114923629,rs115376236,rs115817365,rs115957258,rs116045279,rs116141485,rs116201766,rs116219137,rs116385865,rs116396710,rs116598818,rs116627939,rs11666543,rs116725153,rs116742640,rs117202666,rs117646040,rs117662395,rs117740728,rs118037841,rs118110680,rs12001628,rs12006409,rs12006435,rs12302110,rs12342100,rs12624662,rs12624663,rs1293303,rs1293304,rs13624,rs137952621,rs138109873,rs138154248,rs138182855,rs138261960,rs138274707,rs138355779,rs138409614,rs138678856,rs138708113,rs138721230,rs138927768,rs138965033,rs139179873,rs139241844,rs139359173,rs139384992,rs140382788,rs140421489,rs140472290,rs140473256,rs140495952,rs140542070,rs140617902,rs140706882,rs140751837,rs140756683,rs140932727,rs141005021,rs141137195,rs141207511,rs141277453,rs141408490,rs141437227,rs141559732,rs141646233,rs141849604,rs142022899,rs142264454,rs142386167,rs142485086,rs142486987,rs142769761,rs142825211,rs142863158,rs142869756,rs143345827,rs143492513,rs143722203,rs143938913,rs144091785,rs144218100,rs144371871,rs144562269,rs144627674,rs145078373,rs145082562,rs145441429,rs145623361,rs145633710,rs145677539,rs145683828,rs145749862,rs146263147,rs146338045,rs146354980,rs146396594,rs146507077,rs146771837,rs147048070,rs147098292,rs147183692,rs147259611,rs1473075,rs147333151,rs147449734,rs147463274,rs147721341,rs147886400,rs147891858,rs148031491,rs148136561,rs148207408,rs148233019,rs148292773,rs148527566,rs148604743,rs148826176,rs148992872,rs149141494,rs149319256,rs149485680,rs149565972,rs149790548,rs150390824,rs150674825,rs151249704,rs151281364,rs16950561,rs17040870,rs17093552,rs17248748,rs180724878,rs180749858,rs181018041,rs181040561,rs181134096,rs181278650,rs181325766,rs181403568,rs181514134,rs181610694,rs181624133,rs182342526,rs182422751,rs182628624,rs182792761,rs182919040,rs182969673,rs183069475,rs183136375,rs183149112,rs183174074,rs183261159,rs183301379,rs183332765,rs183367550,rs183369741,rs183378156,rs183587045,rs183809294,rs183921264,rs184083970,rs184142074,rs184355597,rs184454217,rs184633448,rs184725410,rs184759698,rs184863617,rs184881678,rs184932420,rs184998286,rs185130061,rs185229077,rs185380225,rs185449639,rs185542553,rs185638029,rs185638103,rs185785666,rs185866780,rs185909738,rs185952221,rs186072848,rs186169538,rs186302211,rs186460984,rs186567090,rs186668513,rs186973665,rs187013366,rs187048297,rs187095267,rs187247358,rs187293066,rs187328267,rs187339225,rs187983143,rs188023420,rs188058998,rs188148645,rs188163869,rs188179539,rs188312595,rs188324692,rs188475932,rs188524991,rs188814443,rs188842131,rs188877505,rs189016020,rs189134133,rs189460046,rs189480516,rs189493658,rs189559229,rs189664555,rs189958921,rs190008865,rs190044201,rs190251914,rs190323964,rs190368738,rs190438853,rs190517788,rs190572503,rs190642054,rs190722196,rs190726429,rs190890185,rs191012414,rs191174810,rs191196823,rs191248323,rs191390850,rs191401587,rs191620954,rs192037327,rs192132364,rs192207680,rs192304028,rs192309490,rs192445513,rs192476834,rs192895231,rs192914288,rs192964385,rs193019304,rs193080242,rs199582837,rs199996394,rs200083793,rs200133667,rs200290984,rs200368171,rs200462080,rs200786579,rs201066924,rs201852243,rs201910502,rs201985882,rs201991577,rs202022914,rs2041765,rs2070624,rs2070625,rs2077300,rs2238155,rs2271951,rs2271952,rs2271953,rs266720,rs28362594,rs28369973,rs28369974,rs28369983,rs28369984,rs28387092,rs28387093,rs28387098,rs28387099,rs28387139,rs28387140,rs28387141,rs28387142,rs2840761,rs2853734,rs2853735,rs2919290,rs2946996,rs2954657,rs3012066,rs367728706,rs367927061,rs368211799,rs368239027,rs368732717,rs368875914,rs368923856,rs369319596,rs369511403,rs370059164,rs370390942,rs370417106,rs370463169,rs370463752,rs370550749,rs370841895,rs370848422,rs370916608,rs371020166,rs371486559,rs372507846,rs372648094,rs372778469,rs373372584,rs373572309,rs373650422,rs374495149,rs374716280,rs374969981,rs375462131,rs376565412,rs376814496,rs376848717,rs377153676,rs3809758,rs3810219,rs3845191,rs41266181,rs41266183,rs41266185,rs41266187,rs41270111,rs41270113,rs41276688,rs41276690,rs41300397,rs41300401,rs4142495,rs45595837,rs4801769,rs4810130,rs4917350,rs527473271,rs527528520,rs527738665,rs527940414,rs528040305,rs528095472,rs528215745,rs528229679,rs528305614,rs528392270,rs528483188,rs528634326,rs528723726,rs528781616,rs528946215,rs529029799,rs529148692,rs529159128,rs529251678,rs529606430,rs529696652,rs529970765,rs530115258,rs530159876,rs530294916,rs530303231,rs530365357,rs530423800,rs530472296,rs530547106,rs530905175,rs530945986,rs530949443,rs530951318,rs530977215,rs531014782,rs531016445,rs531105311,rs531135312,rs531207268,rs531444616,rs531633791,rs531647368,rs531647640,rs531791278,rs531914745,rs531930072,rs531943601,rs532359794,rs532382274,rs532688131,rs532851793,rs532925648,rs533136429,rs533314997,rs533514670,rs533868214,rs534085685,rs534105171,rs534106071,rs534209226,rs534309207,rs534331899,rs534424364,rs534475772,rs534616858,rs534680734,rs534793726,rs534862805,rs534865439,rs535143131,rs535221102,rs535329317,rs535732639,rs535796004,rs535860994,rs536068737,rs536166677,rs536173343,rs536314129,rs536442907,rs536540599,rs536573399,rs536601513,rs536632137,rs536742499,rs536857929,rs536866128,rs536888878,rs536989104,rs537022624,rs537157214,rs537179518,rs537185695,rs537188722,rs537223863,rs537301599,rs537722902,rs537889421,rs537941722,rs538034110,rs538375563,rs538418801,rs538457692,rs538771337,rs538801028,rs539010055,rs539112684,rs539124899,rs539265075,rs539273645,rs539290212,rs539377717,rs539607905,rs539636385,rs539646919,rs539808574,rs539898961,rs539919996,rs539921548,rs540105737,rs540204656,rs540440257,rs540562846,rs540936778,rs540957582,rs541080928,rs541173657,rs541265549,rs541296826,rs541421818,rs541486910,rs541510121,rs541611409,rs541629599,rs541663306,rs541809636,rs541973219,rs542046649,rs542104098,rs542253682,rs542340035,rs542575143,rs542664302,rs542718491,rs542858511,rs542928597,rs543093792,rs543205412,rs543623126,rs543692157,rs543723520,rs544005812,rs544457278,rs544464780,rs544496406,rs544679234,rs544851938,rs545059540,rs545212032,rs545312841,rs545469568,rs545595213,rs545839422,rs545875356,rs545895441,rs545911731,rs546385524,rs546496318,rs546539798,rs546550137,rs546565759,rs546577012,rs546685805,rs547130558,rs547326301,rs547342316,rs547348462,rs547768424,rs547860536,rs547867258,rs548068127,rs548116652,rs548262038,rs548292032,rs548345771,rs548394915,rs548405954,rs548531105,rs548660054,rs548812750,rs548898040,rs548902876,rs548980168,rs549174926,rs549283356,rs549293785,rs549327511,rs549393166,rs549461185,rs549959830,rs550042844,rs550060809,rs550213129,rs550381960,rs550699721,rs550737888,rs550790555,rs550864834,rs550896777,rs550970796,rs551021089,rs551080353,rs551272782,rs551311308,rs551522309,rs551595649,rs551882469,rs551993966,rs551997513,rs552180166,rs552282043,rs552293666,rs552303116,rs552311498,rs552496472,rs552707267,rs552751176,rs552816066,rs552816835,rs552953734,rs552955941,rs553150644,rs553158719,rs553163280,rs553317154,rs553376211,rs553386039,rs553404113,rs553500565,rs553604151,rs553608356,rs553664236,rs553865860,rs553896488,rs554245087,rs554407619,rs554543477,rs554579012,rs554584999,rs554665042,rs554696631,rs554700249,rs554744057,rs554758347,rs554807495,rs554984231,rs555011733,rs555068979,rs555132309,rs555244990,rs555431519,rs555575610,rs555645648,rs555724175,rs555913474,rs556131273,rs556136114,rs556240454,rs556367982,rs556548170,rs556625592,rs556642796,rs556651603,rs556712924,rs556977853,rs557077009,rs557117137,rs557119976,rs557385738,rs557415456,rs557772867,rs558021179,rs558637012,rs558779175,rs558830378,rs558864477,rs559037550,rs559203788,rs559206436,rs559308627,rs559343019,rs559349097,rs559363140,rs559703788,rs559821727,rs560270801,rs560317850,rs560373646,rs560435643,rs560764004,rs560977731,rs561003509,rs561022624,rs561061742,rs561090467,rs561153827,rs561185424,rs561197771,rs561264470,rs561271178,rs561415698,rs561439820,rs561780016,rs561967218,rs562113628,rs562155534,rs562184044,rs562307401,rs562491060,rs562864511,rs563079945,rs563182935,rs563458471,rs563462726,rs563476009,rs563616201,rs563772315,rs563887126,rs563912699,rs564156991,rs564179245,rs564186241,rs564198811,rs564202001,rs564478719,rs564508922,rs564578173,rs564676664,rs564880910,rs565150134,rs565237646,rs565237773,rs565253478,rs565411134,rs565415874,rs565531768,rs565703712,rs565804333,rs565829049,rs565872337,rs565904302,rs565931972,rs566060377,rs566082136,rs566089440,rs566220482,rs566233320,rs566304453,rs566347238,rs566370648,rs566842709,rs566879879,rs567052341,rs567229488,rs567411029,rs567443846,rs567604802,rs567641026,rs56771694,rs567745508,rs567787581,rs567789887,rs567809020,rs567852695,rs56787132,rs567903994,rs567911642,rs568089287,rs568117732,rs568142327,rs568196661,rs568209843,rs568291390,rs568344655,rs568443184,rs568643232,rs568716390,rs568723208,rs568851294,rs568949390,rs569107910,rs569222599,rs569293867,rs569296220,rs569580379,rs569758728,rs569831771,rs569897378,rs570085471,rs570123159,rs570139341,rs570299869,rs57035065,rs570427915,rs570432166,rs570479841,rs570496658,rs570496764,rs570610827,rs570674431,rs570684269,rs570705837,rs570775613,rs571003929,rs571020780,rs571224061,rs571267951,rs571272940,rs571419983,rs571491760,rs571518452,rs571567913,rs571571483,rs571611836,rs571723128,rs572029518,rs572207234,rs572454071,rs572714978,rs572728851,rs572944920,rs573050576,rs573081184,rs573132840,rs573156386,rs573338400,rs573373414,rs573403683,rs573452741,rs573585112,rs573780838,rs574158414,rs574522216,rs574675205,rs574752379,rs574777301,rs574807713,rs574895522,rs575016752,rs575082957,rs575091490,rs575136944,rs575163364,rs575353156,rs575564246,rs575690469,rs575713387,rs575730422,rs575810810,rs576007693,rs576144861,rs576237562,rs576345159,rs576361437,rs576535110,rs576586948,rs576602869,rs576641083,rs576712292,rs576777363,rs576792539,rs576798419,rs576859651,rs576899697,rs576964488,rs577117324,rs577119707,rs577120713,rs577316047,rs577427603,rs577434954,rs577468984,rs577480543,rs57769582,rs577704843,rs57775527,rs577992645,rs578053933,rs578054878,rs578227456,rs578262658,rs6026232,rs6062330,rs60740889,rs6088962,rs61902084,rs62109869,rs62490973,rs6689862,rs6699748,rs67927247,rs71482166,rs7246497,rs7256307,rs72661791,rs72768778,rs72830871,rs72885742,rs729838,rs73004695,rs73177687,rs731780,rs73406596,rs73406966,rs73505370,rs73566947,rs74064871,rs74064874,rs74427800,rs74465940,rs74621155,rs74731673,rs74815302,rs74888853,rs75282625,rs75453089,rs75558056,rs75766625,rs75840098,rs75857106,rs76025707,rs76106226,rs76153578,rs76159084,rs76222089,rs76435402,rs77210155,rs77314616,rs77331697,rs77494819,rs77868253,rs78128006,rs78287074,rs78328545,rs78488747,rs78663425,rs78750525,rs78902291,rs78976520,rs79280744,rs79586854,rs79596293,rs79912074,rs80054178,rs80235222,rs8102912,rs8397	BCL2L1,BIN1,BNIP3L,CFLAR,CREB3,CTBP2,CTSB,CUL4A,CUL5,EIF4A2,GADD45GIP1,GRB2,H2AFX,HNRNPA1,HSP90AB1,LDLR,LYN,NUP133,NUP43,PCBP1,PLCG1,RAD23A,RCC1,RPL13A,RPL15,RPL18,RPL23,RPL26,RPL27A,RPL32,RPL35,RPL36,RPL8,RPLP0,RPS11,RPS20,RPS25,RPS6,RPS9,RXRA,SATB1,SELPLG,SLC10A1,SLC1A5,SLC22A5,SMAD3,STAT3,TFRC,TOP1,TRIM25,UBC,UCKL1,USP6NL,VAPB,VPS37B,WASF2
GO Biological Process	GO:0010608	posttranscriptional regulation of gene expression	7	6.86339e-157	8.85584e-153	1.26512e-153	2.81728	303.129	854	0.0411525	0.115938	42	1.48369e-05	0.191441	0.00455811	1.89011	25.9244	49	554	0.0564516	0.0884477	rs10122321,rs10122382,rs10125534,rs10338,rs10418387,rs1060113,rs1060120,rs10747783,rs111505354,rs11185651,rs11185652,rs11191748,rs11191749,rs111996797,rs112048342,rs112231368,rs112242588,rs112928096,rs112998347,rs113060212,rs113076435,rs113230710,rs113332579,rs113486951,rs113492176,rs113931908,rs114081878,rs114128547,rs114176759,rs114266482,rs114298246,rs114477690,rs114507155,rs114624718,rs114831560,rs114929778,rs11541150,rs115513538,rs115796709,rs115820619,rs115860750,rs115957258,rs115985586,rs11614185,rs11650929,rs116627939,rs11666543,rs117078461,rs117100436,rs117202666,rs117207924,rs117423666,rs117506927,rs117665211,rs117699984,rs117711570,rs118087945,rs118100994,rs12006409,rs12006435,rs12302110,rs12657,rs13259761,rs13261055,rs13624,rs1377994,rs137952621,rs137978264,rs138038833,rs138355779,rs138358698,rs138383855,rs138409614,rs138461986,rs138521299,rs138807816,rs139384992,rs139618904,rs139780457,rs140211573,rs140472290,rs140751837,rs140912260,rs140974997,rs141005021,rs141177635,rs141277453,rs141419016,rs141489056,rs141730546,rs141849604,rs141954710,rs141979780,rs142022899,rs142261262,rs142470220,rs142534299,rs142607685,rs142642980,rs142814252,rs142863158,rs143049080,rs143112551,rs143418452,rs143421376,rs143492513,rs143549142,rs143668196,rs143858806,rs144080312,rs144229353,rs144562269,rs144588770,rs144606296,rs144761982,rs144968587,rs145633710,rs145660813,rs145683828,rs145695669,rs145819526,rs146090530,rs146194308,rs146252863,rs146372377,rs146383314,rs146544549,rs146550227,rs146771837,rs147048070,rs147109169,rs147253344,rs147333151,rs147629116,rs147738495,rs147946940,rs148034650,rs148069203,rs148220263,rs148328786,rs148345491,rs148399840,rs148417512,rs148527566,rs148604743,rs148730524,rs148839993,rs148862782,rs149334610,rs149366462,rs150011740,rs150363358,rs150489609,rs150674825,rs150852420,rs150869561,rs150974618,rs151249704,rs151292996,rs16950561,rs180749858,rs180811424,rs180874541,rs181061716,rs181109791,rs181252693,rs181414443,rs181512227,rs181713431,rs181807558,rs181956643,rs181998744,rs182079808,rs182373932,rs182479136,rs182489961,rs182523157,rs182681694,rs182792761,rs182940204,rs183174074,rs183204100,rs183589449,rs183711528,rs183921264,rs184108629,rs184148759,rs184355597,rs184379585,rs184633448,rs184841477,rs184881678,rs184967417,rs185019510,rs185130061,rs185213421,rs185230440,rs185738784,rs186023532,rs186203576,rs186693140,rs186718239,rs187515063,rs187620290,rs187645317,rs187983143,rs188148645,rs188324692,rs188417899,rs188655763,rs188691019,rs188877505,rs189017863,rs189209957,rs189416849,rs189426472,rs189493658,rs189504263,rs189903174,rs190004324,rs190044201,rs190221253,rs190246139,rs190572503,rs190612804,rs190787427,rs191174432,rs191211658,rs191248323,rs191574702,rs192076124,rs192261440,rs192387328,rs192445513,rs192604260,rs192609508,rs192743683,rs192914288,rs193107127,rs199633826,rs199891815,rs200462080,rs200636808,rs200686344,rs200747062,rs200921166,rs200986283,rs201157289,rs201347619,rs201406756,rs201435755,rs201458751,rs201683010,rs201857657,rs201985882,rs201991577,rs202101320,rs202245214,rs2070624,rs2070625,rs2271951,rs2271952,rs2271953,rs2278929,rs2278930,rs2434217,rs2531718,rs2531719,rs266720,rs28362594,rs34899467,rs35957924,rs36228633,rs36228937,rs36228939,rs367602572,rs367828898,rs367927061,rs368014710,rs368648855,rs368732717,rs368875914,rs369091621,rs369319596,rs369469352,rs369523513,rs370050221,rs370059164,rs370100022,rs370390942,rs370463169,rs370463752,rs370916608,rs371020166,rs371632452,rs371690928,rs372057860,rs372648094,rs373888946,rs374495149,rs374690086,rs374716280,rs374763929,rs374797871,rs375241214,rs375871401,rs376096113,rs376288212,rs376488196,rs377104055,rs377108363,rs377143682,rs377153676,rs3786734,rs3809758,rs41276688,rs41276690,rs41283072,rs41283074,rs45533432,rs4567786,rs4802517,rs4865,rs4917350,rs5004340,rs527473271,rs527511706,rs527714895,rs527929724,rs527940414,rs528215745,rs528499598,rs528616134,rs528642267,rs528688483,rs528963244,rs528997370,rs529037656,rs529695706,rs529755390,rs529931667,rs530021873,rs530174809,rs530305950,rs530369406,rs530472296,rs530687649,rs531014782,rs531033701,rs531085486,rs531104872,rs531232341,rs531248430,rs531371727,rs531458294,rs531595158,rs531633791,rs531846265,rs531943601,rs532007543,rs532051930,rs532160353,rs532295902,rs532321422,rs532410042,rs532498794,rs532541467,rs532741270,rs532925648,rs533136429,rs533275940,rs533441841,rs533514670,rs533611240,rs533691597,rs533904862,rs533926517,rs534015311,rs534085685,rs534105171,rs534167238,rs534299757,rs534505803,rs534793726,rs535067861,rs535143131,rs535329317,rs535342455,rs535572022,rs535948308,rs535968060,rs536314129,rs536354471,rs536398650,rs536509326,rs536573399,rs536771255,rs536772464,rs536828172,rs536911614,rs536998644,rs537085210,rs537449634,rs537719820,rs537722902,rs537889421,rs537958918,rs538039534,rs538056095,rs538185396,rs538490953,rs538599275,rs538946476,rs539010055,rs539128750,rs539180459,rs539319692,rs539366979,rs539491951,rs539545393,rs539797578,rs539822419,rs539921548,rs539936058,rs540115232,rs540162537,rs540320232,rs540332491,rs540352230,rs540500377,rs540562846,rs540657433,rs540837586,rs540938689,rs541101708,rs541173657,rs541255358,rs541310474,rs541647565,rs541650815,rs541706069,rs541818689,rs541836351,rs542049090,rs542092545,rs542171863,rs542193287,rs542213178,rs542253682,rs542340035,rs542345581,rs542421995,rs542794389,rs542928597,rs542996424,rs543011678,rs543184036,rs543187252,rs543592442,rs543684777,rs543850664,rs543999747,rs544038028,rs544044541,rs544316442,rs544756062,rs544816964,rs544851938,rs544913769,rs545086797,rs545091324,rs545212032,rs545312841,rs545469568,rs545595213,rs545611826,rs545733731,rs545839422,rs545904728,rs545927245,rs546044065,rs546132618,rs546385524,rs546402390,rs546488032,rs546509888,rs546862899,rs546900055,rs547076635,rs547077302,rs547103281,rs547179147,rs547326301,rs547367028,rs547490199,rs547496847,rs547656546,rs547867258,rs548025179,rs548189648,rs548262038,rs548344841,rs548394915,rs548405954,rs548452063,rs548481273,rs548510701,rs548963531,rs548980168,rs549206580,rs549283356,rs549285970,rs549393166,rs549627964,rs549784203,rs549811750,rs549896778,rs550060809,rs550227996,rs550329737,rs550790555,rs550869452,rs550896777,rs550896895,rs550970796,rs551032530,rs551137543,rs551172800,rs551187317,rs551189958,rs551364273,rs551522309,rs551560126,rs551641660,rs551700545,rs551920862,rs552189317,rs552293666,rs552421237,rs552443467,rs552464199,rs552490945,rs552496472,rs552518750,rs552526072,rs552567825,rs552792732,rs552898830,rs552953734,rs552999125,rs553055420,rs553084831,rs553158719,rs553376211,rs553387400,rs553539764,rs553664236,rs553792284,rs553948285,rs554130593,rs554219301,rs554407619,rs554470678,rs554579012,rs554707243,rs554744057,rs554807495,rs554817364,rs554988822,rs555077387,rs555437372,rs555487152,rs555627446,rs555645648,rs555889905,rs556011234,rs556117578,rs556131273,rs556136114,rs556265448,rs556287776,rs556385711,rs556477018,rs556625592,rs556716914,rs556761800,rs556797179,rs556907173,rs556941019,rs556971545,rs557032547,rs557060469,rs557119976,rs557188645,rs557297691,rs557343148,rs557659074,rs557728044,rs557806,rs557825960,rs557906001,rs557950715,rs557963938,rs558301627,rs558541001,rs558637012,rs558696261,rs558803782,rs559037550,rs559145071,rs559296220,rs559305823,rs559363140,rs559531124,rs559536952,rs559617389,rs559627311,rs559703788,rs559730978,rs559884190,rs559888991,rs560125530,rs560262381,rs560317850,rs560373646,rs560435643,rs560605431,rs560636284,rs560786546,rs560977731,rs561093820,rs561147901,rs561407164,rs561415698,rs561707330,rs561780016,rs561862468,rs561967654,rs562238956,rs562307401,rs562498991,rs562709907,rs562731159,rs562752319,rs562799459,rs562812364,rs562812863,rs562820051,rs562933437,rs563014983,rs563053180,rs563082396,rs56308552,rs563097826,rs563367121,rs563396364,rs563417951,rs563511481,rs563637224,rs563686680,rs563814474,rs563993509,rs564156991,rs564323811,rs564326984,rs564471734,rs564832184,rs564843391,rs564863266,rs564880910,rs565057306,rs565170229,rs565402755,rs565424280,rs565703712,rs565804119,rs565946024,rs565970183,rs566011482,rs566060377,rs566119286,rs566213133,rs566379164,rs566467243,rs566699723,rs566716518,rs566759562,rs56697799,rs567071850,rs567229036,rs567443846,rs56771694,rs567787581,rs567911642,rs567928983,rs568007265,rs568042227,rs568149291,rs568163023,rs568245627,rs568260598,rs568344655,rs568536140,rs568549150,rs568639273,rs568645268,rs568829861,rs568893023,rs568907316,rs569107910,rs569203216,rs569222599,rs569258160,rs569293867,rs569374396,rs569467498,rs569485409,rs569573110,rs569840868,rs570003787,rs570019828,rs570337593,rs570340500,rs570427915,rs570496658,rs570610827,rs570651435,rs570705837,rs570775613,rs570840299,rs571040495,rs571087072,rs571237598,rs571419983,rs571518452,rs571777382,rs571871855,rs571872624,rs572194877,rs572207234,rs572262196,rs572452988,rs572454071,rs572667754,rs572747199,rs572853360,rs572946450,rs573132840,rs573356187,rs573453643,rs573565391,rs573710733,rs573712965,rs573797308,rs574085051,rs574123986,rs574182134,rs574222280,rs574362753,rs574408316,rs574517558,rs574569109,rs5745954,rs5745955,rs5745956,rs5745957,rs5745958,rs574675205,rs574739810,rs574752379,rs574881790,rs575016752,rs575019912,rs575139595,rs575393835,rs575564246,rs575621229,rs575634604,rs575715058,rs575983571,rs576001914,rs576251310,rs576262530,rs576319558,rs576364190,rs576662813,rs576712292,rs576723691,rs576792539,rs577008956,rs577162673,rs577166934,rs577168409,rs577234823,rs577289030,rs577316047,rs577468984,rs577480543,rs577632050,rs57769582,rs577796289,rs577905823,rs578054878,rs578074885,rs578227456,rs60927724,rs611251,rs62131469,rs6508935,rs6510778,rs6557993,rs6730226,rs7246497,rs7251017,rs72768778,rs72863459,rs72875566,rs72875569,rs7342,rs73713199,rs73827189,rs73942337,rs73997618,rs73997619,rs74318232,rs74815302,rs74832411,rs75202428,rs75265833,rs75439501,rs75453089,rs75654965,rs76025707,rs76238407,rs76596157,rs76694677,rs76935179,rs77231999,rs77363804,rs77377218,rs78022809,rs78226075,rs78271493,rs78663425,rs78667702,rs78837103,rs79071019,rs80258987,rs8142163,rs8397,rs9386735,rs969531,rs9754500,rs9870571	AGO2,AKT2,ATG14,ATXN2,BTG2,CALR,CIRBP,DAPK1,DDX5,DGCR8,EEF2,EEFSEC,EIF1B,EIF2AK1,EIF4A2,EIF4G2,FOXO3,H3F3B,LARP1,LSM14A,MAPK14,MOV10,NEURL1,NUP133,NUP43,PARN,PCID2,PPP1R15A,PSMD9,PTCD3,PTK2B,PUM2,RPL13A,RPL26,RPS6KA1,RPS9,RXRA,SMAD3,STAT3,THRAP3,TNFRSF1B,TNRC6B,TNRC6C,TRNAU1AP,TSFM,UBC,YBX1,ZFP36,ZFP36L2
GO Biological Process	GO:0006614	SRP-dependent cotranslational protein targeting to membrane	8	2.48905e-154	3.21162e-150	4.01453e-151	8.41691	32.9099	277	0.00446781	0.0376052	4	4.83099e-08	0.000623342	0.000155836	4.36588	4.35193	19	93	0.0218894	0.204301	rs10419745,rs1049958,rs111237452,rs111673705,rs111996797,rs112231732,rs112248677,rs112374868,rs114168785,rs114298246,rs114788337,rs116045279,rs116219137,rs116598818,rs11666543,rs117646040,rs12001628,rs12342100,rs12513091,rs138274707,rs138355779,rs138708113,rs139502866,rs140382788,rs140472290,rs140751837,rs140756683,rs141408490,rs141437227,rs143095371,rs144218100,rs144627674,rs145227301,rs145633710,rs145677539,rs146771837,rs1473075,rs147891858,rs148031491,rs148292773,rs148992872,rs149565972,rs150141610,rs151249704,rs17524437,rs180749858,rs180973855,rs181018041,rs181610694,rs182232069,rs182422751,rs183136375,rs183174074,rs183261159,rs183332765,rs183369741,rs183378156,rs184142074,rs184998286,rs185380225,rs185449639,rs185952221,rs186302211,rs186567090,rs187048297,rs187339225,rs188148645,rs189604737,rs190251914,rs190722196,rs190917307,rs191012414,rs191401587,rs191620954,rs192132364,rs192309490,rs192445513,rs199582837,rs200083793,rs200133667,rs200134121,rs200290984,rs200368171,rs201066924,rs201112024,rs201852243,rs201910502,rs201991577,rs202022914,rs2077300,rs2238155,rs2271951,rs2271952,rs2271953,rs28718765,rs2954657,rs368211799,rs368732717,rs369319596,rs369511403,rs370463752,rs370916608,rs374495149,rs374716280,rs374969981,rs375462131,rs376814496,rs3810219,rs3845191,rs41270111,rs41270113,rs4801769,rs527738665,rs528040305,rs528095472,rs528946215,rs529159128,rs529395062,rs530159876,rs530294916,rs530365357,rs530472296,rs530547106,rs531014782,rs531135312,rs531444616,rs531943601,rs531946411,rs532851793,rs533514670,rs533868214,rs534862805,rs536166677,rs536173343,rs536573399,rs537022624,rs537627236,rs539124899,rs539607905,rs539919996,rs540105737,rs540936778,rs541265549,rs541296826,rs541486910,rs541663306,rs542046649,rs542104098,rs542298732,rs542340035,rs542718491,rs543093792,rs544134283,rs544390040,rs544496406,rs544851938,rs544926652,rs545839422,rs546496318,rs546577012,rs547867258,rs548116652,rs548812750,rs550060809,rs550790555,rs550864834,rs551021089,rs551080353,rs551522309,rs552135994,rs552311498,rs552751176,rs552767988,rs552816066,rs552816835,rs552945038,rs552953734,rs553150644,rs553376211,rs553500565,rs553604151,rs553896488,rs554191778,rs554696631,rs554984231,rs555011733,rs555913474,rs556131273,rs556625592,rs556642796,rs556808477,rs556977853,rs557117137,rs557385738,rs557522032,rs558468263,rs558637012,rs559037550,rs559363140,rs560764004,rs561090467,rs561139735,rs561415698,rs561459377,rs561967218,rs562113628,rs562307401,rs562491060,rs563079945,rs564578173,rs564804805,rs565531768,rs565703712,rs565904302,rs566082136,rs566220482,rs566233320,rs567052341,rs567229488,rs567443846,rs567718407,rs567809020,rs568089287,rs568196661,rs568209843,rs568723208,rs568851294,rs569580379,rs569831771,rs57035065,rs570432166,rs570496658,rs570610827,rs571267951,rs571272940,rs571419983,rs571571483,rs571949209,rs572454071,rs572462294,rs572523341,rs572678205,rs572944920,rs573156386,rs573780838,rs574675205,rs574752379,rs575016752,rs575178037,rs575690469,rs575810810,rs576237562,rs576345159,rs576641083,rs576712292,rs576798419,rs576859651,rs577427603,rs57769582,rs60740889,rs61902084,rs67927247,rs6857233,rs71482166,rs7246497,rs7256307,rs74621155,rs77210155,rs77314616,rs77868253,rs78328545,rs78488747,rs78663425,rs79280744,rs79596293,rs79912074,rs80235222	RPL13A,RPL15,RPL18,RPL23,RPL26,RPL27A,RPL32,RPL35,RPL36,RPL8,RPLP0,RPS11,RPS20,RPS25,RPS6,RPS9,SEC61A1,SRP72,ZFAND2B
GO Biological Process	GO:1902728	positive regulation of growth factor dependent skeletal muscle satellite cell proliferation	9	3.75914e-152	4.85042e-148	5.38936e-149	76.2442	1.35092	103	0.0001834	0.0139832	194	0.00218737	1	0.145482	21.3698	0.09359	2	2	0.00230415	1	rs10974810,rs112324885,rs112924231,rs112998347,rs115474619,rs115546056,rs115994510,rs116261299,rs116547419,rs117202666,rs117381610,rs11999452,rs12340156,rs1260028,rs137952621,rs138465765,rs138977074,rs139384992,rs141857384,rs142269012,rs142898439,rs146006901,rs147048070,rs147096277,rs150076680,rs182487790,rs183206730,rs183921264,rs185054670,rs189608374,rs34682124,rs368492578,rs368875914,rs370059164,rs371020166,rs374762062,rs3809758,rs455864,rs460182,rs462480,rs527940414,rs528289481,rs528688734,rs529478089,rs530408157,rs530545660,rs532835191,rs533421849,rs533430622,rs534137643,rs534854268,rs536732367,rs537081557,rs538323773,rs539724597,rs540527381,rs541958239,rs542253682,rs542766949,rs542905587,rs543547444,rs544707103,rs545212032,rs545760425,rs546490183,rs546890786,rs548357676,rs548399999,rs548405954,rs549283356,rs549523797,rs550593208,rs552057985,rs552073576,rs552393080,rs552545817,rs554057068,rs554119515,rs556302597,rs560317850,rs560373646,rs560977731,rs561725764,rs563864873,rs564528954,rs564589603,rs566271214,rs568175854,rs568193187,rs569277600,rs569298385,rs571716867,rs573029096,rs573092410,rs573886584,rs576059949,rs577112126,rs578027113,rs7026626,rs76563876,rs76635833,rs7855081,rs7870037	JAK2,STAT3
GO Biological Process	GO:0043604	amide biosynthetic process	10	5.80666e-152	7.49233e-148	7.49233e-149	3.06955	238.146	731	0.0323304	0.0992398	8	2.14919e-07	0.00277309	0.000346637	2.21544	21.6661	48	463	0.0552995	0.103672	rs10419745,rs1049402,rs1049958,rs10747783,rs10981258,rs111237452,rs111554919,rs111996797,rs112231732,rs112248677,rs112374868,rs112606454,rs1128073,rs112928096,rs113060212,rs113076435,rs113102374,rs113230710,rs113332579,rs113931908,rs114168785,rs114298246,rs114376321,rs114507155,rs114624718,rs114974643,rs11541150,rs115452014,rs115731538,rs115860750,rs115985586,rs116045279,rs11614185,rs116219137,rs116598818,rs11666543,rs116815490,rs11706556,rs117646040,rs117665211,rs117699984,rs117711570,rs117712707,rs117780619,rs118100994,rs12001628,rs12342100,rs12657,rs13259761,rs13261055,rs1377994,rs137871471,rs138274707,rs138355779,rs138461986,rs138708113,rs138810137,rs138857172,rs1390082,rs139236828,rs139786646,rs139997105,rs140050764,rs140382788,rs140448519,rs140472290,rs140751837,rs140756683,rs140912260,rs140974997,rs141177635,rs141408490,rs141437227,rs141979780,rs142470220,rs142534299,rs142590324,rs142642980,rs142655199,rs142863158,rs142928918,rs143068721,rs143112551,rs143212371,rs143322862,rs143442404,rs143445830,rs144218100,rs144627674,rs144968587,rs145177226,rs145449215,rs145472155,rs145633710,rs145677539,rs145683324,rs146290361,rs146305339,rs146383314,rs146544549,rs146569296,rs146771837,rs146907031,rs147002823,rs147109169,rs1473075,rs147516292,rs147733434,rs147738495,rs147891858,rs147988769,rs148031491,rs148220263,rs148292773,rs148399840,rs148417512,rs148991267,rs148992872,rs149244569,rs149565972,rs150420395,rs150430888,rs150674825,rs150869561,rs151056431,rs151190388,rs151249704,rs16916661,rs17110125,rs180749858,rs180922232,rs181018041,rs181037606,rs181076483,rs181109791,rs181134096,rs181610694,rs181807558,rs182259592,rs182422751,rs182479136,rs182579813,rs182792761,rs182940204,rs183000803,rs183136375,rs183174074,rs183204100,rs183261159,rs183332765,rs183369741,rs183378156,rs183965550,rs184125818,rs184142074,rs184449028,rs184839305,rs184841477,rs184998286,rs185019510,rs185213421,rs185230440,rs185265346,rs185329442,rs185380225,rs185449639,rs185475914,rs185519638,rs185738784,rs185923006,rs185952221,rs186023532,rs186302211,rs186493672,rs186567090,rs186777709,rs187048297,rs187294105,rs187306992,rs187328740,rs187339225,rs187620290,rs187916521,rs188097732,rs188148645,rs188389972,rs188877505,rs188988264,rs189416849,rs189447252,rs190251914,rs190338549,rs190572503,rs190722196,rs190787427,rs190914260,rs190951503,rs190999472,rs191012414,rs191287802,rs191401587,rs191574702,rs191575335,rs191620954,rs191707691,rs192076124,rs192132364,rs192309490,rs192387328,rs192445513,rs192446229,rs192583869,rs192886731,rs199582837,rs199633826,rs200083793,rs200133667,rs200290984,rs200368171,rs200462080,rs200636808,rs200747062,rs200786579,rs200897291,rs200921166,rs201066924,rs201157289,rs201347619,rs201406756,rs201435755,rs201852243,rs201857657,rs201910502,rs201991577,rs202022914,rs202117737,rs2059964,rs2077300,rs2238155,rs2271951,rs2271952,rs2271953,rs2278929,rs2278930,rs2434217,rs2529438,rs266720,rs2954657,rs34189705,rs35376994,rs35722912,rs35957924,rs367729754,rs367765047,rs367828898,rs368211799,rs368732717,rs369319596,rs369511403,rs369523513,rs370100022,rs370390942,rs370463752,rs370916608,rs371486559,rs371632452,rs373888946,rs374442165,rs374495149,rs374685545,rs374690086,rs374716280,rs374763929,rs374797871,rs374969981,rs375241214,rs375462131,rs375575774,rs375730478,rs376288212,rs376814496,rs377104055,rs3810219,rs3845191,rs41270111,rs41270113,rs4746148,rs4801769,rs4865,rs5004340,rs527246495,rs527391186,rs527490753,rs527511706,rs527738665,rs528040305,rs528095472,rs528193181,rs528483237,rs528616134,rs528688483,rs528870061,rs528946215,rs528963244,rs529103462,rs529159128,rs529695706,rs529755390,rs529881423,rs530159876,rs530294916,rs530305950,rs530365357,rs530472296,rs530547106,rs531014782,rs531104872,rs531135312,rs531315562,rs531389138,rs531444616,rs531458294,rs531559963,rs531562560,rs531633791,rs531943601,rs532051930,rs532160353,rs532295902,rs532474974,rs532486596,rs532498794,rs532541467,rs532851793,rs533164009,rs533446498,rs533514670,rs533522991,rs533548299,rs533611240,rs533868214,rs533904862,rs534015311,rs534299757,rs534862805,rs535309443,rs535770136,rs535968060,rs536043151,rs536166677,rs536173343,rs536573399,rs536592451,rs536772464,rs537022624,rs537449634,rs537889421,rs538022242,rs538039534,rs538056095,rs538946476,rs539124899,rs539491951,rs539535443,rs539607905,rs539746884,rs539761656,rs539919996,rs539952985,rs540024818,rs540077858,rs540105737,rs540115232,rs540162537,rs540193536,rs540238004,rs540320232,rs540332491,rs540398574,rs540461483,rs540500377,rs540584737,rs540657433,rs540936778,rs541101708,rs541265549,rs541296826,rs541402520,rs541486910,rs541647565,rs541663306,rs541706069,rs541824612,rs542046649,rs542049090,rs542104098,rs542213178,rs542340035,rs542717658,rs542718491,rs542794389,rs542858511,rs543093792,rs543184036,rs543348669,rs543592442,rs543623126,rs544316442,rs544496406,rs544515226,rs544543868,rs544851938,rs544913769,rs545086797,rs545257487,rs545469568,rs545733731,rs545839422,rs545927245,rs546132618,rs546172016,rs546402390,rs546488032,rs546496318,rs546509888,rs546577012,rs546900055,rs546947958,rs547308814,rs547463178,rs547490199,rs547612454,rs547722396,rs547867258,rs548025179,rs548116652,rs548182564,rs548321220,rs548510701,rs548684947,rs548812750,rs548865326,rs548984855,rs549385804,rs550060809,rs550227996,rs550790555,rs550864834,rs550879476,rs550896895,rs551021089,rs551032530,rs551063820,rs551080353,rs551148034,rs551297000,rs551522309,rs551595649,rs551700545,rs551920862,rs552311498,rs552421237,rs552443467,rs552464199,rs552490945,rs552496226,rs552526072,rs552751176,rs552816066,rs552816835,rs552898830,rs552953734,rs552999125,rs553084426,rs553150644,rs553376211,rs553500565,rs553604151,rs553776491,rs553792284,rs553896488,rs553948830,rs554196060,rs554409799,rs554430540,rs554696631,rs554707243,rs554807495,rs554817364,rs554984231,rs555011733,rs555047223,rs555077387,rs555437372,rs555645648,rs555768820,rs555913474,rs556011234,rs556131273,rs556136114,rs556299349,rs556385711,rs556477018,rs556625592,rs556642796,rs556797179,rs556941019,rs556977853,rs557117137,rs557188645,rs557297691,rs557343148,rs557385738,rs557460142,rs558179239,rs558637012,rs558652787,rs559037550,rs559363140,rs559531124,rs559572167,rs559884190,rs559917474,rs560311050,rs560476803,rs560605431,rs560636284,rs560764004,rs561090467,rs561185424,rs561212227,rs561407164,rs561415698,rs561626772,rs561826738,rs561860805,rs561926592,rs561967218,rs561967654,rs561981292,rs562113628,rs562307401,rs562491060,rs562498991,rs562514393,rs562533977,rs562536318,rs562666593,rs562709907,rs562799459,rs562812863,rs563053180,rs563079945,rs563082396,rs56308552,rs563097826,rs563209909,rs563367121,rs563396364,rs563908318,rs564323811,rs564578173,rs564832184,rs564880910,rs565170229,rs565531768,rs565703712,rs565904302,rs566082136,rs566158312,rs566220482,rs566233320,rs566362466,rs566379164,rs566395176,rs566467243,rs566688136,rs567052341,rs567071850,rs567229488,rs567280547,rs567443846,rs567809020,rs567928983,rs568036097,rs568089287,rs568149291,rs568196661,rs568203643,rs568209843,rs568245627,rs568260598,rs568536140,rs568549150,rs568723208,rs568829861,rs568851294,rs568893023,rs569023170,rs569203216,rs569387701,rs569485409,rs569562294,rs569580379,rs569831771,rs570105073,rs570129661,rs570337593,rs57035065,rs570432166,rs570496658,rs570608946,rs570610827,rs570744159,rs570766194,rs571087072,rs571267951,rs571272940,rs571288110,rs571419983,rs571571483,rs571777382,rs571972141,rs572207234,rs572454071,rs572617510,rs572851099,rs572944920,rs573156386,rs573295095,rs573646502,rs573780838,rs573797308,rs574002280,rs574182134,rs574362753,rs574408316,rs574569109,rs574675205,rs574752379,rs574794222,rs574881790,rs574944773,rs574999371,rs575016752,rs575019912,rs575393835,rs575621229,rs575634604,rs575690469,rs575810810,rs576033614,rs576190114,rs576207165,rs576237562,rs576270471,rs576317720,rs576345159,rs576364190,rs57656987,rs576641083,rs576712292,rs576798419,rs576859651,rs577162673,rs577168409,rs577234823,rs577427603,rs577638464,rs57769582,rs577729208,rs578054878,rs59244070,rs60740889,rs61902084,rs61984558,rs62109869,rs62131469,rs62210271,rs6510778,rs6730226,rs67927247,rs6831101,rs71482166,rs71637833,rs7246497,rs7251017,rs7256307,rs72828438,rs72848959,rs72952299,rs72952301,rs73382448,rs73608314,rs73663060,rs73669495,rs73713199,rs73799433,rs73799434,rs73827189,rs73888339,rs74621155,rs74637072,rs76082469,rs76596157,rs7683193,rs76935179,rs77163422,rs77210155,rs77224446,rs77231999,rs77314616,rs77363804,rs77868253,rs78022809,rs78328545,rs78488747,rs78652909,rs78663425,rs7872087,rs78750119,rs7875641,rs79280744,rs79386260,rs79596293,rs79912074,rs80235222,rs80258987,rs8073260,rs9812765,rs9870571	AASDH,AGO2,AIMP2,CDKAL1,CHCHD1,DEGS2,EEF1A1,EEF2,EEF2K,EEFSEC,EIF1B,EIF2S2,EIF4A2,EIF4G2,ENSG00000263809,ERAL1,GADD45GIP1,GARS,LARP1,MRPL37,MRPS18B,MRPS25,MRRF,PPA2,PTCD3,RPL13A,RPL15,RPL18,RPL23,RPL26,RPL27A,RPL32,RPL35,RPL36,RPL39L,RPL8,RPLP0,RPS11,RPS20,RPS25,RPS6,RPS9,SPTLC2,ST6GALNAC6,TNIP1,TRNAU1AP,TSFM,UGCG
GO Biological Process	GO:0072594	establishment of protein localization to organelle	11	1.75579e-144	2.2655e-140	2.05954e-141	3.10876	220.024	684	0.0298702	0.0928591	5	6.70214e-08	0.000864777	0.000172955	2.46575	17.0334	42	364	0.0483871	0.115385	rs10419745,rs1042837,rs1049958,rs10974810,rs111237452,rs11134989,rs111673705,rs111996797,rs112231732,rs112248677,rs112324885,rs112374868,rs112924231,rs112998347,rs113681810,rs114032698,rs114168785,rs114298246,rs114302463,rs114788337,rs114996919,rs115033370,rs115101723,rs115474619,rs115537395,rs115546056,rs115991354,rs115994510,rs116045279,rs116219137,rs116261299,rs116547419,rs116598818,rs11666543,rs117039567,rs117202666,rs117289185,rs117381610,rs117526191,rs117577913,rs117646040,rs117675733,rs11999452,rs12001628,rs12340156,rs12342100,rs12513091,rs12522169,rs12522206,rs1260028,rs13058175,rs137871471,rs137952621,rs138248336,rs138274707,rs138355779,rs138465765,rs138708113,rs138772890,rs138952,rs138977074,rs139051257,rs139247854,rs139291188,rs139384992,rs139484997,rs139502866,rs139926808,rs139982558,rs140353200,rs140382788,rs140472290,rs140602381,rs140723207,rs140751837,rs140756683,rs140925524,rs141408490,rs141437227,rs141696943,rs141725275,rs141857384,rs142269012,rs142432908,rs142467553,rs142590324,rs142781518,rs142898439,rs143065633,rs143068721,rs143095371,rs143442404,rs143828694,rs144218100,rs144627674,rs145114071,rs145227301,rs145496880,rs145633710,rs145653927,rs145654854,rs145673841,rs145677539,rs145990936,rs146006901,rs146196209,rs146212469,rs146495720,rs146771837,rs146773217,rs146907031,rs147048070,rs147096277,rs1473075,rs147891858,rs147998496,rs148031491,rs148190313,rs148254102,rs148292773,rs148992872,rs149076626,rs149423972,rs149565972,rs149741168,rs149772663,rs149819155,rs150076680,rs150141610,rs150159049,rs150453407,rs151249704,rs17524437,rs180749858,rs180973855,rs181018041,rs181610694,rs181874085,rs181939751,rs181940816,rs182089309,rs182232069,rs182422751,rs182487790,rs182551017,rs182583437,rs182688859,rs183000803,rs183136375,rs183174074,rs183206730,rs183261159,rs183332765,rs183369741,rs183378156,rs183780498,rs183921264,rs184063091,rs184110563,rs184142074,rs184337916,rs184979195,rs184998286,rs185054670,rs185105438,rs185380225,rs185449639,rs185459054,rs185952221,rs186280404,rs186302211,rs186555083,rs186567090,rs186787125,rs186857852,rs186916257,rs186973565,rs187048297,rs187294105,rs187339225,rs187983143,rs187999804,rs188148645,rs188793336,rs188804376,rs189051155,rs189604737,rs189608374,rs189888221,rs189944550,rs190224857,rs190251914,rs190411904,rs190705310,rs190722196,rs190755748,rs190811665,rs190917307,rs191012414,rs191084356,rs191329225,rs191401587,rs191620954,rs191707691,rs192132364,rs192309490,rs192398289,rs192445513,rs192951356,rs193174280,rs193188246,rs193285248,rs199582837,rs200083793,rs200133667,rs200134121,rs200290984,rs200368171,rs201066924,rs201112024,rs201852243,rs201910502,rs201991577,rs202022914,rs2077300,rs2238155,rs2271951,rs2271952,rs2271953,rs2280330,rs235317,rs28718765,rs2954657,rs34682124,rs34985928,rs367729754,rs368211799,rs368492578,rs368732717,rs368875914,rs369319596,rs369511403,rs369886072,rs370059164,rs370463169,rs370463752,rs370916608,rs371020166,rs372283417,rs372291876,rs373368672,rs373676153,rs374495149,rs374645545,rs374671025,rs374716280,rs374762062,rs3748814,rs374969981,rs374972770,rs375011915,rs375462131,rs375629762,rs375993911,rs376308703,rs376502874,rs376598131,rs3766744,rs376814496,rs377373465,rs3795010,rs3809758,rs3810219,rs3845191,rs41270111,rs41270113,rs455864,rs460182,rs462480,rs4801769,rs527738665,rs527750109,rs527940414,rs528040305,rs528095472,rs528129746,rs528193181,rs528289481,rs528340647,rs528688734,rs528835494,rs528946215,rs529042305,rs529159128,rs529395062,rs529478089,rs529944859,rs530043869,rs530071632,rs530159876,rs530294916,rs530334884,rs530365357,rs530408157,rs530472296,rs530545660,rs530547106,rs530608325,rs530998371,rs531014782,rs531135312,rs531229745,rs531389138,rs531444616,rs531774049,rs531943601,rs531946411,rs532191697,rs532486596,rs532703080,rs532835191,rs532851793,rs533136429,rs533421849,rs533430622,rs533514670,rs533548299,rs533868214,rs533899123,rs534126905,rs534137643,rs534256029,rs534315555,rs534837704,rs534854268,rs534858072,rs534862805,rs536095942,rs536125413,rs536151480,rs536166677,rs536173343,rs536264549,rs536347857,rs536450595,rs536484196,rs536573399,rs536732367,rs537022624,rs537081557,rs537240369,rs537345273,rs537385644,rs537627236,rs538022242,rs538323773,rs538365467,rs538438760,rs538986224,rs539124899,rs539607905,rs539724597,rs539919996,rs539927199,rs540105737,rs540527381,rs540584737,rs540750172,rs540906189,rs540936778,rs541265549,rs541296826,rs541486910,rs541663306,rs541958239,rs542046649,rs542092057,rs542104098,rs542253682,rs542298732,rs542340035,rs542567801,rs542718491,rs542766949,rs542905587,rs543093792,rs543547444,rs544134283,rs544315039,rs544356634,rs544390040,rs544405899,rs544496406,rs544647226,rs544707103,rs544851938,rs544891221,rs544926652,rs545212032,rs545454816,rs545760425,rs545839422,rs545884807,rs546451793,rs546490183,rs546496318,rs546577012,rs546850744,rs546872560,rs546890786,rs546947958,rs547055268,rs547264282,rs547369078,rs547633051,rs547867258,rs548116652,rs548357676,rs548399999,rs548405954,rs548812750,rs549017049,rs549283356,rs549361656,rs549523797,rs549962302,rs550060809,rs550381335,rs550593208,rs550602799,rs550719323,rs550790555,rs550864834,rs550977947,rs550992965,rs551021089,rs551038247,rs551080353,rs551522309,rs551685752,rs552057985,rs552073576,rs552131343,rs552135994,rs552311498,rs552393080,rs552496226,rs552545817,rs552751176,rs552767988,rs552816066,rs552816835,rs552822580,rs552945038,rs552953734,rs553067993,rs553132345,rs553150644,rs553271996,rs553376211,rs553457459,rs553460925,rs553467146,rs553500565,rs553604151,rs553896488,rs554034546,rs554057068,rs554119515,rs554191778,rs554257131,rs554696631,rs554984231,rs555011733,rs555047223,rs555378302,rs555676091,rs555913474,rs556096349,rs556131273,rs556291890,rs556302597,rs556515947,rs556625592,rs556642796,rs556808477,rs556977853,rs556987823,rs557117137,rs557385738,rs557522032,rs557625286,rs558419173,rs558468263,rs558637012,rs558977314,rs559037550,rs559084070,rs559363140,rs560157884,rs560317850,rs560373646,rs560416562,rs560645154,rs560764004,rs560916971,rs560977731,rs561001385,rs561090467,rs561120918,rs561139735,rs561212227,rs561392930,rs561415698,rs561459377,rs561590991,rs561725764,rs561764849,rs561967218,rs562113628,rs562307401,rs562491060,rs562727462,rs563079945,rs563653507,rs563864873,rs563952093,rs56395302,rs564156991,rs564342165,rs564528954,rs564578173,rs564589603,rs564804805,rs565134384,rs565531768,rs565636784,rs565703712,rs565744536,rs565894213,rs565904302,rs566082136,rs566220482,rs566222572,rs566233320,rs566271214,rs566505125,rs566746191,rs566776360,rs566813573,rs566832831,rs567052341,rs567229488,rs567308519,rs567443846,rs567593210,rs567718407,rs567809020,rs568036097,rs568089287,rs568175854,rs568193187,rs568196661,rs568209843,rs568723208,rs568851294,rs569061795,rs569277600,rs569298385,rs569468443,rs569580379,rs569643113,rs569831771,rs569907747,rs569976482,rs570105073,rs570276387,rs57035065,rs570432166,rs570496658,rs570610827,rs570797191,rs570868359,rs571133096,rs571267951,rs571272940,rs571419983,rs571571483,rs571688220,rs571716867,rs571736272,rs571949209,rs572241069,rs572454071,rs572462294,rs572514449,rs572523341,rs572678205,rs572871819,rs572944920,rs572987231,rs573029096,rs573092410,rs573156386,rs573780838,rs573844406,rs573886584,rs573984148,rs574063808,rs574506987,rs574675205,rs574752379,rs574794222,rs574944773,rs575016752,rs575132092,rs575178037,rs575409032,rs575425335,rs575690469,rs575810810,rs575884069,rs576059949,rs576237562,rs576311835,rs576345159,rs576641083,rs576712292,rs576798419,rs576859651,rs577112126,rs577427603,rs577663482,rs57769582,rs578027113,rs587636012,rs587739913,rs587753453,rs59266851,rs59866451,rs6006464,rs6006465,rs60740889,rs61902084,rs67927247,rs6857233,rs7026626,rs71482166,rs720927,rs7246497,rs7256307,rs73163921,rs73163923,rs7350420,rs73923434,rs74380443,rs74621155,rs74624690,rs74652745,rs75023371,rs75604189,rs75925066,rs76559856,rs76563876,rs76635833,rs77210155,rs77314616,rs77868253,rs78328545,rs78488747,rs7855081,rs78663425,rs7870037,rs78908632,rs79118661,rs79280744,rs79596293,rs79912074,rs80029374,rs80235222,rs8140977,rs833392,rs9245,rs9620119	BID,FAM53B,H2AFY,HES1,JAK2,JUN,MFN2,NCOA4,NUP133,PEX16,PPP1R10,PTTG1IP,RANBP3,RERE,RPL13A,RPL15,RPL18,RPL23,RPL26,RPL27A,RPL32,RPL35,RPL36,RPL8,RPLP0,RPS11,RPS20,RPS25,RPS6,RPS9,SAMM50,SEC61A1,SPTBN1,SRP72,STAT3,TIMM10,TIMM23,TSPAN17,TSPO,TXNIP,VTI1B,ZFAND2B
GO Biological Process	GO:0006413	translational initiation	12	2.39796e-142	3.09408e-138	2.5784e-139	5.81395	58.48	340	0.00793918	0.046158	18	9.40369e-07	0.0121336	0.000674088	3.26483	6.73848	22	144	0.0253456	0.152778	rs10419745,rs1049958,rs111237452,rs111554919,rs111996797,rs112231732,rs112248677,rs112374868,rs113060212,rs114168785,rs114298246,rs11541150,rs116045279,rs116219137,rs116598818,rs11666543,rs117646040,rs117665211,rs117699984,rs12001628,rs12342100,rs13259761,rs13261055,rs1377994,rs138274707,rs138355779,rs138708113,rs139236828,rs139786646,rs140382788,rs140472290,rs140751837,rs140756683,rs141408490,rs141437227,rs141979780,rs142534299,rs142642980,rs142863158,rs143212371,rs144218100,rs144627674,rs145633710,rs145677539,rs146771837,rs147109169,rs1473075,rs147738495,rs147891858,rs148031491,rs148220263,rs148292773,rs148399840,rs148417512,rs148992872,rs149565972,rs150674825,rs151249704,rs180749858,rs181018041,rs181109791,rs181610694,rs182422751,rs182479136,rs182792761,rs183136375,rs183174074,rs183204100,rs183261159,rs183332765,rs183369741,rs183378156,rs184142074,rs184841477,rs184998286,rs185019510,rs185230440,rs185380225,rs185449639,rs185952221,rs186302211,rs186567090,rs187048297,rs187339225,rs187620290,rs187916521,rs188148645,rs188877505,rs190251914,rs190572503,rs190722196,rs191012414,rs191401587,rs191620954,rs192132364,rs192309490,rs192445513,rs199582837,rs200083793,rs200133667,rs200290984,rs200368171,rs200462080,rs200636808,rs201066924,rs201406756,rs201852243,rs201910502,rs201991577,rs202022914,rs2077300,rs2238155,rs2271951,rs2271952,rs2271953,rs2278929,rs2278930,rs2434217,rs266720,rs2954657,rs368211799,rs368732717,rs369319596,rs369511403,rs370390942,rs370463752,rs370916608,rs374495149,rs374716280,rs374969981,rs375462131,rs376814496,rs3810219,rs3845191,rs41270111,rs41270113,rs4801769,rs4865,rs5004340,rs527511706,rs527738665,rs528040305,rs528095472,rs528616134,rs528688483,rs528946215,rs528963244,rs529159128,rs530159876,rs530294916,rs530365357,rs530472296,rs530547106,rs531014782,rs531104872,rs531135312,rs531444616,rs531458294,rs531633791,rs531943601,rs532160353,rs532295902,rs532851793,rs533514670,rs533611240,rs533868214,rs534862805,rs535968060,rs536166677,rs536173343,rs536573399,rs537022624,rs537449634,rs537889421,rs539124899,rs539607905,rs539919996,rs540105737,rs540162537,rs540398574,rs540936778,rs541101708,rs541265549,rs541296826,rs541486910,rs541663306,rs542046649,rs542104098,rs542213178,rs542340035,rs542718491,rs542794389,rs543093792,rs543184036,rs544496406,rs544851938,rs545469568,rs545733731,rs545839422,rs546402390,rs546496318,rs546577012,rs546900055,rs547490199,rs547867258,rs548025179,rs548116652,rs548812750,rs550060809,rs550790555,rs550864834,rs550879476,rs551021089,rs551080353,rs551522309,rs551700545,rs552311498,rs552421237,rs552490945,rs552751176,rs552816066,rs552816835,rs552898830,rs552953734,rs553150644,rs553376211,rs553500565,rs553604151,rs553896488,rs554696631,rs554807495,rs554984231,rs555011733,rs555437372,rs555645648,rs555913474,rs556131273,rs556136114,rs556625592,rs556642796,rs556941019,rs556977853,rs557117137,rs557297691,rs557343148,rs557385738,rs558637012,rs559037550,rs559363140,rs559531124,rs559884190,rs560764004,rs561090467,rs561415698,rs561626772,rs561967218,rs562113628,rs562307401,rs562491060,rs562799459,rs563053180,rs563079945,rs56308552,rs563396364,rs564323811,rs564578173,rs564880910,rs565531768,rs565703712,rs565904302,rs566082136,rs566220482,rs566233320,rs567052341,rs567229488,rs567443846,rs567809020,rs567928983,rs568089287,rs568149291,rs568196661,rs568209843,rs568549150,rs568723208,rs568851294,rs569562294,rs569580379,rs569831771,rs57035065,rs570432166,rs570496658,rs570610827,rs571087072,rs571267951,rs571272940,rs571419983,rs571571483,rs572207234,rs572454071,rs572944920,rs573156386,rs573780838,rs573797308,rs574675205,rs574752379,rs575016752,rs575690469,rs575810810,rs576237562,rs576345159,rs576641083,rs576712292,rs576798419,rs576859651,rs577234823,rs577427603,rs57769582,rs578054878,rs60740889,rs61902084,rs62210271,rs67927247,rs71482166,rs7246497,rs7256307,rs73713199,rs73827189,rs74621155,rs76935179,rs77210155,rs77231999,rs77314616,rs77868253,rs78328545,rs78488747,rs78663425,rs79280744,rs79596293,rs79912074,rs80235222	AGO2,EIF1B,EIF2S2,EIF4A2,EIF4G2,LARP1,RPL13A,RPL15,RPL18,RPL23,RPL26,RPL27A,RPL32,RPL35,RPL36,RPL8,RPLP0,RPS11,RPS20,RPS25,RPS6,RPS9
GO Biological Process	GO:0045047	protein targeting to ER	13	3.37067e-142	4.34917e-138	3.34552e-139	7.50437	36.9119	277	0.00501111	0.0376052	9	2.26141e-07	0.0029179	0.000324211	3.98065	4.77309	19	102	0.0218894	0.186275	rs10419745,rs1049958,rs111237452,rs111673705,rs111996797,rs112231732,rs112248677,rs112374868,rs114168785,rs114298246,rs114788337,rs116045279,rs116219137,rs116598818,rs11666543,rs117646040,rs12001628,rs12342100,rs12513091,rs138274707,rs138355779,rs138708113,rs139502866,rs140382788,rs140472290,rs140751837,rs140756683,rs141408490,rs141437227,rs143095371,rs144218100,rs144627674,rs145227301,rs145633710,rs145677539,rs146771837,rs1473075,rs147891858,rs148031491,rs148292773,rs148992872,rs149565972,rs150141610,rs151249704,rs17524437,rs180749858,rs180973855,rs181018041,rs181610694,rs182232069,rs182422751,rs183136375,rs183174074,rs183261159,rs183332765,rs183369741,rs183378156,rs184142074,rs184998286,rs185380225,rs185449639,rs185952221,rs186302211,rs186567090,rs187048297,rs187339225,rs188148645,rs189604737,rs190251914,rs190722196,rs190917307,rs191012414,rs191401587,rs191620954,rs192132364,rs192309490,rs192445513,rs199582837,rs200083793,rs200133667,rs200134121,rs200290984,rs200368171,rs201066924,rs201112024,rs201852243,rs201910502,rs201991577,rs202022914,rs2077300,rs2238155,rs2271951,rs2271952,rs2271953,rs28718765,rs2954657,rs368211799,rs368732717,rs369319596,rs369511403,rs370463752,rs370916608,rs374495149,rs374716280,rs374969981,rs375462131,rs376814496,rs3810219,rs3845191,rs41270111,rs41270113,rs4801769,rs527738665,rs528040305,rs528095472,rs528946215,rs529159128,rs529395062,rs530159876,rs530294916,rs530365357,rs530472296,rs530547106,rs531014782,rs531135312,rs531444616,rs531943601,rs531946411,rs532851793,rs533514670,rs533868214,rs534862805,rs536166677,rs536173343,rs536573399,rs537022624,rs537627236,rs539124899,rs539607905,rs539919996,rs540105737,rs540936778,rs541265549,rs541296826,rs541486910,rs541663306,rs542046649,rs542104098,rs542298732,rs542340035,rs542718491,rs543093792,rs544134283,rs544390040,rs544496406,rs544851938,rs544926652,rs545839422,rs546496318,rs546577012,rs547867258,rs548116652,rs548812750,rs550060809,rs550790555,rs550864834,rs551021089,rs551080353,rs551522309,rs552135994,rs552311498,rs552751176,rs552767988,rs552816066,rs552816835,rs552945038,rs552953734,rs553150644,rs553376211,rs553500565,rs553604151,rs553896488,rs554191778,rs554696631,rs554984231,rs555011733,rs555913474,rs556131273,rs556625592,rs556642796,rs556808477,rs556977853,rs557117137,rs557385738,rs557522032,rs558468263,rs558637012,rs559037550,rs559363140,rs560764004,rs561090467,rs561139735,rs561415698,rs561459377,rs561967218,rs562113628,rs562307401,rs562491060,rs563079945,rs564578173,rs564804805,rs565531768,rs565703712,rs565904302,rs566082136,rs566220482,rs566233320,rs567052341,rs567229488,rs567443846,rs567718407,rs567809020,rs568089287,rs568196661,rs568209843,rs568723208,rs568851294,rs569580379,rs569831771,rs57035065,rs570432166,rs570496658,rs570610827,rs571267951,rs571272940,rs571419983,rs571571483,rs571949209,rs572454071,rs572462294,rs572523341,rs572678205,rs572944920,rs573156386,rs573780838,rs574675205,rs574752379,rs575016752,rs575178037,rs575690469,rs575810810,rs576237562,rs576345159,rs576641083,rs576712292,rs576798419,rs576859651,rs577427603,rs57769582,rs60740889,rs61902084,rs67927247,rs6857233,rs71482166,rs7246497,rs7256307,rs74621155,rs77210155,rs77314616,rs77868253,rs78328545,rs78488747,rs78663425,rs79280744,rs79596293,rs79912074,rs80235222	RPL13A,RPL15,RPL18,RPL23,RPL26,RPL27A,RPL32,RPL35,RPL36,RPL8,RPLP0,RPS11,RPS20,RPS25,RPS6,RPS9,SEC61A1,SRP72,ZFAND2B
GO Biological Process	GO:0006417	regulation of translation	14	8.05011e-141	1.03871e-136	7.41933e-138	2.93628	246.571	724	0.0334742	0.0982894	45	2.11235e-05	0.272556	0.00605681	2.01602	19.8411	40	424	0.0460829	0.0943396	rs10122321,rs10122382,rs10125534,rs10338,rs10418387,rs1060113,rs1060120,rs10747783,rs111505354,rs11185651,rs11185652,rs11191748,rs11191749,rs111996797,rs112048342,rs112242588,rs112928096,rs112998347,rs113060212,rs113076435,rs113230710,rs113332579,rs113486951,rs113492176,rs113931908,rs114081878,rs114128547,rs114176759,rs114266482,rs114298246,rs114477690,rs114507155,rs114624718,rs114831560,rs114929778,rs11541150,rs115796709,rs115820619,rs115860750,rs115985586,rs11614185,rs11650929,rs116627939,rs11666543,rs117078461,rs117100436,rs117202666,rs117207924,rs117423666,rs117506927,rs117665211,rs117699984,rs117711570,rs118087945,rs118100994,rs12006409,rs12006435,rs12657,rs13259761,rs13261055,rs1377994,rs137952621,rs137978264,rs138355779,rs138383855,rs138461986,rs138521299,rs138807816,rs139384992,rs139618904,rs140472290,rs140751837,rs140912260,rs140974997,rs141005021,rs141177635,rs141419016,rs141489056,rs141730546,rs141849604,rs141954710,rs141979780,rs142261262,rs142470220,rs142534299,rs142642980,rs142814252,rs142863158,rs143049080,rs143112551,rs143418452,rs143421376,rs143549142,rs143858806,rs144080312,rs144229353,rs144562269,rs144588770,rs144761982,rs144968587,rs145633710,rs145660813,rs145683828,rs145695669,rs145819526,rs146090530,rs146194308,rs146252863,rs146372377,rs146383314,rs146544549,rs146550227,rs146771837,rs147048070,rs147109169,rs147253344,rs147333151,rs147629116,rs147738495,rs147946940,rs148034650,rs148069203,rs148220263,rs148328786,rs148345491,rs148399840,rs148417512,rs148527566,rs148730524,rs148839993,rs148862782,rs150011740,rs150489609,rs150674825,rs150852420,rs150869561,rs151249704,rs16950561,rs180749858,rs180811424,rs180874541,rs181061716,rs181109791,rs181252693,rs181414443,rs181713431,rs181807558,rs181998744,rs182079808,rs182373932,rs182479136,rs182489961,rs182523157,rs182681694,rs182792761,rs182940204,rs183174074,rs183204100,rs183589449,rs183921264,rs184108629,rs184148759,rs184379585,rs184633448,rs184841477,rs184881678,rs184967417,rs185019510,rs185130061,rs185213421,rs185230440,rs185738784,rs186023532,rs186203576,rs186693140,rs186718239,rs187515063,rs187620290,rs187983143,rs188148645,rs188417899,rs188655763,rs188877505,rs189017863,rs189209957,rs189416849,rs189426472,rs189493658,rs189504263,rs189903174,rs190004324,rs190044201,rs190221253,rs190246139,rs190572503,rs190612804,rs190787427,rs191174432,rs191211658,rs191574702,rs192076124,rs192261440,rs192387328,rs192445513,rs192609508,rs192743683,rs192914288,rs193107127,rs199633826,rs199891815,rs200462080,rs200636808,rs200686344,rs200747062,rs200921166,rs200986283,rs201157289,rs201347619,rs201406756,rs201435755,rs201458751,rs201683010,rs201857657,rs201985882,rs201991577,rs202101320,rs2271951,rs2271952,rs2271953,rs2278929,rs2278930,rs2434217,rs2531718,rs2531719,rs266720,rs34899467,rs35957924,rs36228633,rs36228937,rs36228939,rs367602572,rs367828898,rs367927061,rs368014710,rs368648855,rs368732717,rs368875914,rs369319596,rs369469352,rs369523513,rs370050221,rs370059164,rs370100022,rs370390942,rs370463169,rs370463752,rs370916608,rs371020166,rs371632452,rs371690928,rs372057860,rs373888946,rs374495149,rs374690086,rs374716280,rs374763929,rs374797871,rs375241214,rs375871401,rs376096113,rs376288212,rs376488196,rs377104055,rs377143682,rs377153676,rs3786734,rs3809758,rs41283072,rs41283074,rs45533432,rs4567786,rs4802517,rs4865,rs4917350,rs5004340,rs527511706,rs527714895,rs527929724,rs527940414,rs528215745,rs528499598,rs528616134,rs528642267,rs528688483,rs528963244,rs528997370,rs529037656,rs529695706,rs529755390,rs529931667,rs530174809,rs530305950,rs530472296,rs531014782,rs531033701,rs531085486,rs531104872,rs531248430,rs531371727,rs531458294,rs531595158,rs531633791,rs531846265,rs531943601,rs532007543,rs532051930,rs532160353,rs532295902,rs532410042,rs532498794,rs532541467,rs532741270,rs533136429,rs533275940,rs533441841,rs533514670,rs533611240,rs533691597,rs533904862,rs533926517,rs534015311,rs534167238,rs534299757,rs534505803,rs534793726,rs535067861,rs535143131,rs535342455,rs535572022,rs535948308,rs535968060,rs536398650,rs536573399,rs536771255,rs536772464,rs536828172,rs536911614,rs536998644,rs537449634,rs537719820,rs537889421,rs538039534,rs538056095,rs538185396,rs538599275,rs538946476,rs539128750,rs539180459,rs539319692,rs539366979,rs539491951,rs539545393,rs539797578,rs539822419,rs539921548,rs540115232,rs540162537,rs540320232,rs540332491,rs540352230,rs540500377,rs540657433,rs540837586,rs540938689,rs541101708,rs541173657,rs541647565,rs541650815,rs541706069,rs541818689,rs542049090,rs542092545,rs542193287,rs542213178,rs542253682,rs542340035,rs542345581,rs542421995,rs542794389,rs542928597,rs542996424,rs543011678,rs543184036,rs543187252,rs543592442,rs543684777,rs543999747,rs544044541,rs544316442,rs544756062,rs544816964,rs544851938,rs544913769,rs545086797,rs545091324,rs545212032,rs545312841,rs545469568,rs545611826,rs545733731,rs545839422,rs545904728,rs545927245,rs546132618,rs546385524,rs546402390,rs546488032,rs546509888,rs546862899,rs546900055,rs547076635,rs547077302,rs547103281,rs547179147,rs547490199,rs547496847,rs547867258,rs548025179,rs548405954,rs548452063,rs548481273,rs548510701,rs548963531,rs548980168,rs549206580,rs549283356,rs549285970,rs549393166,rs549627964,rs549784203,rs549896778,rs550060809,rs550227996,rs550329737,rs550790555,rs550869452,rs550896777,rs550896895,rs551032530,rs551137543,rs551172800,rs551187317,rs551189958,rs551364273,rs551522309,rs551560126,rs551641660,rs551700545,rs551920862,rs552189317,rs552293666,rs552421237,rs552443467,rs552464199,rs552490945,rs552526072,rs552567825,rs552792732,rs552898830,rs552953734,rs552999125,rs553055420,rs553084831,rs553158719,rs553376211,rs553387400,rs553792284,rs553948285,rs554130593,rs554219301,rs554407619,rs554470678,rs554579012,rs554707243,rs554807495,rs554817364,rs555077387,rs555437372,rs555627446,rs555645648,rs556011234,rs556117578,rs556131273,rs556136114,rs556287776,rs556385711,rs556477018,rs556625592,rs556716914,rs556761800,rs556797179,rs556907173,rs556941019,rs556971545,rs557032547,rs557119976,rs557188645,rs557297691,rs557343148,rs557659074,rs557728044,rs557806,rs557906001,rs557950715,rs557963938,rs558301627,rs558541001,rs558637012,rs558803782,rs559037550,rs559296220,rs559305823,rs559363140,rs559531124,rs559536952,rs559703788,rs559884190,rs559888991,rs560262381,rs560317850,rs560373646,rs560605431,rs560636284,rs560786546,rs560977731,rs561093820,rs561147901,rs561407164,rs561415698,rs561707330,rs561780016,rs561862468,rs561967654,rs562238956,rs562307401,rs562498991,rs562709907,rs562731159,rs562799459,rs562812364,rs562812863,rs562820051,rs562933437,rs563014983,rs563053180,rs563082396,rs56308552,rs563097826,rs563367121,rs563396364,rs563417951,rs563511481,rs563637224,rs563686680,rs563814474,rs563993509,rs564156991,rs564323811,rs564326984,rs564471734,rs564832184,rs564843391,rs564880910,rs565057306,rs565170229,rs565402755,rs565424280,rs565703712,rs565946024,rs566060377,rs566119286,rs566213133,rs566379164,rs566467243,rs566699723,rs566716518,rs566759562,rs56697799,rs567071850,rs567443846,rs567787581,rs567928983,rs568007265,rs568042227,rs568149291,rs568245627,rs568260598,rs568344655,rs568536140,rs568549150,rs568639273,rs568645268,rs568829861,rs568893023,rs568907316,rs569203216,rs569222599,rs569258160,rs569467498,rs569485409,rs569573110,rs570019828,rs570337593,rs570340500,rs570496658,rs570610827,rs570651435,rs570775613,rs570840299,rs571040495,rs571087072,rs571237598,rs571419983,rs571518452,rs571777382,rs571871855,rs572194877,rs572207234,rs572262196,rs572452988,rs572454071,rs572667754,rs572747199,rs572853360,rs572946450,rs573356187,rs573453643,rs573565391,rs573710733,rs573712965,rs573797308,rs574085051,rs574123986,rs574182134,rs574222280,rs574362753,rs574408316,rs574569109,rs574675205,rs574739810,rs574752379,rs574881790,rs575016752,rs575019912,rs575139595,rs575393835,rs575564246,rs575621229,rs575634604,rs575715058,rs575983571,rs576001914,rs576251310,rs576262530,rs576364190,rs576662813,rs576712292,rs576723691,rs577162673,rs577166934,rs577168409,rs577234823,rs577316047,rs577468984,rs57769582,rs577796289,rs577905823,rs578054878,rs578074885,rs60927724,rs611251,rs62131469,rs6508935,rs6510778,rs6557993,rs6730226,rs7246497,rs7251017,rs72768778,rs72875566,rs72875569,rs7342,rs73713199,rs73827189,rs73942337,rs73997618,rs73997619,rs74318232,rs74815302,rs74832411,rs75202428,rs75265833,rs75439501,rs75453089,rs75654965,rs76238407,rs76596157,rs76694677,rs76935179,rs77231999,rs77363804,rs77377218,rs78022809,rs78226075,rs78271493,rs78663425,rs78667702,rs79071019,rs80258987,rs8142163,rs9386735,rs969531,rs9754500,rs9870571	AGO2,AKT2,ATXN2,BTG2,CALR,CIRBP,DAPK1,DDX5,DGCR8,EEF2,EEFSEC,EIF1B,EIF2AK1,EIF4A2,EIF4G2,FOXO3,H3F3B,LARP1,LSM14A,MOV10,NEURL1,NUP133,NUP43,PPP1R15A,PTCD3,PTK2B,PUM2,RPL13A,RPL26,RPS6KA1,RPS9,RXRA,SMAD3,STAT3,TNRC6B,TNRC6C,TRNAU1AP,TSFM,ZFP36,ZFP36L2
GO Biological Process	GO:0044403	symbiosis, encompassing mutualism through parasitism	15	3.21254e-140	4.14514e-136	2.76342e-137	2.47692	381.926	946	0.0518498	0.128428	36	1.15392e-05	0.14889	0.00413583	1.7963	32.2885	58	690	0.0668203	0.084058	rs1006195,rs10165532,rs10419745,rs10420775,rs10439607,rs10439608,rs10485678,rs1049958,rs10905963,rs10928978,rs111237452,rs111836852,rs11185651,rs11185652,rs111911692,rs111996797,rs112048342,rs112181310,rs112231732,rs112248677,rs112374868,rs112558466,rs112634057,rs112640799,rs112998347,rs113003863,rs114075091,rs114168785,rs114298246,rs114402588,rs114603912,rs114675364,rs114831560,rs114923629,rs115376236,rs115817365,rs115957258,rs116045279,rs116141485,rs116201766,rs116219137,rs116385865,rs116396710,rs116598818,rs116627939,rs11666543,rs116725153,rs116742640,rs117202666,rs117646040,rs117662395,rs117740728,rs118037841,rs118110680,rs12001628,rs12006409,rs12006435,rs12302110,rs12342100,rs12624662,rs12624663,rs1293303,rs1293304,rs13624,rs137952621,rs138109873,rs138154248,rs138182855,rs138261960,rs138274707,rs138355779,rs138409614,rs138678856,rs138708113,rs138721230,rs138927768,rs138965033,rs139179873,rs139241844,rs139359173,rs139384992,rs140382788,rs140421489,rs140472290,rs140473256,rs140495952,rs140542070,rs140617902,rs140706882,rs140751837,rs140756683,rs140932727,rs141005021,rs141137195,rs141207511,rs141277453,rs141408490,rs141437227,rs141559732,rs141646233,rs141849604,rs142022899,rs142264454,rs142386167,rs142485086,rs142486987,rs142769761,rs142825211,rs142863158,rs142869756,rs143345827,rs143492513,rs143722203,rs143938913,rs144091785,rs144218100,rs144371871,rs144562269,rs144627674,rs145078373,rs145082562,rs145441429,rs145623361,rs145633710,rs145677539,rs145683828,rs145749862,rs146263147,rs146338045,rs146354980,rs146396594,rs146507077,rs146771837,rs147048070,rs147098292,rs147183692,rs147259611,rs1473075,rs147333151,rs147449734,rs147463274,rs147721341,rs147886400,rs147891858,rs148031491,rs148136561,rs148207408,rs148233019,rs148292773,rs148527566,rs148604743,rs148826176,rs148992872,rs149141494,rs149319256,rs149485680,rs149565972,rs149790548,rs150390824,rs150430888,rs150674825,rs151249704,rs151281364,rs16950561,rs17040870,rs17093552,rs17248748,rs180724878,rs180749858,rs181018041,rs181040561,rs181134096,rs181278650,rs181325766,rs181403568,rs181514134,rs181610694,rs181624133,rs182342526,rs182422751,rs182628624,rs182792761,rs182919040,rs182969673,rs183069475,rs183136375,rs183149112,rs183174074,rs183261159,rs183301379,rs183332765,rs183367550,rs183369741,rs183378156,rs183587045,rs183809294,rs183921264,rs184083970,rs184142074,rs184355597,rs184454217,rs184633448,rs184725410,rs184759698,rs184863617,rs184881678,rs184932420,rs184998286,rs185130061,rs185229077,rs185380225,rs185449639,rs185542553,rs185638029,rs185638103,rs185785666,rs185866780,rs185909738,rs185952221,rs186072848,rs186169538,rs186302211,rs186460984,rs186567090,rs186668513,rs186973665,rs187013366,rs187048297,rs187095267,rs187247358,rs187293066,rs187328267,rs187339225,rs187983143,rs188023420,rs188058998,rs188148645,rs188163869,rs188179539,rs188312595,rs188324692,rs188475932,rs188524991,rs188814443,rs188842131,rs188877505,rs189016020,rs189134133,rs189460046,rs189480516,rs189493658,rs189559229,rs189664555,rs189958921,rs190008865,rs190044201,rs190251914,rs190323964,rs190368738,rs190438853,rs190517788,rs190572503,rs190642054,rs190722196,rs190726429,rs190890185,rs191012414,rs191174810,rs191196823,rs191248323,rs191390850,rs191401587,rs191620954,rs192037327,rs192132364,rs192207680,rs192304028,rs192309490,rs192445513,rs192476834,rs192895231,rs192914288,rs192964385,rs193019304,rs193080242,rs199582837,rs199996394,rs200083793,rs200133667,rs200290984,rs200368171,rs200462080,rs200786579,rs201066924,rs201852243,rs201910502,rs201985882,rs201991577,rs202022914,rs2041765,rs2070624,rs2070625,rs2077300,rs2238155,rs2271951,rs2271952,rs2271953,rs266720,rs28362594,rs28369973,rs28369974,rs28369983,rs28369984,rs28387092,rs28387093,rs28387098,rs28387099,rs28387139,rs28387140,rs28387141,rs28387142,rs2840761,rs2853734,rs2853735,rs2919290,rs2946996,rs2954657,rs3012066,rs367728706,rs367927061,rs368211799,rs368239027,rs368732717,rs368875914,rs368923856,rs369319596,rs369511403,rs370059164,rs370390942,rs370417106,rs370463169,rs370463752,rs370550749,rs370841895,rs370848422,rs370916608,rs371020166,rs371486559,rs372507846,rs372648094,rs372778469,rs373372584,rs373572309,rs373650422,rs374495149,rs374716280,rs3748814,rs374969981,rs375462131,rs376565412,rs376814496,rs376848717,rs377153676,rs3809758,rs3810219,rs3845191,rs41266181,rs41266183,rs41266185,rs41266187,rs41270111,rs41270113,rs41276688,rs41276690,rs41300397,rs41300401,rs4142495,rs45595837,rs4801769,rs4810130,rs4917350,rs527473271,rs527528520,rs527738665,rs527940414,rs528040305,rs528095472,rs528215745,rs528229679,rs528305614,rs528392270,rs528483188,rs528483237,rs528634326,rs528723726,rs528781616,rs528946215,rs529029799,rs529148692,rs529159128,rs529251678,rs529606430,rs529696652,rs529970765,rs530071632,rs530115258,rs530159876,rs530294916,rs530303231,rs530365357,rs530423800,rs530472296,rs530547106,rs530905175,rs530945986,rs530949443,rs530951318,rs530977215,rs531014782,rs531016445,rs531105311,rs531135312,rs531207268,rs531444616,rs531633791,rs531647368,rs531647640,rs531791278,rs531914745,rs531930072,rs531943601,rs532359794,rs532382274,rs532688131,rs532851793,rs532925648,rs533136429,rs533314997,rs533514670,rs533868214,rs534085685,rs534105171,rs534106071,rs534209226,rs534309207,rs534331899,rs534424364,rs534475772,rs534616858,rs534680734,rs534793726,rs534862805,rs534865439,rs535143131,rs535221102,rs535329317,rs535732639,rs535796004,rs535860994,rs536068737,rs536166677,rs536173343,rs536314129,rs536442907,rs536540599,rs536573399,rs536601513,rs536632137,rs536742499,rs536857929,rs536866128,rs536888878,rs536989104,rs537022624,rs537157214,rs537179518,rs537185695,rs537188722,rs537223863,rs537301599,rs537722902,rs537889421,rs537941722,rs538034110,rs538375563,rs538418801,rs538457692,rs538771337,rs538801028,rs539010055,rs539112684,rs539124899,rs539265075,rs539273645,rs539290212,rs539377717,rs539607905,rs539636385,rs539646919,rs539808574,rs539898961,rs539919996,rs539921548,rs540105737,rs540204656,rs540440257,rs540562846,rs540936778,rs540957582,rs541080928,rs541173657,rs541265549,rs541296826,rs541421818,rs541486910,rs541510121,rs541611409,rs541629599,rs541663306,rs541809636,rs541973219,rs542046649,rs542104098,rs542253682,rs542340035,rs542575143,rs542664302,rs542718491,rs542858511,rs542928597,rs543093792,rs543205412,rs543623126,rs543692157,rs543723520,rs544005812,rs544457278,rs544464780,rs544496406,rs544679234,rs544851938,rs545059540,rs545212032,rs545312841,rs545469568,rs545595213,rs545839422,rs545875356,rs545895441,rs545911731,rs546385524,rs546496318,rs546539798,rs546550137,rs546565759,rs546577012,rs546685805,rs547130558,rs547326301,rs547342316,rs547348462,rs547768424,rs547860536,rs547867258,rs548068127,rs548116652,rs548262038,rs548292032,rs548345771,rs548394915,rs548405954,rs548531105,rs548660054,rs548812750,rs548898040,rs548902876,rs548980168,rs549174926,rs549283356,rs549293785,rs549327511,rs549393166,rs549461185,rs549959830,rs550042844,rs550060809,rs550213129,rs550381960,rs550699721,rs550737888,rs550790555,rs550864834,rs550896777,rs550970796,rs551021089,rs551080353,rs551272782,rs551311308,rs551522309,rs551595649,rs551882469,rs551993966,rs551997513,rs552180166,rs552282043,rs552293666,rs552303116,rs552311498,rs552496472,rs552707267,rs552751176,rs552816066,rs552816835,rs552953734,rs552955941,rs553150644,rs553158719,rs553163280,rs553317154,rs553376211,rs553386039,rs553404113,rs553500565,rs553604151,rs553608356,rs553664236,rs553865860,rs553896488,rs554245087,rs554407619,rs554543477,rs554579012,rs554584999,rs554665042,rs554696631,rs554700249,rs554744057,rs554758347,rs554807495,rs554984231,rs555011733,rs555068979,rs555132309,rs555244990,rs555431519,rs555575610,rs555645648,rs555724175,rs555913474,rs556131273,rs556136114,rs556240454,rs556367982,rs556548170,rs556625592,rs556642796,rs556651603,rs556712924,rs556977853,rs557077009,rs557117137,rs557119976,rs557385738,rs557415456,rs557772867,rs558021179,rs558637012,rs558779175,rs558830378,rs558864477,rs559037550,rs559203788,rs559206436,rs559308627,rs559343019,rs559349097,rs559363140,rs559703788,rs559821727,rs560270801,rs560317850,rs560373646,rs560435643,rs560476803,rs560764004,rs560977731,rs561003509,rs561022624,rs561061742,rs561090467,rs561153827,rs561185424,rs561197771,rs561264470,rs561271178,rs561415698,rs561439820,rs561780016,rs561967218,rs562113628,rs562155534,rs562184044,rs562307401,rs562491060,rs562864511,rs563079945,rs563182935,rs563458471,rs563462726,rs563476009,rs563616201,rs563772315,rs563887126,rs563912699,rs564156991,rs564179245,rs564186241,rs564198811,rs564202001,rs564478719,rs564508922,rs564578173,rs564676664,rs564880910,rs565150134,rs565237646,rs565237773,rs565253478,rs565411134,rs565415874,rs565531768,rs565703712,rs565804333,rs565829049,rs565872337,rs565904302,rs565931972,rs566060377,rs566082136,rs566089440,rs566220482,rs566233320,rs566304453,rs566347238,rs566370648,rs566842709,rs566879879,rs567052341,rs567229488,rs567411029,rs567443846,rs567604802,rs567641026,rs56771694,rs567745508,rs567787581,rs567789887,rs567809020,rs567852695,rs56787132,rs567903994,rs567911642,rs568089287,rs568117732,rs568142327,rs568196661,rs568209843,rs568291390,rs568344655,rs568443184,rs568643232,rs568716390,rs568723208,rs568851294,rs568949390,rs569107910,rs569222599,rs569293867,rs569296220,rs569387701,rs569580379,rs569758728,rs569831771,rs569897378,rs570085471,rs570123159,rs570139341,rs570299869,rs57035065,rs570427915,rs570432166,rs570479841,rs570496658,rs570496764,rs570610827,rs570674431,rs570684269,rs570705837,rs570775613,rs571003929,rs571020780,rs571224061,rs571267951,rs571272940,rs571419983,rs571491760,rs571518452,rs571567913,rs571571483,rs571611836,rs571723128,rs572029518,rs572207234,rs572454071,rs572714978,rs572728851,rs572944920,rs573050576,rs573081184,rs573132840,rs573156386,rs573338400,rs573373414,rs573403683,rs573452741,rs573585112,rs573780838,rs574158414,rs574522216,rs574675205,rs574752379,rs574777301,rs574807713,rs574895522,rs575016752,rs575082957,rs575091490,rs575136944,rs575163364,rs575353156,rs575564246,rs575690469,rs575713387,rs575730422,rs575810810,rs576007693,rs576144861,rs576237562,rs576345159,rs576361437,rs576535110,rs576586948,rs576602869,rs576641083,rs576712292,rs576777363,rs576792539,rs576798419,rs576859651,rs576899697,rs576964488,rs577117324,rs577119707,rs577120713,rs577316047,rs577427603,rs577434954,rs577468984,rs577480543,rs57769582,rs577704843,rs57775527,rs577992645,rs578053933,rs578054878,rs578227456,rs578262658,rs6026232,rs6062330,rs60740889,rs6088962,rs61902084,rs62109869,rs62490973,rs6689862,rs6699748,rs67927247,rs71482166,rs7246497,rs7256307,rs72661791,rs72768778,rs72830871,rs72885742,rs729838,rs73004695,rs73177687,rs731780,rs73406596,rs73406966,rs73505370,rs73566947,rs73799433,rs73799434,rs74064871,rs74064874,rs74427800,rs74465940,rs74621155,rs74731673,rs74815302,rs74888853,rs75282625,rs75453089,rs75558056,rs75766625,rs75840098,rs75857106,rs76025707,rs76106226,rs76153578,rs76159084,rs76222089,rs76435402,rs77210155,rs77314616,rs77331697,rs77494819,rs77868253,rs78128006,rs78287074,rs78328545,rs78488747,rs78652909,rs78663425,rs78750525,rs78902291,rs78976520,rs79280744,rs79586854,rs79596293,rs79912074,rs80054178,rs80235222,rs8102912,rs8397	BCL2L1,BIN1,BNIP3L,CFLAR,CREB3,CTBP2,CTSB,CUL4A,CUL5,EIF4A2,GADD45GIP1,GRB2,H2AFX,HNRNPA1,HSP90AB1,JUN,LDLR,LYN,NUP133,NUP43,PCBP1,PLCG1,RAD23A,RCC1,RPL13A,RPL15,RPL18,RPL23,RPL26,RPL27A,RPL32,RPL35,RPL36,RPL8,RPLP0,RPS11,RPS20,RPS25,RPS6,RPS9,RXRA,SATB1,SELPLG,SLC10A1,SLC1A5,SLC22A5,SMAD3,STAT3,TFRC,TNIP1,TOP1,TRIM25,UBC,UCKL1,USP6NL,VAPB,VPS37B,WASF2
GO Biological Process	GO:0097193	intrinsic apoptotic signaling pathway	16	8.30361e-140	1.07142e-135	6.69634e-137	4.21347	108.224	456	0.0146924	0.061906	107	0.000405635	1	0.048915	2.45004	7.34681	18	157	0.0207373	0.11465	rs10439607,rs10439608,rs1051559,rs10835177,rs10974810,rs11192,rs112324885,rs112924231,rs113492176,rs114244681,rs114266482,rs114321702,rs114477690,rs114675364,rs114929778,rs1153949,rs115474619,rs115519539,rs115546056,rs115957258,rs115994510,rs116261299,rs116547419,rs117381610,rs118037841,rs11999452,rs12044358,rs12340156,rs1260028,rs12624662,rs12624663,rs137978264,rs138148091,rs138409614,rs138465765,rs138521299,rs138977074,rs139114344,rs139267669,rs139359173,rs139581347,rs140737760,rs140873473,rs140944059,rs141043477,rs141559732,rs141730546,rs141857384,rs142022899,rs142269012,rs142485086,rs142769761,rs142898439,rs143248485,rs143325700,rs143421376,rs143549142,rs143649733,rs143831511,rs144080312,rs144225740,rs144362419,rs144588770,rs144761982,rs1451719,rs145654822,rs145855016,rs146006901,rs146059158,rs146194308,rs146338045,rs146507077,rs146625941,rs146845176,rs147096277,rs147253344,rs147463204,rs147886400,rs148034650,rs148069203,rs148151780,rs148581551,rs148604743,rs148862782,rs149219029,rs149421951,rs150011740,rs150076680,rs150489609,rs16842173,rs17093552,rs181100810,rs181713431,rs182487790,rs182536081,rs182628624,rs183206730,rs183219480,rs184108629,rs184355597,rs184379585,rs184418705,rs184759698,rs184765949,rs185027325,rs185054670,rs185425631,rs185638777,rs185881410,rs186164531,rs187247358,rs187511316,rs187772453,rs188023420,rs189480516,rs189521239,rs189608374,rs190004324,rs190438853,rs190994778,rs191157981,rs191390850,rs191464970,rs191827595,rs192037327,rs192242340,rs192994585,rs193019304,rs1978728,rs199891815,rs199898101,rs200986283,rs201071615,rs201100784,rs201458751,rs202101320,rs2230082,rs2761793,rs28370170,rs28381083,rs28381087,rs34682124,rs34899467,rs34973804,rs368014710,rs368492578,rs368648855,rs370088659,rs370677326,rs371690928,rs372596451,rs374599606,rs374762062,rs375871401,rs377105442,rs377143682,rs3786734,rs41283518,rs41315613,rs4379840,rs4397843,rs45533432,rs455864,rs4597058,rs460182,rs462480,rs4802517,rs528014758,rs528289481,rs528484701,rs528487658,rs528688734,rs529345347,rs529478089,rs529970765,rs530408157,rs530423800,rs530545660,rs531118283,rs531838924,rs532620508,rs532772076,rs532835191,rs532925648,rs532999205,rs533168594,rs533413754,rs533421849,rs533430622,rs533591849,rs533691597,rs533693133,rs533760403,rs533839121,rs534106071,rs534137643,rs534176290,rs534296786,rs534576560,rs534657069,rs534854268,rs535158099,rs535221102,rs535329317,rs535723184,rs535796004,rs536400357,rs536540599,rs536732367,rs537081557,rs537163345,rs537694140,rs537719820,rs537941722,rs538185396,rs538323773,rs538418801,rs538808488,rs539319692,rs539636385,rs539646375,rs539724597,rs540326385,rs540440257,rs540527381,rs541101051,rs541159813,rs541315546,rs541338882,rs541485072,rs541617330,rs541650815,rs541958239,rs542007538,rs542345581,rs542449396,rs542766949,rs542905587,rs543011678,rs543212458,rs543547444,rs544705050,rs544707103,rs544756062,rs544816964,rs544943929,rs545595213,rs545760425,rs545911731,rs546044065,rs546186176,rs546238602,rs546490183,rs546791393,rs546890786,rs547326301,rs547577594,rs548219303,rs548292032,rs548357676,rs548370355,rs548394915,rs548399999,rs548531105,rs548660054,rs548791732,rs548817911,rs548988644,rs549014431,rs549023681,rs549206580,rs549523797,rs549784203,rs550360657,rs550593208,rs550699721,rs550833298,rs551366150,rs551645028,rs551906610,rs551986838,rs552057985,rs552065580,rs552073576,rs552189317,rs552353872,rs552393080,rs552413445,rs552489185,rs552545817,rs552707267,rs552792732,rs552798958,rs552886516,rs553026793,rs553238136,rs553285207,rs553539764,rs553664236,rs554057068,rs554119515,rs554813961,rs554978144,rs555431519,rs555528434,rs555669511,rs555687649,rs555891480,rs556302597,rs556548170,rs556681679,rs556971545,rs557011009,rs557032547,rs557060469,rs557160423,rs557776354,rs557806,rs557934513,rs558021179,rs558301627,rs559203788,rs559220026,rs559334129,rs559536952,rs559595741,rs560270801,rs561621383,rs561725764,rs561827453,rs562126347,rs563412156,rs563511481,rs563590992,rs563758343,rs563799292,rs563814474,rs563864873,rs563887126,rs563993509,rs564085536,rs564198811,rs564221041,rs564528954,rs564589603,rs564843391,rs565804119,rs565842409,rs565994035,rs566033609,rs566119286,rs566271214,rs566314821,rs566347238,rs566410247,rs566867299,rs56697799,rs567160237,rs567270322,rs567412425,rs56771694,rs567911642,rs568042227,rs568142327,rs568163023,rs568175854,rs568193187,rs568391443,rs568420934,rs568463002,rs568716390,rs569277600,rs569298385,rs569476428,rs569515679,rs570340590,rs570479841,rs570567887,rs570651435,rs570670634,rs570732326,rs571003929,rs571328110,rs571455034,rs571568377,rs571716867,rs572414579,rs572749473,rs572853360,rs572946450,rs573029096,rs573092410,rs573710733,rs573886584,rs574085051,rs574341697,rs574517558,rs5745954,rs5745955,rs5745956,rs5745957,rs5745958,rs575178708,rs575353156,rs575646899,rs575983571,rs576037888,rs576058755,rs576059949,rs576361437,rs576559170,rs577112126,rs577155787,rs577289030,rs577434954,rs577869506,rs578027113,rs578227456,rs58386249,rs587595390,rs587597843,rs587612386,rs587623963,rs587650390,rs587657093,rs587695505,rs587712554,rs587772961,rs587773505,rs6088962,rs60927724,rs611251,rs61606572,rs61758080,rs7026626,rs7101788,rs7126968,rs7128013,rs7256801,rs72863459,rs729838,rs73423213,rs73942337,rs74378645,rs75470019,rs76563876,rs76610571,rs76635833,rs77319713,rs77377218,rs7855081,rs7870037,rs79911151,rs80054178,rs80278093,rs962199	BBC3,BCL2L1,CEBPB,CUL4A,CUL5,DDIT4,DDX5,ERN1,HIPK1,ITPR1,JAK2,MCL1,PGAP2,PPP1R15A,SHISA5,STK11,TNFRSF1B,TP53BP2
GO Biological Process	GO:0007596	blood coagulation	17	1.10243e-139	1.42246e-135	8.36744e-137	3.24213	192.775	625	0.0261709	0.0848493	202	0.00221303	1	0.14136	1.83371	14.1789	26	303	0.0299539	0.0858086	rs10338,rs1042837,rs1051559,rs1060113,rs1060120,rs10835177,rs10974810,rs11089793,rs111237452,rs111447710,rs111577616,rs112007391,rs112242588,rs112324885,rs112924231,rs113076594,rs113185051,rs114036744,rs114128547,rs114187954,rs114277000,rs114334010,rs114362790,rs114634127,rs114954834,rs114985662,rs115403731,rs115433678,rs115474619,rs115537395,rs115546056,rs115820619,rs115994510,rs116261299,rs116547419,rs116927435,rs117299229,rs117381610,rs117600357,rs117960963,rs11863449,rs11999452,rs12340156,rs1260028,rs13447393,rs13447394,rs138148091,rs138170136,rs138465765,rs138721230,rs138772890,rs138803062,rs138807816,rs138977074,rs139179873,rs139520045,rs140405812,rs140429699,rs140737760,rs140944059,rs141074733,rs141489056,rs141595224,rs141624005,rs141670135,rs141725275,rs141857384,rs142095350,rs142269012,rs142673914,rs142815441,rs142898439,rs143065633,rs143248485,rs143474074,rs143831511,rs143977533,rs145078373,rs145143588,rs1451719,rs145182451,rs145496880,rs145597003,rs145654854,rs145660813,rs145833717,rs145855016,rs146006901,rs146052890,rs146252863,rs146354980,rs146433861,rs146533229,rs146543179,rs146845176,rs147042051,rs147096277,rs147257713,rs1473075,rs147629116,rs148084799,rs148328077,rs148370753,rs148564510,rs148605268,rs148914734,rs149000560,rs149141494,rs149567955,rs150076680,rs150159049,rs151192325,rs16996704,rs17175830,rs17700747,rs180788708,rs180811424,rs180842534,rs180885123,rs181570809,rs181572308,rs181788782,rs181998744,rs182217777,rs182351045,rs182487790,rs182536081,rs182893243,rs183206730,rs183338409,rs183630141,rs184044091,rs184148759,rs184592925,rs184618416,rs184750079,rs184905539,rs185027325,rs185054670,rs185425631,rs185463011,rs185638777,rs185639792,rs185747695,rs185881410,rs186072848,rs186177080,rs186280404,rs186489652,rs186693140,rs187218588,rs187574101,rs187772453,rs187900783,rs188269503,rs188350808,rs189382207,rs189426472,rs189521239,rs189565345,rs189608374,rs190008865,rs190093332,rs190224857,rs190383736,rs190463106,rs190612804,rs190705310,rs191157981,rs191655230,rs191695509,rs192242340,rs192396832,rs192558658,rs192743683,rs193138366,rs199575986,rs200686344,rs201298672,rs201530910,rs201751191,rs202189471,rs2213430,rs2234295,rs2413398,rs2508209,rs2515241,rs2521270,rs2651824,rs2966090,rs34682124,rs35121604,rs367602572,rs367696590,rs368232843,rs368288371,rs368492578,rs368542289,rs369062120,rs369674683,rs369740494,rs371406842,rs371494041,rs371970022,rs372596451,rs372778469,rs373326975,rs373368672,rs373691171,rs374762062,rs375314540,rs375546155,rs375701388,rs375990123,rs376394524,rs376459880,rs376592155,rs376598131,rs3766744,rs376781025,rs377105442,rs4379840,rs4397843,rs455864,rs4567786,rs4597058,rs460182,rs462480,rs527398808,rs527409271,rs527854192,rs528122668,rs528220546,rs528289481,rs528483188,rs528484701,rs528487658,rs528509224,rs528688734,rs529037656,rs529258672,rs529261310,rs529280382,rs529425713,rs529478089,rs529567126,rs529694734,rs530271451,rs530408157,rs530545660,rs530652596,rs531016445,rs531085486,rs531193462,rs531303609,rs531392822,rs532007543,rs532309777,rs532835191,rs532999205,rs533288686,rs533306942,rs533402765,rs533421849,rs533424742,rs533430622,rs533441841,rs533482009,rs533491534,rs533760403,rs533825490,rs534137643,rs534176290,rs534331899,rs534854268,rs534858072,rs534971696,rs535158099,rs535299913,rs535678630,rs536057240,rs536130696,rs536138722,rs536398650,rs536442907,rs536450595,rs536732367,rs536911614,rs536998644,rs537081557,rs537172724,rs537385644,rs537560156,rs538050493,rs538063717,rs538323773,rs538375563,rs538599275,rs539004091,rs539100077,rs539128750,rs539155475,rs539366979,rs539428254,rs539646375,rs539663023,rs539724597,rs539752468,rs539804271,rs539808574,rs539919996,rs539927199,rs540019645,rs540041219,rs540216341,rs540249716,rs540326385,rs540338864,rs540494082,rs540527381,rs540611105,rs540709749,rs540918153,rs540957582,rs541080928,rs541194272,rs541306596,rs541515468,rs541601244,rs541818689,rs541958239,rs542650199,rs542766949,rs542839134,rs542842770,rs542905587,rs542996424,rs543307968,rs543547444,rs543592021,rs543593238,rs543965278,rs544546018,rs544707103,rs544980768,rs545091324,rs545269149,rs545277395,rs545454816,rs545760425,rs545986852,rs546040198,rs546238602,rs546329275,rs546490183,rs546890786,rs547103281,rs547477693,rs547675016,rs547713988,rs548124701,rs548219303,rs548357676,rs548399999,rs548814634,rs548817911,rs548889757,rs548934913,rs549461185,rs549523797,rs549549977,rs549622950,rs549639393,rs549764808,rs549843174,rs549972529,rs550035020,rs550314569,rs550321751,rs550593208,rs550620275,rs550833298,rs550992965,rs551187317,rs551532796,rs551594884,rs551778458,rs551828455,rs551932499,rs552057985,rs552065580,rs552073576,rs552393080,rs552436966,rs552545817,rs552660325,rs552798958,rs552801078,rs552901039,rs552930866,rs553026793,rs553055420,rs553285207,rs553518880,rs553598305,rs553928801,rs553948285,rs554032088,rs554057068,rs554119515,rs554130593,rs554219301,rs554470678,rs554520855,rs554722811,rs554940882,rs554978144,rs555003772,rs555104485,rs555205248,rs555524114,rs555687649,rs555891480,rs556117578,rs556302597,rs556414134,rs556464027,rs556515947,rs556587666,rs556670732,rs556716914,rs556907173,rs556965618,rs557023749,rs557160423,rs557179007,rs557302166,rs557706830,rs557776354,rs557906001,rs558027034,rs558155839,rs558188786,rs558208566,rs558382795,rs558803782,rs558896321,rs559342856,rs559595741,rs559963239,rs560157884,rs560177943,rs560237861,rs560262381,rs560333897,rs560443123,rs560752986,rs560819835,rs561206874,rs561439820,rs561707330,rs561716614,rs561725764,rs561995855,rs562186975,rs562188292,rs562241479,rs562307402,rs562434205,rs562491828,rs562494435,rs563036460,rs563251601,rs563323664,rs563361312,rs563653507,rs563758343,rs563772315,rs563864873,rs564281442,rs564382812,rs564420980,rs564478719,rs564528954,rs564589603,rs564788245,rs565057306,rs565579193,rs565894213,rs566033609,rs566053931,rs566056109,rs566270253,rs566271214,rs566284480,rs566314821,rs566433510,rs566716518,rs566759562,rs566810466,rs566840743,rs566867299,rs567412799,rs567797346,rs567903994,rs567969069,rs568007265,rs568023017,rs568175854,rs568193187,rs568330080,rs568391443,rs568463002,rs569075417,rs569110331,rs569171443,rs569200628,rs569258160,rs569277600,rs569298385,rs569476428,rs569964536,rs570299869,rs570670634,rs570732326,rs570797191,rs570961088,rs571120296,rs571237598,rs571247263,rs571267045,rs571318088,rs571693889,rs571716867,rs572281765,rs572353683,rs572376229,rs572452988,rs572517533,rs572749473,rs572798802,rs573029096,rs573034645,rs573050576,rs573092410,rs573230096,rs573288441,rs573453643,rs573500572,rs573758851,rs573802446,rs573886584,rs573897447,rs574048812,rs574063808,rs574076262,rs574117302,rs574195945,rs574220906,rs57457493,rs574792636,rs575136944,rs575190402,rs575564520,rs575642594,rs575646899,rs575713387,rs575730422,rs5758468,rs575884069,rs576001914,rs576037888,rs576059949,rs576251310,rs576262530,rs576345159,rs576523126,rs576533479,rs576662813,rs576689761,rs576840168,rs577112126,rs577578987,rs577691940,rs577869501,rs578027113,rs578053933,rs58386249,rs59865663,rs61606572,rs7026626,rs7101788,rs7126968,rs7128013,rs713797,rs713798,rs72983031,rs7342,rs73423213,rs73997618,rs73997619,rs74032871,rs74032902,rs74318232,rs74731673,rs75023371,rs75375644,rs75470019,rs75766625,rs76563876,rs76610571,rs76635833,rs77072154,rs77393310,rs77924047,rs78226075,rs78287074,rs7855081,rs7870037,rs78856546,rs79319808,rs79529493,rs79927484,rs80348840,rs962199	ACTB,CAPZA2,DGKE,DGKI,FERMT3,GNA12,GNA15,H3F3B,HPS6,ITPR1,JAK2,LYN,MFN2,MYH9,NFE2,PLCG2,RAB27A,RAC1,RAC2,RHOB,RHOG,SERPIND1,SH2B2,SH2B3,TSPAN32,ZFPM1
GO Biological Process	GO:0044419	interspecies interaction between organisms	18	1.24474e-139	1.60608e-135	8.92269e-137	2.47129	382.796	946	0.051968	0.128428	39	1.25698e-05	0.162188	0.00415866	1.79111	32.3821	58	692	0.0668203	0.083815	rs1006195,rs10165532,rs10419745,rs10420775,rs10439607,rs10439608,rs10485678,rs1049958,rs10905963,rs10928978,rs111237452,rs111836852,rs11185651,rs11185652,rs111911692,rs111996797,rs112048342,rs112181310,rs112231732,rs112248677,rs112374868,rs112558466,rs112634057,rs112640799,rs112998347,rs113003863,rs114075091,rs114168785,rs114298246,rs114402588,rs114603912,rs114675364,rs114831560,rs114923629,rs115376236,rs115817365,rs115957258,rs116045279,rs116141485,rs116201766,rs116219137,rs116385865,rs116396710,rs116598818,rs116627939,rs11666543,rs116725153,rs116742640,rs117202666,rs117646040,rs117662395,rs117740728,rs118037841,rs118110680,rs12001628,rs12006409,rs12006435,rs12302110,rs12342100,rs12624662,rs12624663,rs1293303,rs1293304,rs13624,rs137952621,rs138109873,rs138154248,rs138182855,rs138261960,rs138274707,rs138355779,rs138409614,rs138678856,rs138708113,rs138721230,rs138927768,rs138965033,rs139179873,rs139241844,rs139359173,rs139384992,rs140382788,rs140421489,rs140472290,rs140473256,rs140495952,rs140542070,rs140617902,rs140706882,rs140751837,rs140756683,rs140932727,rs141005021,rs141137195,rs141207511,rs141277453,rs141408490,rs141437227,rs141559732,rs141646233,rs141849604,rs142022899,rs142264454,rs142386167,rs142485086,rs142486987,rs142769761,rs142825211,rs142863158,rs142869756,rs143345827,rs143492513,rs143722203,rs143938913,rs144091785,rs144218100,rs144371871,rs144562269,rs144627674,rs145078373,rs145082562,rs145441429,rs145623361,rs145633710,rs145677539,rs145683828,rs145749862,rs146263147,rs146338045,rs146354980,rs146396594,rs146507077,rs146771837,rs147048070,rs147098292,rs147183692,rs147259611,rs1473075,rs147333151,rs147449734,rs147463274,rs147721341,rs147886400,rs147891858,rs148031491,rs148136561,rs148207408,rs148233019,rs148292773,rs148527566,rs148604743,rs148826176,rs148992872,rs149141494,rs149319256,rs149485680,rs149565972,rs149790548,rs150390824,rs150430888,rs150674825,rs151249704,rs151281364,rs16950561,rs17040870,rs17093552,rs17248748,rs180724878,rs180749858,rs181018041,rs181040561,rs181134096,rs181278650,rs181325766,rs181403568,rs181514134,rs181610694,rs181624133,rs182342526,rs182422751,rs182628624,rs182792761,rs182919040,rs182969673,rs183069475,rs183136375,rs183149112,rs183174074,rs183261159,rs183301379,rs183332765,rs183367550,rs183369741,rs183378156,rs183587045,rs183809294,rs183921264,rs184083970,rs184142074,rs184355597,rs184454217,rs184633448,rs184725410,rs184759698,rs184863617,rs184881678,rs184932420,rs184998286,rs185130061,rs185229077,rs185380225,rs185449639,rs185542553,rs185638029,rs185638103,rs185785666,rs185866780,rs185909738,rs185952221,rs186072848,rs186169538,rs186302211,rs186460984,rs186567090,rs186668513,rs186973665,rs187013366,rs187048297,rs187095267,rs187247358,rs187293066,rs187328267,rs187339225,rs187983143,rs188023420,rs188058998,rs188148645,rs188163869,rs188179539,rs188312595,rs188324692,rs188475932,rs188524991,rs188814443,rs188842131,rs188877505,rs189016020,rs189134133,rs189460046,rs189480516,rs189493658,rs189559229,rs189664555,rs189958921,rs190008865,rs190044201,rs190251914,rs190323964,rs190368738,rs190438853,rs190517788,rs190572503,rs190642054,rs190722196,rs190726429,rs190890185,rs191012414,rs191174810,rs191196823,rs191248323,rs191390850,rs191401587,rs191620954,rs192037327,rs192132364,rs192207680,rs192304028,rs192309490,rs192445513,rs192476834,rs192895231,rs192914288,rs192964385,rs193019304,rs193080242,rs199582837,rs199996394,rs200083793,rs200133667,rs200290984,rs200368171,rs200462080,rs200786579,rs201066924,rs201852243,rs201910502,rs201985882,rs201991577,rs202022914,rs2041765,rs2070624,rs2070625,rs2077300,rs2238155,rs2271951,rs2271952,rs2271953,rs266720,rs28362594,rs28369973,rs28369974,rs28369983,rs28369984,rs28387092,rs28387093,rs28387098,rs28387099,rs28387139,rs28387140,rs28387141,rs28387142,rs2840761,rs2853734,rs2853735,rs2919290,rs2946996,rs2954657,rs3012066,rs367728706,rs367927061,rs368211799,rs368239027,rs368732717,rs368875914,rs368923856,rs369319596,rs369511403,rs370059164,rs370390942,rs370417106,rs370463169,rs370463752,rs370550749,rs370841895,rs370848422,rs370916608,rs371020166,rs371486559,rs372507846,rs372648094,rs372778469,rs373372584,rs373572309,rs373650422,rs374495149,rs374716280,rs3748814,rs374969981,rs375462131,rs376565412,rs376814496,rs376848717,rs377153676,rs3809758,rs3810219,rs3845191,rs41266181,rs41266183,rs41266185,rs41266187,rs41270111,rs41270113,rs41276688,rs41276690,rs41300397,rs41300401,rs4142495,rs45595837,rs4801769,rs4810130,rs4917350,rs527473271,rs527528520,rs527738665,rs527940414,rs528040305,rs528095472,rs528215745,rs528229679,rs528305614,rs528392270,rs528483188,rs528483237,rs528634326,rs528723726,rs528781616,rs528946215,rs529029799,rs529148692,rs529159128,rs529251678,rs529606430,rs529696652,rs529970765,rs530071632,rs530115258,rs530159876,rs530294916,rs530303231,rs530365357,rs530423800,rs530472296,rs530547106,rs530905175,rs530945986,rs530949443,rs530951318,rs530977215,rs531014782,rs531016445,rs531105311,rs531135312,rs531207268,rs531444616,rs531633791,rs531647368,rs531647640,rs531791278,rs531914745,rs531930072,rs531943601,rs532359794,rs532382274,rs532688131,rs532851793,rs532925648,rs533136429,rs533314997,rs533514670,rs533868214,rs534085685,rs534105171,rs534106071,rs534209226,rs534309207,rs534331899,rs534424364,rs534475772,rs534616858,rs534680734,rs534793726,rs534862805,rs534865439,rs535143131,rs535221102,rs535329317,rs535732639,rs535796004,rs535860994,rs536068737,rs536166677,rs536173343,rs536314129,rs536442907,rs536540599,rs536573399,rs536601513,rs536632137,rs536742499,rs536857929,rs536866128,rs536888878,rs536989104,rs537022624,rs537157214,rs537179518,rs537185695,rs537188722,rs537223863,rs537301599,rs537722902,rs537889421,rs537941722,rs538034110,rs538375563,rs538418801,rs538457692,rs538771337,rs538801028,rs539010055,rs539112684,rs539124899,rs539265075,rs539273645,rs539290212,rs539377717,rs539607905,rs539636385,rs539646919,rs539808574,rs539898961,rs539919996,rs539921548,rs540105737,rs540204656,rs540440257,rs540562846,rs540936778,rs540957582,rs541080928,rs541173657,rs541265549,rs541296826,rs541421818,rs541486910,rs541510121,rs541611409,rs541629599,rs541663306,rs541809636,rs541973219,rs542046649,rs542104098,rs542253682,rs542340035,rs542575143,rs542664302,rs542718491,rs542858511,rs542928597,rs543093792,rs543205412,rs543623126,rs543692157,rs543723520,rs544005812,rs544457278,rs544464780,rs544496406,rs544679234,rs544851938,rs545059540,rs545212032,rs545312841,rs545469568,rs545595213,rs545839422,rs545875356,rs545895441,rs545911731,rs546385524,rs546496318,rs546539798,rs546550137,rs546565759,rs546577012,rs546685805,rs547130558,rs547326301,rs547342316,rs547348462,rs547768424,rs547860536,rs547867258,rs548068127,rs548116652,rs548262038,rs548292032,rs548345771,rs548394915,rs548405954,rs548531105,rs548660054,rs548812750,rs548898040,rs548902876,rs548980168,rs549174926,rs549283356,rs549293785,rs549327511,rs549393166,rs549461185,rs549959830,rs550042844,rs550060809,rs550213129,rs550381960,rs550699721,rs550737888,rs550790555,rs550864834,rs550896777,rs550970796,rs551021089,rs551080353,rs551272782,rs551311308,rs551522309,rs551595649,rs551882469,rs551993966,rs551997513,rs552180166,rs552282043,rs552293666,rs552303116,rs552311498,rs552496472,rs552707267,rs552751176,rs552816066,rs552816835,rs552953734,rs552955941,rs553150644,rs553158719,rs553163280,rs553317154,rs553376211,rs553386039,rs553404113,rs553500565,rs553604151,rs553608356,rs553664236,rs553865860,rs553896488,rs554245087,rs554407619,rs554543477,rs554579012,rs554584999,rs554665042,rs554696631,rs554700249,rs554744057,rs554758347,rs554807495,rs554984231,rs555011733,rs555068979,rs555132309,rs555244990,rs555431519,rs555575610,rs555645648,rs555724175,rs555913474,rs556131273,rs556136114,rs556240454,rs556367982,rs556548170,rs556625592,rs556642796,rs556651603,rs556712924,rs556977853,rs557077009,rs557117137,rs557119976,rs557385738,rs557415456,rs557772867,rs558021179,rs558637012,rs558779175,rs558830378,rs558864477,rs559037550,rs559203788,rs559206436,rs559308627,rs559343019,rs559349097,rs559363140,rs559703788,rs559821727,rs560270801,rs560317850,rs560373646,rs560435643,rs560476803,rs560764004,rs560977731,rs561003509,rs561022624,rs561061742,rs561090467,rs561153827,rs561185424,rs561197771,rs561264470,rs561271178,rs561415698,rs561439820,rs561780016,rs561967218,rs562113628,rs562155534,rs562184044,rs562307401,rs562491060,rs562864511,rs563079945,rs563182935,rs563458471,rs563462726,rs563476009,rs563616201,rs563772315,rs563887126,rs563912699,rs564156991,rs564179245,rs564186241,rs564198811,rs564202001,rs564478719,rs564508922,rs564578173,rs564676664,rs564880910,rs565150134,rs565237646,rs565237773,rs565253478,rs565411134,rs565415874,rs565531768,rs565703712,rs565804333,rs565829049,rs565872337,rs565904302,rs565931972,rs566060377,rs566082136,rs566089440,rs566220482,rs566233320,rs566304453,rs566347238,rs566370648,rs566842709,rs566879879,rs567052341,rs567229488,rs567411029,rs567443846,rs567604802,rs567641026,rs56771694,rs567745508,rs567787581,rs567789887,rs567809020,rs567852695,rs56787132,rs567903994,rs567911642,rs568089287,rs568117732,rs568142327,rs568196661,rs568209843,rs568291390,rs568344655,rs568443184,rs568643232,rs568716390,rs568723208,rs568851294,rs568949390,rs569107910,rs569222599,rs569293867,rs569296220,rs569387701,rs569580379,rs569758728,rs569831771,rs569897378,rs570085471,rs570123159,rs570139341,rs570299869,rs57035065,rs570427915,rs570432166,rs570479841,rs570496658,rs570496764,rs570610827,rs570674431,rs570684269,rs570705837,rs570775613,rs571003929,rs571020780,rs571224061,rs571267951,rs571272940,rs571419983,rs571491760,rs571518452,rs571567913,rs571571483,rs571611836,rs571723128,rs572029518,rs572207234,rs572454071,rs572714978,rs572728851,rs572944920,rs573050576,rs573081184,rs573132840,rs573156386,rs573338400,rs573373414,rs573403683,rs573452741,rs573585112,rs573780838,rs574158414,rs574522216,rs574675205,rs574752379,rs574777301,rs574807713,rs574895522,rs575016752,rs575082957,rs575091490,rs575136944,rs575163364,rs575353156,rs575564246,rs575690469,rs575713387,rs575730422,rs575810810,rs576007693,rs576144861,rs576237562,rs576345159,rs576361437,rs576535110,rs576586948,rs576602869,rs576641083,rs576712292,rs576777363,rs576792539,rs576798419,rs576859651,rs576899697,rs576964488,rs577117324,rs577119707,rs577120713,rs577316047,rs577427603,rs577434954,rs577468984,rs577480543,rs57769582,rs577704843,rs57775527,rs577992645,rs578053933,rs578054878,rs578227456,rs578262658,rs6026232,rs6062330,rs60740889,rs6088962,rs61902084,rs62109869,rs62490973,rs6689862,rs6699748,rs67927247,rs71482166,rs7246497,rs7256307,rs72661791,rs72768778,rs72830871,rs72885742,rs729838,rs73004695,rs73177687,rs731780,rs73406596,rs73406966,rs73505370,rs73566947,rs73799433,rs73799434,rs74064871,rs74064874,rs74427800,rs74465940,rs74621155,rs74731673,rs74815302,rs74888853,rs75282625,rs75453089,rs75558056,rs75766625,rs75840098,rs75857106,rs76025707,rs76106226,rs76153578,rs76159084,rs76222089,rs76435402,rs77210155,rs77314616,rs77331697,rs77494819,rs77868253,rs78128006,rs78287074,rs78328545,rs78488747,rs78652909,rs78663425,rs78750525,rs78902291,rs78976520,rs79280744,rs79586854,rs79596293,rs79912074,rs80054178,rs80235222,rs8102912,rs8397	BCL2L1,BIN1,BNIP3L,CFLAR,CREB3,CTBP2,CTSB,CUL4A,CUL5,EIF4A2,GADD45GIP1,GRB2,H2AFX,HNRNPA1,HSP90AB1,JUN,LDLR,LYN,NUP133,NUP43,PCBP1,PLCG1,RAD23A,RCC1,RPL13A,RPL15,RPL18,RPL23,RPL26,RPL27A,RPL32,RPL35,RPL36,RPL8,RPLP0,RPS11,RPS20,RPS25,RPS6,RPS9,RXRA,SATB1,SELPLG,SLC10A1,SLC1A5,SLC22A5,SMAD3,STAT3,TFRC,TNIP1,TOP1,TRIM25,UBC,UCKL1,USP6NL,VAPB,VPS37B,WASF2
GO Biological Process	GO:0050817	coagulation	19	1.74731e-139	2.25455e-135	1.18661e-136	3.23876	192.975	625	0.0261981	0.0848493	206	0.00242249	1	0.151735	1.82169	14.2725	26	305	0.0299539	0.0852459	rs10338,rs1042837,rs1051559,rs1060113,rs1060120,rs10835177,rs10974810,rs11089793,rs111237452,rs111447710,rs111577616,rs112007391,rs112242588,rs112324885,rs112924231,rs113076594,rs113185051,rs114036744,rs114128547,rs114187954,rs114277000,rs114334010,rs114362790,rs114634127,rs114954834,rs114985662,rs115403731,rs115433678,rs115474619,rs115537395,rs115546056,rs115820619,rs115994510,rs116261299,rs116547419,rs116927435,rs117299229,rs117381610,rs117600357,rs117960963,rs11863449,rs11999452,rs12340156,rs1260028,rs13447393,rs13447394,rs138148091,rs138170136,rs138465765,rs138721230,rs138772890,rs138803062,rs138807816,rs138977074,rs139179873,rs139520045,rs140405812,rs140429699,rs140737760,rs140944059,rs141074733,rs141489056,rs141595224,rs141624005,rs141670135,rs141725275,rs141857384,rs142095350,rs142269012,rs142673914,rs142815441,rs142898439,rs143065633,rs143248485,rs143474074,rs143831511,rs143977533,rs145078373,rs145143588,rs1451719,rs145182451,rs145496880,rs145597003,rs145654854,rs145660813,rs145833717,rs145855016,rs146006901,rs146052890,rs146252863,rs146354980,rs146433861,rs146533229,rs146543179,rs146845176,rs147042051,rs147096277,rs147257713,rs1473075,rs147629116,rs148084799,rs148328077,rs148370753,rs148564510,rs148605268,rs148914734,rs149000560,rs149141494,rs149567955,rs150076680,rs150159049,rs151192325,rs16996704,rs17175830,rs17700747,rs180788708,rs180811424,rs180842534,rs180885123,rs181570809,rs181572308,rs181788782,rs181998744,rs182217777,rs182351045,rs182487790,rs182536081,rs182893243,rs183206730,rs183338409,rs183630141,rs184044091,rs184148759,rs184592925,rs184618416,rs184750079,rs184905539,rs185027325,rs185054670,rs185425631,rs185463011,rs185638777,rs185639792,rs185747695,rs185881410,rs186072848,rs186177080,rs186280404,rs186489652,rs186693140,rs187218588,rs187574101,rs187772453,rs187900783,rs188269503,rs188350808,rs189382207,rs189426472,rs189521239,rs189565345,rs189608374,rs190008865,rs190093332,rs190224857,rs190383736,rs190463106,rs190612804,rs190705310,rs191157981,rs191655230,rs191695509,rs192242340,rs192396832,rs192558658,rs192743683,rs193138366,rs199575986,rs200686344,rs201298672,rs201530910,rs201751191,rs202189471,rs2213430,rs2234295,rs2413398,rs2508209,rs2515241,rs2521270,rs2651824,rs2966090,rs34682124,rs35121604,rs367602572,rs367696590,rs368232843,rs368288371,rs368492578,rs368542289,rs369062120,rs369674683,rs369740494,rs371406842,rs371494041,rs371970022,rs372596451,rs372778469,rs373326975,rs373368672,rs373691171,rs374762062,rs375314540,rs375546155,rs375701388,rs375990123,rs376394524,rs376459880,rs376592155,rs376598131,rs3766744,rs376781025,rs377105442,rs4379840,rs4397843,rs455864,rs4567786,rs4597058,rs460182,rs462480,rs527398808,rs527409271,rs527854192,rs528122668,rs528220546,rs528289481,rs528483188,rs528484701,rs528487658,rs528509224,rs528688734,rs529037656,rs529258672,rs529261310,rs529280382,rs529425713,rs529478089,rs529567126,rs529694734,rs530271451,rs530408157,rs530545660,rs530652596,rs531016445,rs531085486,rs531193462,rs531303609,rs531392822,rs532007543,rs532309777,rs532835191,rs532999205,rs533288686,rs533306942,rs533402765,rs533421849,rs533424742,rs533430622,rs533441841,rs533482009,rs533491534,rs533760403,rs533825490,rs534137643,rs534176290,rs534331899,rs534854268,rs534858072,rs534971696,rs535158099,rs535299913,rs535678630,rs536057240,rs536130696,rs536138722,rs536398650,rs536442907,rs536450595,rs536732367,rs536911614,rs536998644,rs537081557,rs537172724,rs537385644,rs537560156,rs538050493,rs538063717,rs538323773,rs538375563,rs538599275,rs539004091,rs539100077,rs539128750,rs539155475,rs539366979,rs539428254,rs539646375,rs539663023,rs539724597,rs539752468,rs539804271,rs539808574,rs539919996,rs539927199,rs540019645,rs540041219,rs540216341,rs540249716,rs540326385,rs540338864,rs540494082,rs540527381,rs540611105,rs540709749,rs540918153,rs540957582,rs541080928,rs541194272,rs541306596,rs541515468,rs541601244,rs541818689,rs541958239,rs542650199,rs542766949,rs542839134,rs542842770,rs542905587,rs542996424,rs543307968,rs543547444,rs543592021,rs543593238,rs543965278,rs544546018,rs544707103,rs544980768,rs545091324,rs545269149,rs545277395,rs545454816,rs545760425,rs545986852,rs546040198,rs546238602,rs546329275,rs546490183,rs546890786,rs547103281,rs547477693,rs547675016,rs547713988,rs548124701,rs548219303,rs548357676,rs548399999,rs548814634,rs548817911,rs548889757,rs548934913,rs549461185,rs549523797,rs549549977,rs549622950,rs549639393,rs549764808,rs549843174,rs549972529,rs550035020,rs550314569,rs550321751,rs550593208,rs550620275,rs550833298,rs550992965,rs551187317,rs551532796,rs551594884,rs551778458,rs551828455,rs551932499,rs552057985,rs552065580,rs552073576,rs552393080,rs552436966,rs552545817,rs552660325,rs552798958,rs552801078,rs552901039,rs552930866,rs553026793,rs553055420,rs553285207,rs553518880,rs553598305,rs553928801,rs553948285,rs554032088,rs554057068,rs554119515,rs554130593,rs554219301,rs554470678,rs554520855,rs554722811,rs554940882,rs554978144,rs555003772,rs555104485,rs555205248,rs555524114,rs555687649,rs555891480,rs556117578,rs556302597,rs556414134,rs556464027,rs556515947,rs556587666,rs556670732,rs556716914,rs556907173,rs556965618,rs557023749,rs557160423,rs557179007,rs557302166,rs557706830,rs557776354,rs557906001,rs558027034,rs558155839,rs558188786,rs558208566,rs558382795,rs558803782,rs558896321,rs559342856,rs559595741,rs559963239,rs560157884,rs560177943,rs560237861,rs560262381,rs560333897,rs560443123,rs560752986,rs560819835,rs561206874,rs561439820,rs561707330,rs561716614,rs561725764,rs561995855,rs562186975,rs562188292,rs562241479,rs562307402,rs562434205,rs562491828,rs562494435,rs563036460,rs563251601,rs563323664,rs563361312,rs563653507,rs563758343,rs563772315,rs563864873,rs564281442,rs564382812,rs564420980,rs564478719,rs564528954,rs564589603,rs564788245,rs565057306,rs565579193,rs565894213,rs566033609,rs566053931,rs566056109,rs566270253,rs566271214,rs566284480,rs566314821,rs566433510,rs566716518,rs566759562,rs566810466,rs566840743,rs566867299,rs567412799,rs567797346,rs567903994,rs567969069,rs568007265,rs568023017,rs568175854,rs568193187,rs568330080,rs568391443,rs568463002,rs569075417,rs569110331,rs569171443,rs569200628,rs569258160,rs569277600,rs569298385,rs569476428,rs569964536,rs570299869,rs570670634,rs570732326,rs570797191,rs570961088,rs571120296,rs571237598,rs571247263,rs571267045,rs571318088,rs571693889,rs571716867,rs572281765,rs572353683,rs572376229,rs572452988,rs572517533,rs572749473,rs572798802,rs573029096,rs573034645,rs573050576,rs573092410,rs573230096,rs573288441,rs573453643,rs573500572,rs573758851,rs573802446,rs573886584,rs573897447,rs574048812,rs574063808,rs574076262,rs574117302,rs574195945,rs574220906,rs57457493,rs574792636,rs575136944,rs575190402,rs575564520,rs575642594,rs575646899,rs575713387,rs575730422,rs5758468,rs575884069,rs576001914,rs576037888,rs576059949,rs576251310,rs576262530,rs576345159,rs576523126,rs576533479,rs576662813,rs576689761,rs576840168,rs577112126,rs577578987,rs577691940,rs577869501,rs578027113,rs578053933,rs58386249,rs59865663,rs61606572,rs7026626,rs7101788,rs7126968,rs7128013,rs713797,rs713798,rs72983031,rs7342,rs73423213,rs73997618,rs73997619,rs74032871,rs74032902,rs74318232,rs74731673,rs75023371,rs75375644,rs75470019,rs75766625,rs76563876,rs76610571,rs76635833,rs77072154,rs77393310,rs77924047,rs78226075,rs78287074,rs7855081,rs7870037,rs78856546,rs79319808,rs79529493,rs79927484,rs80348840,rs962199	ACTB,CAPZA2,DGKE,DGKI,FERMT3,GNA12,GNA15,H3F3B,HPS6,ITPR1,JAK2,LYN,MFN2,MYH9,NFE2,PLCG2,RAB27A,RAC1,RAC2,RHOB,RHOG,SERPIND1,SH2B2,SH2B3,TSPAN32,ZFPM1
GO Biological Process	GO:0007599	hemostasis	20	4.43836e-138	5.72681e-134	2.86341e-135	3.21522	194.388	625	0.0263899	0.0848493	215	0.00276825	1	0.166134	1.80394	14.4129	26	308	0.0299539	0.0844156	rs10338,rs1042837,rs1051559,rs1060113,rs1060120,rs10835177,rs10974810,rs11089793,rs111237452,rs111447710,rs111577616,rs112007391,rs112242588,rs112324885,rs112924231,rs113076594,rs113185051,rs114036744,rs114128547,rs114187954,rs114277000,rs114334010,rs114362790,rs114634127,rs114954834,rs114985662,rs115403731,rs115433678,rs115474619,rs115537395,rs115546056,rs115820619,rs115994510,rs116261299,rs116547419,rs116927435,rs117299229,rs117381610,rs117600357,rs117960963,rs11863449,rs11999452,rs12340156,rs1260028,rs13447393,rs13447394,rs138148091,rs138170136,rs138465765,rs138721230,rs138772890,rs138803062,rs138807816,rs138977074,rs139179873,rs139520045,rs140405812,rs140429699,rs140737760,rs140944059,rs141074733,rs141489056,rs141595224,rs141624005,rs141670135,rs141725275,rs141857384,rs142095350,rs142269012,rs142673914,rs142815441,rs142898439,rs143065633,rs143248485,rs143474074,rs143831511,rs143977533,rs145078373,rs145143588,rs1451719,rs145182451,rs145496880,rs145597003,rs145654854,rs145660813,rs145833717,rs145855016,rs146006901,rs146052890,rs146252863,rs146354980,rs146433861,rs146533229,rs146543179,rs146845176,rs147042051,rs147096277,rs147257713,rs1473075,rs147629116,rs148084799,rs148328077,rs148370753,rs148564510,rs148605268,rs148914734,rs149000560,rs149141494,rs149567955,rs150076680,rs150159049,rs151192325,rs16996704,rs17175830,rs17700747,rs180788708,rs180811424,rs180842534,rs180885123,rs181570809,rs181572308,rs181788782,rs181998744,rs182217777,rs182351045,rs182487790,rs182536081,rs182893243,rs183206730,rs183338409,rs183630141,rs184044091,rs184148759,rs184592925,rs184618416,rs184750079,rs184905539,rs185027325,rs185054670,rs185425631,rs185463011,rs185638777,rs185639792,rs185747695,rs185881410,rs186072848,rs186177080,rs186280404,rs186489652,rs186693140,rs187218588,rs187574101,rs187772453,rs187900783,rs188269503,rs188350808,rs189382207,rs189426472,rs189521239,rs189565345,rs189608374,rs190008865,rs190093332,rs190224857,rs190383736,rs190463106,rs190612804,rs190705310,rs191157981,rs191655230,rs191695509,rs192242340,rs192396832,rs192558658,rs192743683,rs193138366,rs199575986,rs200686344,rs201298672,rs201530910,rs201751191,rs202189471,rs2213430,rs2234295,rs2413398,rs2508209,rs2515241,rs2521270,rs2651824,rs2966090,rs34682124,rs35121604,rs367602572,rs367696590,rs368232843,rs368288371,rs368492578,rs368542289,rs369062120,rs369674683,rs369740494,rs371406842,rs371494041,rs371970022,rs372596451,rs372778469,rs373326975,rs373368672,rs373691171,rs374762062,rs375314540,rs375546155,rs375701388,rs375990123,rs376394524,rs376459880,rs376592155,rs376598131,rs3766744,rs376781025,rs377105442,rs4379840,rs4397843,rs455864,rs4567786,rs4597058,rs460182,rs462480,rs527398808,rs527409271,rs527854192,rs528122668,rs528220546,rs528289481,rs528483188,rs528484701,rs528487658,rs528509224,rs528688734,rs529037656,rs529258672,rs529261310,rs529280382,rs529425713,rs529478089,rs529567126,rs529694734,rs530271451,rs530408157,rs530545660,rs530652596,rs531016445,rs531085486,rs531193462,rs531303609,rs531392822,rs532007543,rs532309777,rs532835191,rs532999205,rs533288686,rs533306942,rs533402765,rs533421849,rs533424742,rs533430622,rs533441841,rs533482009,rs533491534,rs533760403,rs533825490,rs534137643,rs534176290,rs534331899,rs534854268,rs534858072,rs534971696,rs535158099,rs535299913,rs535678630,rs536057240,rs536130696,rs536138722,rs536398650,rs536442907,rs536450595,rs536732367,rs536911614,rs536998644,rs537081557,rs537172724,rs537385644,rs537560156,rs538050493,rs538063717,rs538323773,rs538375563,rs538599275,rs539004091,rs539100077,rs539128750,rs539155475,rs539366979,rs539428254,rs539646375,rs539663023,rs539724597,rs539752468,rs539804271,rs539808574,rs539919996,rs539927199,rs540019645,rs540041219,rs540216341,rs540249716,rs540326385,rs540338864,rs540494082,rs540527381,rs540611105,rs540709749,rs540918153,rs540957582,rs541080928,rs541194272,rs541306596,rs541515468,rs541601244,rs541818689,rs541958239,rs542650199,rs542766949,rs542839134,rs542842770,rs542905587,rs542996424,rs543307968,rs543547444,rs543592021,rs543593238,rs543965278,rs544546018,rs544707103,rs544980768,rs545091324,rs545269149,rs545277395,rs545454816,rs545760425,rs545986852,rs546040198,rs546238602,rs546329275,rs546490183,rs546890786,rs547103281,rs547477693,rs547675016,rs547713988,rs548124701,rs548219303,rs548357676,rs548399999,rs548814634,rs548817911,rs548889757,rs548934913,rs549461185,rs549523797,rs549549977,rs549622950,rs549639393,rs549764808,rs549843174,rs549972529,rs550035020,rs550314569,rs550321751,rs550593208,rs550620275,rs550833298,rs550992965,rs551187317,rs551532796,rs551594884,rs551778458,rs551828455,rs551932499,rs552057985,rs552065580,rs552073576,rs552393080,rs552436966,rs552545817,rs552660325,rs552798958,rs552801078,rs552901039,rs552930866,rs553026793,rs553055420,rs553285207,rs553518880,rs553598305,rs553928801,rs553948285,rs554032088,rs554057068,rs554119515,rs554130593,rs554219301,rs554470678,rs554520855,rs554722811,rs554940882,rs554978144,rs555003772,rs555104485,rs555205248,rs555524114,rs555687649,rs555891480,rs556117578,rs556302597,rs556414134,rs556464027,rs556515947,rs556587666,rs556670732,rs556716914,rs556907173,rs556965618,rs557023749,rs557160423,rs557179007,rs557302166,rs557706830,rs557776354,rs557906001,rs558027034,rs558155839,rs558188786,rs558208566,rs558382795,rs558803782,rs558896321,rs559342856,rs559595741,rs559963239,rs560157884,rs560177943,rs560237861,rs560262381,rs560333897,rs560443123,rs560752986,rs560819835,rs561206874,rs561439820,rs561707330,rs561716614,rs561725764,rs561995855,rs562186975,rs562188292,rs562241479,rs562307402,rs562434205,rs562491828,rs562494435,rs563036460,rs563251601,rs563323664,rs563361312,rs563653507,rs563758343,rs563772315,rs563864873,rs564281442,rs564382812,rs564420980,rs564478719,rs564528954,rs564589603,rs564788245,rs565057306,rs565579193,rs565894213,rs566033609,rs566053931,rs566056109,rs566270253,rs566271214,rs566284480,rs566314821,rs566433510,rs566716518,rs566759562,rs566810466,rs566840743,rs566867299,rs567412799,rs567797346,rs567903994,rs567969069,rs568007265,rs568023017,rs568175854,rs568193187,rs568330080,rs568391443,rs568463002,rs569075417,rs569110331,rs569171443,rs569200628,rs569258160,rs569277600,rs569298385,rs569476428,rs569964536,rs570299869,rs570670634,rs570732326,rs570797191,rs570961088,rs571120296,rs571237598,rs571247263,rs571267045,rs571318088,rs571693889,rs571716867,rs572281765,rs572353683,rs572376229,rs572452988,rs572517533,rs572749473,rs572798802,rs573029096,rs573034645,rs573050576,rs573092410,rs573230096,rs573288441,rs573453643,rs573500572,rs573758851,rs573802446,rs573886584,rs573897447,rs574048812,rs574063808,rs574076262,rs574117302,rs574195945,rs574220906,rs57457493,rs574792636,rs575136944,rs575190402,rs575564520,rs575642594,rs575646899,rs575713387,rs575730422,rs5758468,rs575884069,rs576001914,rs576037888,rs576059949,rs576251310,rs576262530,rs576345159,rs576523126,rs576533479,rs576662813,rs576689761,rs576840168,rs577112126,rs577578987,rs577691940,rs577869501,rs578027113,rs578053933,rs58386249,rs59865663,rs61606572,rs7026626,rs7101788,rs7126968,rs7128013,rs713797,rs713798,rs72983031,rs7342,rs73423213,rs73997618,rs73997619,rs74032871,rs74032902,rs74318232,rs74731673,rs75023371,rs75375644,rs75470019,rs75766625,rs76563876,rs76610571,rs76635833,rs77072154,rs77393310,rs77924047,rs78226075,rs78287074,rs7855081,rs7870037,rs78856546,rs79319808,rs79529493,rs79927484,rs80348840,rs962199	ACTB,CAPZA2,DGKE,DGKI,FERMT3,GNA12,GNA15,H3F3B,HPS6,ITPR1,JAK2,LYN,MFN2,MYH9,NFE2,PLCG2,RAB27A,RAC1,RAC2,RHOB,RHOG,SERPIND1,SH2B2,SH2B3,TSPAN32,ZFPM1
GO Biological Process	GO:0006612	protein targeting to membrane	21	8.35508e-132	1.07806e-127	5.1336e-129	5.60721	57.9611	325	0.00786874	0.0441216	10	3.00722e-07	0.00388022	0.000388022	3.48249	6.31732	22	135	0.0253456	0.162963	rs10419745,rs1049958,rs111237452,rs111673705,rs111996797,rs112231732,rs112248677,rs112374868,rs114168785,rs114298246,rs114788337,rs116045279,rs116219137,rs116598818,rs11666543,rs117646040,rs12001628,rs12342100,rs12513091,rs138274707,rs138355779,rs138708113,rs139502866,rs139691879,rs140382788,rs140472290,rs140751837,rs140756683,rs141408490,rs141437227,rs141810101,rs143095371,rs143611891,rs144218100,rs144627674,rs145227301,rs145633710,rs145677539,rs146771837,rs1473075,rs147891858,rs148031491,rs148292773,rs148992872,rs149565972,rs150141610,rs151249704,rs17524437,rs180749858,rs180973855,rs181018041,rs181610694,rs181786375,rs182089309,rs182232069,rs182422751,rs183136375,rs183174074,rs183261159,rs183332765,rs183369741,rs183378156,rs184142074,rs184455860,rs184998286,rs185171148,rs185380225,rs185449639,rs185952221,rs186038177,rs186302211,rs186567090,rs187048297,rs187206928,rs187339225,rs188100066,rs188148645,rs189604737,rs190251914,rs190722196,rs190755748,rs190917307,rs191012414,rs191401587,rs191620954,rs192001242,rs192132364,rs192272719,rs192309490,rs192445513,rs192784203,rs199582837,rs200083793,rs200133667,rs200134121,rs200290984,rs200368171,rs201066924,rs201112024,rs201852243,rs201910502,rs201991577,rs202022914,rs2077300,rs2238155,rs2271951,rs2271952,rs2271953,rs2280330,rs28718765,rs2954657,rs368211799,rs368732717,rs369319596,rs369511403,rs370463752,rs370916608,rs374495149,rs374716280,rs374969981,rs375462131,rs376814496,rs3810219,rs3845191,rs41270111,rs41270113,rs4801769,rs490826,rs527489156,rs527550703,rs527738665,rs528040305,rs528095472,rs528946215,rs529159128,rs529395062,rs530159876,rs530294916,rs530365357,rs530472296,rs530547106,rs531014782,rs531135312,rs531444616,rs531943601,rs531946411,rs532851793,rs533139300,rs533514670,rs533868214,rs534862805,rs536166677,rs536173343,rs536573399,rs536896724,rs537022624,rs537627236,rs537726755,rs538231604,rs538864467,rs539124899,rs539607905,rs539919996,rs540105737,rs540936778,rs541265549,rs541296826,rs541486910,rs541663306,rs542046649,rs542104098,rs542298732,rs542340035,rs542679196,rs542718491,rs543093792,rs543266434,rs543863570,rs544134283,rs544390040,rs544496406,rs544851938,rs544926652,rs545839422,rs546496318,rs546577012,rs547633051,rs547867258,rs548116652,rs548406674,rs548758797,rs548812750,rs550060809,rs550790555,rs550864834,rs551021089,rs551080353,rs551522309,rs551733043,rs552131343,rs552135994,rs552311498,rs552751176,rs552767988,rs552816066,rs552816835,rs552945038,rs552953734,rs553150644,rs553376211,rs553500565,rs553604151,rs553835785,rs553896488,rs553920358,rs554191778,rs554696631,rs554708266,rs554984231,rs555011733,rs555913474,rs556131273,rs556488014,rs556625592,rs556642796,rs556808477,rs556977853,rs557117137,rs557385738,rs557522032,rs558468263,rs558637012,rs559037550,rs559363140,rs560400503,rs560764004,rs561090467,rs561139735,rs561415698,rs561459377,rs561579241,rs561967218,rs562113628,rs562307401,rs562491060,rs563079945,rs564261855,rs564578173,rs564804805,rs564916075,rs565260577,rs565531768,rs565703712,rs565904302,rs566082136,rs566220482,rs566222572,rs566233320,rs567052341,rs567210992,rs567229488,rs567443846,rs567718407,rs567809020,rs568089287,rs568196661,rs568209843,rs568723208,rs568851294,rs569580379,rs569831771,rs57035065,rs570432166,rs570496658,rs570610827,rs571267951,rs571272940,rs571419983,rs571545239,rs571571483,rs571949209,rs572371767,rs572408549,rs572454071,rs572462294,rs572523341,rs572678205,rs572944920,rs573156386,rs573780838,rs574675205,rs574752379,rs575016752,rs575178037,rs575690469,rs575810810,rs576237562,rs576345159,rs576641083,rs576712292,rs576798419,rs576859651,rs577427603,rs57769582,rs577815683,rs60740889,rs61902084,rs67927247,rs6857233,rs71482166,rs7246497,rs7256307,rs74621155,rs77210155,rs77314616,rs77868253,rs78328545,rs78488747,rs78663425,rs79280744,rs79497805,rs79596293,rs79912074,rs80235222,rs9505053	PEX16,RPL13A,RPL15,RPL18,RPL23,RPL26,RPL27A,RPL32,RPL35,RPL36,RPL8,RPLP0,RPS11,RPS20,RPS25,RPS6,RPS9,SEC61A1,SRP72,SSR1,TAOK2,ZFAND2B
GO Biological Process	GO:0033365	protein localization to organelle	22	2.22495e-131	2.87085e-127	1.30493e-128	2.44827	370.874	908	0.0503494	0.123269	17	8.55243e-07	0.0110352	0.000649129	1.99548	27.5622	55	589	0.0633641	0.0933786	rs1009328,rs1009329,rs10419745,rs1042837,rs1049958,rs10974810,rs111237452,rs11134989,rs111673705,rs111887494,rs111995174,rs111996797,rs112059012,rs112231732,rs112248677,rs112324885,rs112374868,rs112924231,rs112998347,rs113681810,rs114032698,rs114168785,rs114205169,rs114266482,rs114298246,rs114302463,rs114477690,rs114788337,rs114996919,rs115001318,rs115033370,rs115101723,rs115334359,rs115474619,rs115537395,rs115546056,rs115991354,rs115994510,rs116045279,rs11611460,rs116219137,rs116261299,rs116547419,rs116598818,rs11666543,rs117039567,rs117202666,rs117289185,rs117381610,rs117451998,rs117526191,rs117577913,rs117646040,rs117675733,rs11860461,rs11999452,rs12001628,rs12340156,rs12342100,rs12513091,rs12522169,rs12522206,rs1260028,rs13058175,rs137871471,rs137952621,rs137978264,rs138038833,rs138248336,rs138274707,rs138355779,rs138465765,rs138708113,rs138772890,rs138952,rs138977074,rs139032194,rs139051257,rs139247854,rs139291188,rs139384992,rs139484997,rs139502866,rs139592879,rs139926808,rs139966824,rs139982558,rs140353200,rs140382788,rs140472290,rs140602381,rs140723207,rs140751837,rs140756683,rs140925524,rs141408490,rs141437227,rs141492022,rs141696943,rs141725275,rs141730546,rs141857384,rs142101611,rs142269012,rs142432908,rs142467553,rs142590324,rs142781518,rs142879474,rs142898439,rs142986752,rs143065633,rs143068721,rs143095371,rs143421376,rs143442404,rs143549142,rs143668196,rs143828694,rs144218100,rs144562269,rs144588770,rs144627674,rs144761982,rs145114071,rs145227301,rs145496880,rs145633710,rs145653927,rs145654854,rs145673841,rs145677539,rs145826757,rs145990936,rs146006901,rs146018792,rs146194308,rs146196209,rs146212469,rs146365596,rs146495720,rs146771837,rs146773217,rs146907031,rs147010431,rs147048070,rs147096277,rs1473075,rs147468720,rs147798150,rs147891858,rs147998496,rs148031491,rs148034650,rs148069203,rs148190313,rs148254102,rs148292773,rs148862782,rs148894461,rs148913914,rs148992872,rs149076626,rs149423972,rs149565972,rs149741168,rs149772663,rs149819155,rs150011740,rs150076680,rs150141610,rs150159049,rs150363358,rs150453407,rs151072624,rs151113962,rs151249704,rs17524437,rs180749858,rs180973855,rs181018041,rs181548927,rs181610694,rs181874085,rs181939751,rs181940816,rs182089309,rs182232069,rs182422751,rs182487790,rs182551017,rs182583437,rs182688859,rs182860130,rs183000803,rs183136375,rs183174074,rs183206730,rs183261159,rs183332765,rs183369741,rs183378156,rs183715345,rs183780498,rs183921264,rs184063091,rs184110563,rs184142074,rs184187888,rs184230574,rs184337916,rs184379585,rs184759974,rs184881678,rs184979195,rs184998286,rs185054670,rs185105438,rs185380225,rs185449639,rs185459054,rs185952221,rs186178791,rs186280404,rs186302211,rs186555083,rs186567090,rs186615481,rs186731692,rs186787125,rs186857852,rs186916257,rs186973565,rs187048297,rs187294105,rs187339225,rs187983143,rs187999804,rs188148645,rs188239937,rs188793336,rs188804376,rs189012274,rs189051155,rs189604737,rs189608374,rs189888221,rs189944550,rs190224857,rs190251914,rs190411904,rs190705310,rs190722196,rs190755748,rs190811665,rs190823993,rs190865314,rs190917307,rs191012414,rs191084356,rs191329225,rs191401587,rs191620954,rs191707691,rs191849209,rs192132364,rs192309490,rs192398289,rs192445513,rs192951356,rs192956735,rs193174280,rs193188246,rs193285248,rs199582837,rs199891815,rs200083793,rs200133667,rs200134121,rs200195397,rs200290984,rs200368171,rs200986283,rs201066924,rs201112024,rs201458751,rs201643737,rs201852243,rs201910502,rs201985882,rs201991577,rs202022914,rs202101320,rs202142727,rs2077300,rs2238155,rs2271951,rs2271952,rs2271953,rs2280330,rs235317,rs2442525,rs2442526,rs28718765,rs2954657,rs34682124,rs34899467,rs34985928,rs367729754,rs368211799,rs368291891,rs368492578,rs368648855,rs368732717,rs368875914,rs369319596,rs369511403,rs369886072,rs370059164,rs370235212,rs370463169,rs370463752,rs370916608,rs371020166,rs371690928,rs372283417,rs372291876,rs373368672,rs373676153,rs374495149,rs374532886,rs374645545,rs374671025,rs374716280,rs374762062,rs3748814,rs374969981,rs374972770,rs375001782,rs375011915,rs375462131,rs375629762,rs375871401,rs375993911,rs376073662,rs376308703,rs376502874,rs376598131,rs3766744,rs376814496,rs377108363,rs377143682,rs377373465,rs3786734,rs3795010,rs3809758,rs3810219,rs3845191,rs3848365,rs3900804,rs41270111,rs41270113,rs45533432,rs455864,rs460182,rs462480,rs4801769,rs4802517,rs527665879,rs527738665,rs527750109,rs527940414,rs527973542,rs528040305,rs528095472,rs528129746,rs528193181,rs528211939,rs528289481,rs528340647,rs528688734,rs528835494,rs528946215,rs529042305,rs529159128,rs529395062,rs529478089,rs529944859,rs530043869,rs530071632,rs530159876,rs530294916,rs530302766,rs530311345,rs530334884,rs530365357,rs530408157,rs530425208,rs530472296,rs530545660,rs530547106,rs530608325,rs530998371,rs531014782,rs531135312,rs531229745,rs531389138,rs531444616,rs531774049,rs531943601,rs531946411,rs532191697,rs532486596,rs532703080,rs532835191,rs532851793,rs533136429,rs533421849,rs533430622,rs533514670,rs533548299,rs533691597,rs533868214,rs533899123,rs534126905,rs534137643,rs534256029,rs534315555,rs534837704,rs534854268,rs534858072,rs534862805,rs535073947,rs535624782,rs536095942,rs536125413,rs536151480,rs536166677,rs536173343,rs536264549,rs536347857,rs536354471,rs536450595,rs536484196,rs536573399,rs536732367,rs537022624,rs537081557,rs537240369,rs537345273,rs537385644,rs537596405,rs537627236,rs537926389,rs538022242,rs538185396,rs538283842,rs538323773,rs538365467,rs538438760,rs538490953,rs538889101,rs538986224,rs539124899,rs539319692,rs539607905,rs539724597,rs539919996,rs539927199,rs540105737,rs540291153,rs540527381,rs540584737,rs540750172,rs540906189,rs540936778,rs541265549,rs541296826,rs541310474,rs541457118,rs541486910,rs541650815,rs541663306,rs541758735,rs541786014,rs541958239,rs542046649,rs542092057,rs542104098,rs542253682,rs542298732,rs542340035,rs542567801,rs542718491,rs542766949,rs542905587,rs543011678,rs543093792,rs543106826,rs543547444,rs543837698,rs543941114,rs544134283,rs544315039,rs544356634,rs544390040,rs544405899,rs544496406,rs544647226,rs544707103,rs544851938,rs544891221,rs544926652,rs545212032,rs545324774,rs545454816,rs545541149,rs545760425,rs545839422,rs545884807,rs546451793,rs546490183,rs546496318,rs546577012,rs546639746,rs546850744,rs546872560,rs546890786,rs546947958,rs546994458,rs547055268,rs547264282,rs547369078,rs547633051,rs547810791,rs547867258,rs548116652,rs548357676,rs548372792,rs548399999,rs548405954,rs548580570,rs548641217,rs548641322,rs548676117,rs548812750,rs548980168,rs549017049,rs549247134,rs549283356,rs549314029,rs549361656,rs549523797,rs549962302,rs550016829,rs550060809,rs550381335,rs550454920,rs550593208,rs550602799,rs550719323,rs550790555,rs550864834,rs550977947,rs550992965,rs551021089,rs551038247,rs551080353,rs551522309,rs551574435,rs551662509,rs551685752,rs552057985,rs552073576,rs552131343,rs552135994,rs552173585,rs552189317,rs552311498,rs552384014,rs552393080,rs552496226,rs552545817,rs552722245,rs552751176,rs552763083,rs552767988,rs552816066,rs552816835,rs552822580,rs552945038,rs552953734,rs553067993,rs553132345,rs553150644,rs553271996,rs553376211,rs553457459,rs553460925,rs553467146,rs553500565,rs553604151,rs553896488,rs554034546,rs554057068,rs554086755,rs554119515,rs554191778,rs554257131,rs554671180,rs554696631,rs554984231,rs555011733,rs555047223,rs555378302,rs555380747,rs555676091,rs555913474,rs556049710,rs556096349,rs556131273,rs556265448,rs556291890,rs556302597,rs556377614,rs556515947,rs556625592,rs556642796,rs556808477,rs556977853,rs556987823,rs557004650,rs557117137,rs557215223,rs557385738,rs557522032,rs557625286,rs557806,rs558123814,rs558419173,rs558468263,rs558637012,rs558696261,rs558977314,rs559037550,rs559084070,rs559132957,rs559363140,rs559612771,rs559703788,rs559991680,rs560125530,rs560157884,rs560242074,rs560317850,rs560373646,rs560416562,rs560472750,rs560645154,rs560764004,rs560916971,rs560977731,rs561001385,rs561020936,rs561090467,rs561120918,rs561139735,rs561212227,rs561392930,rs561415698,rs561459377,rs561590991,rs561725764,rs561764849,rs561967218,rs562011917,rs562113628,rs562307401,rs562491060,rs562692376,rs562701505,rs562727462,rs562872194,rs563079945,rs563493234,rs563653507,rs563814474,rs563864873,rs563952093,rs56395302,rs563991582,rs563993509,rs564156991,rs564342165,rs564528954,rs564578173,rs564589603,rs564804805,rs565134384,rs565457651,rs565483349,rs565522235,rs565531768,rs565636784,rs565703712,rs565744536,rs565894213,rs565904302,rs565912167,rs566082136,rs566220482,rs566222572,rs566233320,rs566271214,rs566505125,rs566746191,rs566776360,rs566813573,rs566832831,rs56697799,rs567052341,rs567229036,rs567229488,rs567308519,rs567443846,rs567593210,rs567718407,rs567809020,rs567972680,rs568036097,rs568042227,rs568089287,rs568175854,rs568193187,rs568196661,rs568207396,rs568209843,rs568723208,rs568851294,rs569061795,rs569277600,rs569298385,rs569468443,rs569580379,rs569643113,rs569672932,rs569831771,rs569907747,rs569976482,rs570105073,rs570228941,rs570276387,rs570342987,rs57035065,rs570378116,rs570432166,rs570476346,rs570496658,rs570610827,rs570651435,rs570797191,rs570852467,rs570868359,rs571133096,rs571267951,rs571272940,rs571419983,rs571571483,rs571688220,rs571716867,rs571736272,rs571872624,rs571949209,rs571979277,rs572067607,rs572241069,rs572454071,rs572462294,rs572514449,rs572523341,rs572525719,rs572678205,rs572871819,rs572944920,rs572987231,rs573029096,rs573092410,rs573156386,rs573780838,rs573844406,rs573886584,rs573891078,rs573984148,rs574063808,rs574085051,rs574429171,rs574506987,rs574675205,rs574752379,rs574794222,rs574944773,rs575016752,rs575132092,rs575168806,rs575178037,rs575294122,rs575392964,rs575409032,rs575425335,rs575690469,rs575810810,rs575884069,rs575983571,rs576059949,rs576088568,rs576237562,rs576311835,rs576319558,rs576345159,rs576581815,rs576641083,rs576712292,rs576776994,rs576798419,rs576846842,rs576859651,rs577112126,rs577316047,rs577427603,rs577598350,rs577663482,rs57769582,rs577815825,rs578015002,rs578027113,rs58479886,rs587636012,rs587739913,rs587753453,rs59266851,rs59866451,rs6006464,rs6006465,rs6024830,rs60740889,rs60927724,rs6101352,rs611251,rs61902084,rs67927247,rs6857233,rs7026626,rs71482166,rs720927,rs7246497,rs7256307,rs73163921,rs73163923,rs73196772,rs7350420,rs73923434,rs73942337,rs74380443,rs74621155,rs74624690,rs74652745,rs74815302,rs74861368,rs75023371,rs75453089,rs75604189,rs75925066,rs76459603,rs76559856,rs76563876,rs76635833,rs76750571,rs77210155,rs77314616,rs77377218,rs77743540,rs77868253,rs77993973,rs7811229,rs78328545,rs78365415,rs78488747,rs7855081,rs78663425,rs7870037,rs78831397,rs78908632,rs79044539,rs79118661,rs79280744,rs79316467,rs79352762,rs79376910,rs79596293,rs79912074,rs80029374,rs80211614,rs80235222,rs8140977,rs833392,rs9245,rs9381120,rs9620119	AURKA,BCAP29,BID,CALR,DCTN2,DNAJB6,FAM53B,FAM83D,H2AFY,HES1,HSPA5,JAK2,JUN,MCPH1,MFN2,NCOA4,NUP133,PDIA2,PEX16,PPP1R10,PPP1R15A,PTTG1IP,RANBP3,RERE,RPL13A,RPL15,RPL18,RPL23,RPL26,RPL27A,RPL32,RPL35,RPL36,RPL8,RPLP0,RPS11,RPS20,RPS25,RPS6,RPS9,SAMM50,SEC61A1,SPTBN1,SRP72,STAT3,TAF8,TIMM10,TIMM23,TSPAN17,TSPO,TULP2,TXNIP,VTI1B,YBX1,ZFAND2B
GO Biological Process	GO:0035409	histone H3-Y41 phosphorylation	23	1.36257e-129	1.75812e-125	7.64401e-127	84.4896	1.00604	85	0.000136579	0.0115395	747	0.046795	1	0.808294	21.3698	0.046795	1	1	0.00115207	1	rs10974810,rs112324885,rs112924231,rs115474619,rs115546056,rs115994510,rs116261299,rs116547419,rs117381610,rs11999452,rs12340156,rs1260028,rs138465765,rs138977074,rs141857384,rs142269012,rs142898439,rs146006901,rs147096277,rs150076680,rs182487790,rs183206730,rs185054670,rs189608374,rs34682124,rs368492578,rs374762062,rs455864,rs460182,rs462480,rs528289481,rs528688734,rs529478089,rs530408157,rs530545660,rs532835191,rs533421849,rs533430622,rs534137643,rs534854268,rs536732367,rs537081557,rs538323773,rs539724597,rs540527381,rs541958239,rs542766949,rs542905587,rs543547444,rs544707103,rs545760425,rs546490183,rs546890786,rs548357676,rs548399999,rs549523797,rs550593208,rs552057985,rs552073576,rs552393080,rs552545817,rs554057068,rs554119515,rs556302597,rs561725764,rs563864873,rs564528954,rs564589603,rs566271214,rs568175854,rs568193187,rs569277600,rs569298385,rs571716867,rs573029096,rs573092410,rs573886584,rs576059949,rs577112126,rs578027113,rs7026626,rs76563876,rs76635833,rs7855081,rs7870037	JAK2
GO Biological Process	GO:0072599	establishment of protein localization to endoplasmic reticulum	24	9.8347e-129	1.26897e-124	5.28738e-126	6.59145	42.0242	277	0.00570515	0.0376052	13	4.22956e-07	0.0054574	0.0004198	3.83044	4.96027	19	106	0.0218894	0.179245	rs10419745,rs1049958,rs111237452,rs111673705,rs111996797,rs112231732,rs112248677,rs112374868,rs114168785,rs114298246,rs114788337,rs116045279,rs116219137,rs116598818,rs11666543,rs117646040,rs12001628,rs12342100,rs12513091,rs138274707,rs138355779,rs138708113,rs139502866,rs140382788,rs140472290,rs140751837,rs140756683,rs141408490,rs141437227,rs143095371,rs144218100,rs144627674,rs145227301,rs145633710,rs145677539,rs146771837,rs1473075,rs147891858,rs148031491,rs148292773,rs148992872,rs149565972,rs150141610,rs151249704,rs17524437,rs180749858,rs180973855,rs181018041,rs181610694,rs182232069,rs182422751,rs183136375,rs183174074,rs183261159,rs183332765,rs183369741,rs183378156,rs184142074,rs184998286,rs185380225,rs185449639,rs185952221,rs186302211,rs186567090,rs187048297,rs187339225,rs188148645,rs189604737,rs190251914,rs190722196,rs190917307,rs191012414,rs191401587,rs191620954,rs192132364,rs192309490,rs192445513,rs199582837,rs200083793,rs200133667,rs200134121,rs200290984,rs200368171,rs201066924,rs201112024,rs201852243,rs201910502,rs201991577,rs202022914,rs2077300,rs2238155,rs2271951,rs2271952,rs2271953,rs28718765,rs2954657,rs368211799,rs368732717,rs369319596,rs369511403,rs370463752,rs370916608,rs374495149,rs374716280,rs374969981,rs375462131,rs376814496,rs3810219,rs3845191,rs41270111,rs41270113,rs4801769,rs527738665,rs528040305,rs528095472,rs528946215,rs529159128,rs529395062,rs530159876,rs530294916,rs530365357,rs530472296,rs530547106,rs531014782,rs531135312,rs531444616,rs531943601,rs531946411,rs532851793,rs533514670,rs533868214,rs534862805,rs536166677,rs536173343,rs536573399,rs537022624,rs537627236,rs539124899,rs539607905,rs539919996,rs540105737,rs540936778,rs541265549,rs541296826,rs541486910,rs541663306,rs542046649,rs542104098,rs542298732,rs542340035,rs542718491,rs543093792,rs544134283,rs544390040,rs544496406,rs544851938,rs544926652,rs545839422,rs546496318,rs546577012,rs547867258,rs548116652,rs548812750,rs550060809,rs550790555,rs550864834,rs551021089,rs551080353,rs551522309,rs552135994,rs552311498,rs552751176,rs552767988,rs552816066,rs552816835,rs552945038,rs552953734,rs553150644,rs553376211,rs553500565,rs553604151,rs553896488,rs554191778,rs554696631,rs554984231,rs555011733,rs555913474,rs556131273,rs556625592,rs556642796,rs556808477,rs556977853,rs557117137,rs557385738,rs557522032,rs558468263,rs558637012,rs559037550,rs559363140,rs560764004,rs561090467,rs561139735,rs561415698,rs561459377,rs561967218,rs562113628,rs562307401,rs562491060,rs563079945,rs564578173,rs564804805,rs565531768,rs565703712,rs565904302,rs566082136,rs566220482,rs566233320,rs567052341,rs567229488,rs567443846,rs567718407,rs567809020,rs568089287,rs568196661,rs568209843,rs568723208,rs568851294,rs569580379,rs569831771,rs57035065,rs570432166,rs570496658,rs570610827,rs571267951,rs571272940,rs571419983,rs571571483,rs571949209,rs572454071,rs572462294,rs572523341,rs572678205,rs572944920,rs573156386,rs573780838,rs574675205,rs574752379,rs575016752,rs575178037,rs575690469,rs575810810,rs576237562,rs576345159,rs576641083,rs576712292,rs576798419,rs576859651,rs577427603,rs57769582,rs60740889,rs61902084,rs67927247,rs6857233,rs71482166,rs7246497,rs7256307,rs74621155,rs77210155,rs77314616,rs77868253,rs78328545,rs78488747,rs78663425,rs79280744,rs79596293,rs79912074,rs80235222	RPL13A,RPL15,RPL18,RPL23,RPL26,RPL27A,RPL32,RPL35,RPL36,RPL8,RPLP0,RPS11,RPS20,RPS25,RPS6,RPS9,SEC61A1,SRP72,ZFAND2B
GO Biological Process	GO:2001242	regulation of intrinsic apoptotic signaling pathway	25	9.75441e-127	1.25861e-122	5.03445e-124	4.71435	78.0595	368	0.0105973	0.0499593	210	0.00251232	1	0.154364	2.20592	7.25322	16	155	0.0184332	0.103226	rs10439607,rs10439608,rs10835177,rs11086301,rs112059012,rs112367493,rs112675844,rs113681810,rs114032698,rs114153476,rs114321702,rs114675364,rs115101723,rs116219137,rs116298417,rs118037841,rs11860461,rs12355290,rs12624662,rs12624663,rs138148091,rs138406841,rs138607124,rs139247854,rs139359173,rs139581347,rs139926808,rs140094478,rs140617902,rs140737760,rs140756683,rs141559732,rs141696943,rs141749594,rs142467553,rs142485086,rs142769761,rs143563006,rs143801482,rs143828694,rs143831511,rs144034161,rs144371871,rs144627674,rs145114071,rs1451719,rs145332986,rs145653927,rs145755433,rs145826757,rs145855016,rs145990936,rs146212469,rs146338045,rs146507077,rs146845176,rs147798150,rs147886400,rs147891858,rs147998496,rs148056417,rs148190313,rs148827036,rs149423972,rs149741168,rs149817075,rs150555152,rs16937003,rs17093552,rs180968692,rs181149997,rs181457469,rs182212928,rs182536081,rs182551017,rs182583437,rs182628624,rs183332765,rs184242551,rs184249238,rs184363285,rs184759698,rs185027325,rs185425631,rs185599127,rs185639270,rs185881410,rs185952221,rs186164531,rs186486356,rs186567090,rs186615481,rs186787125,rs186857852,rs187192327,rs187247358,rs187562622,rs188023420,rs189058265,rs189073885,rs189242233,rs189353543,rs189480516,rs189944550,rs190323964,rs190438853,rs190865314,rs191084356,rs191157981,rs191390850,rs192037327,rs192242340,rs192263072,rs193019304,rs193078914,rs193285248,rs199546997,rs200706040,rs201249047,rs201315972,rs235317,rs370088659,rs370235212,rs370916608,rs372283417,rs372291876,rs372596451,rs373676153,rs374532886,rs374645545,rs374972770,rs375011915,rs375993911,rs376308703,rs376991887,rs377373465,rs3848365,rs3900804,rs4142495,rs4379840,rs4397843,rs4597058,rs527665879,rs528095472,rs528171464,rs528835494,rs529919390,rs529970765,rs530115258,rs530294916,rs530392191,rs530423800,rs530698827,rs531229745,rs531629032,rs532295354,rs532703080,rs533307412,rs533591849,rs533760403,rs533899123,rs533903380,rs534106071,rs534484859,rs534576560,rs534837704,rs535158099,rs535221102,rs535796004,rs536095942,rs536166677,rs536497732,rs536540599,rs537345273,rs537683691,rs537926389,rs538251763,rs538365467,rs538391119,rs538418801,rs538889101,rs538948022,rs538986224,rs539558692,rs539636385,rs539943786,rs540105737,rs540296609,rs540326385,rs540440257,rs540750172,rs540906189,rs542567801,rs543106826,rs543572064,rs543941114,rs544496406,rs544647226,rs544891221,rs545083434,rs545284019,rs545324774,rs545798790,rs545911731,rs546315878,rs546451793,rs546577012,rs547264282,rs547418764,rs548068127,rs548241808,rs548292032,rs548381585,rs548528732,rs548531105,rs548660054,rs549014431,rs549017049,rs549247134,rs549361656,rs549866403,rs550699721,rs551038247,rs551078788,rs551166534,rs551392061,rs551447439,rs551986838,rs551989523,rs552065580,rs552298414,rs552707267,rs552890300,rs552953734,rs553067993,rs553150644,rs553285207,rs553403552,rs553457459,rs553460925,rs553467146,rs554086755,rs554257131,rs554730863,rs554978144,rs555171151,rs555431519,rs555676091,rs555891480,rs556049710,rs556377614,rs556548170,rs556987823,rs557201636,rs557776354,rs558021179,rs558776424,rs558779175,rs558977314,rs559037550,rs559203788,rs560015012,rs560270801,rs560764004,rs561020936,rs561392930,rs561441849,rs562401906,rs562621967,rs562692376,rs562803540,rs563412156,rs563887126,rs56395302,rs564198811,rs564342165,rs565134384,rs565276774,rs565744536,rs566314821,rs566347238,rs566505125,rs566656458,rs566867299,rs567160237,rs567468820,rs567553798,rs567593210,rs568032745,rs568291390,rs568716390,rs568987987,rs569400762,rs569476428,rs569643113,rs569831771,rs569976482,rs570496658,rs571003929,rs571133096,rs571267951,rs571272940,rs571359384,rs571688220,rs571979277,rs572067607,rs572241069,rs572871819,rs572944920,rs572987231,rs573271129,rs573984148,rs574673813,rs574752379,rs575132092,rs575353156,rs576037888,rs576088568,rs576123016,rs576311835,rs576361437,rs576859651,rs577156113,rs577317494,rs577434954,rs577815825,rs578015002,rs587595390,rs587597843,rs587612386,rs587623963,rs587650390,rs587657093,rs587695505,rs587712554,rs587772961,rs587773505,rs6088962,rs61606572,rs61902084,rs7101788,rs7126968,rs7128013,rs71482166,rs720927,rs729838,rs73423213,rs74378645,rs74380443,rs74624690,rs74876819,rs75470019,rs75604189,rs76794032,rs77314616,rs77319713,rs77543613,rs77858494,rs77868253,rs78365415,rs78936318,rs80029374,rs80054178,rs80235222,rs80278093,rs8140977,rs881592,rs962199	BCL2L1,BID,CCAR2,CREB3,FBXO18,HYOU1,MCL1,OPA1,P4HB,PDIA2,PGAP2,PPIF,PTPN1,PTTG1IP,RPL26,SNAI1
GO Biological Process	GO:0000956	nuclear-transcribed mRNA catabolic process	26	1.11735e-126	1.44172e-122	5.54508e-124	4.58886	82.3735	378	0.0111829	0.0513169	22	1.78918e-06	0.0230859	0.00104936	2.82038	9.21861	26	197	0.0299539	0.13198	rs10419745,rs1049958,rs111237452,rs111996797,rs112231732,rs112248677,rs112374868,rs113492176,rs113997985,rs114168785,rs114298246,rs114929778,rs115540341,rs115957258,rs115992462,rs116045279,rs116219137,rs116598818,rs11666543,rs117646040,rs12001628,rs12342100,rs13035937,rs138274707,rs138355779,rs138409614,rs138521299,rs138708113,rs140382788,rs140472290,rs140751837,rs140756683,rs141408490,rs141424796,rs141437227,rs142022899,rs142607685,rs142863158,rs144080312,rs144218100,rs144627674,rs145633710,rs145677539,rs146771837,rs147253344,rs1473075,rs147696750,rs147891858,rs148031491,rs148292773,rs148604743,rs148992872,rs149565972,rs150489609,rs150674825,rs150974618,rs151249704,rs16862765,rs180749858,rs181018041,rs181512227,rs181610694,rs181713431,rs182373932,rs182422751,rs182792761,rs183136375,rs183174074,rs183261159,rs183332765,rs183369741,rs183378156,rs183531310,rs184108629,rs184142074,rs184148272,rs184355597,rs184998286,rs185380225,rs185449639,rs185952221,rs186302211,rs186567090,rs186718924,rs187048297,rs187339225,rs187645317,rs188148645,rs188192423,rs188691019,rs188877505,rs190004324,rs190082628,rs190251914,rs190572503,rs190722196,rs191012414,rs191401587,rs191620954,rs192132364,rs192309490,rs192346543,rs192445513,rs192765015,rs199582837,rs200083793,rs200133667,rs200290984,rs200368171,rs200462080,rs200491983,rs201066924,rs201683010,rs201852243,rs201910502,rs201991577,rs202022914,rs202245214,rs2077300,rs2238155,rs2271951,rs2271952,rs2271953,rs266720,rs2954657,rs368014710,rs368211799,rs368732717,rs369091621,rs369319596,rs369511403,rs370390942,rs370463752,rs370916608,rs374495149,rs374716280,rs374969981,rs375462131,rs376516339,rs376814496,rs3810219,rs3845191,rs41270111,rs41270113,rs4801769,rs527738665,rs528040305,rs528095472,rs528946215,rs529109608,rs529159128,rs530159876,rs530294916,rs530365357,rs530369406,rs530472296,rs530547106,rs531014782,rs531135312,rs531232341,rs531444616,rs531595158,rs531633791,rs531943601,rs532321422,rs532851793,rs532925648,rs533514670,rs533868214,rs534862805,rs535329317,rs535342455,rs535572022,rs536166677,rs536173343,rs536509326,rs536573399,rs537022624,rs537085210,rs537719820,rs537889421,rs539124899,rs539217396,rs539607905,rs539919996,rs540105737,rs540837586,rs540936778,rs541255358,rs541265549,rs541296826,rs541486910,rs541663306,rs541836351,rs542046649,rs542092545,rs542104098,rs542171863,rs542193287,rs542340035,rs542345581,rs542425327,rs542718491,rs543093792,rs543527079,rs543850664,rs543999747,rs544496406,rs544756062,rs544816964,rs544851938,rs545469568,rs545595213,rs545839422,rs546496318,rs546577012,rs547326301,rs547656546,rs547867258,rs548116652,rs548189648,rs548394915,rs548812750,rs549206580,rs549627964,rs549784203,rs549811750,rs549869034,rs550060809,rs550696252,rs550790555,rs550864834,rs551021089,rs551080353,rs551460909,rs551522309,rs551641660,rs552311498,rs552751176,rs552792732,rs552816066,rs552816835,rs552953734,rs553150644,rs553376211,rs553500565,rs553604151,rs553664236,rs553896488,rs554696631,rs554807495,rs554984231,rs554988822,rs555011733,rs555453040,rs555645648,rs555913474,rs556131273,rs556136114,rs556625592,rs556642796,rs556971545,rs556977853,rs557032547,rs557117137,rs557385738,rs558301627,rs558637012,rs559037550,rs559363140,rs559485598,rs559536952,rs559617389,rs560764004,rs561090467,rs561415698,rs561862468,rs561967218,rs562113628,rs562307401,rs562491060,rs562752319,rs562933437,rs563079945,rs563511481,rs563637224,rs563686680,rs563823010,rs564578173,rs564843391,rs564863266,rs564880910,rs565531768,rs565703712,rs565904302,rs565970183,rs566082136,rs566119286,rs566213133,rs566220482,rs566233320,rs567052341,rs567229488,rs567443846,rs56771694,rs567809020,rs567911642,rs568089287,rs568196661,rs568209843,rs568723208,rs568851294,rs569580379,rs569831771,rs570003787,rs570227572,rs57035065,rs570432166,rs570496658,rs570610827,rs571267951,rs571272940,rs571313642,rs571419983,rs571571483,rs571871855,rs572207234,rs572454071,rs572853360,rs572944920,rs572946450,rs573156386,rs573710733,rs573780838,rs573873371,rs574123986,rs574222280,rs574675205,rs574752379,rs574781754,rs575016752,rs575690469,rs575810810,rs576237562,rs576345159,rs576641083,rs576712292,rs576798419,rs576859651,rs577008956,rs577427603,rs57769582,rs577703145,rs578054878,rs578227456,rs60740889,rs61902084,rs67927247,rs71482166,rs7246497,rs7256307,rs72875566,rs72875569,rs74621155,rs75265833,rs7574879,rs77210155,rs77314616,rs77868253,rs78328545,rs78488747,rs78663425,rs78715017,rs79254097,rs79280744,rs79596293,rs79912074,rs80235222	DCPS,DDX5,EIF4A2,NBAS,PARN,PCID2,RPL13A,RPL15,RPL18,RPL23,RPL26,RPL27A,RPL32,RPL35,RPL36,RPL8,RPLP0,RPS11,RPS20,RPS25,RPS6,RPS9,SMG9,THRAP3,ZFP36,ZFP36L2
GO Biological Process	GO:0031958	corticosteroid receptor signaling pathway	27	3.01772e-125	3.89376e-121	1.44213e-122	20.3054	6.74699	137	0.000915964	0.018599	117	0.000496692	1	0.0547762	9.4977	0.421155	4	9	0.0046083	0.444444	rs10974810,rs112324885,rs112924231,rs115474619,rs115546056,rs115994510,rs116261299,rs116547419,rs117381610,rs11999452,rs12340156,rs1260028,rs137980036,rs138412084,rs138465765,rs138977074,rs141857384,rs142269012,rs142898439,rs144562269,rs145695669,rs146006901,rs147096277,rs148308730,rs148823190,rs150076680,rs150655556,rs181098190,rs181531337,rs182487790,rs183206730,rs183624408,rs184881678,rs185054670,rs189211936,rs189608374,rs201985882,rs34682124,rs368492578,rs374762062,rs455864,rs460182,rs462480,rs528289481,rs528688734,rs529478089,rs530408157,rs530545660,rs531033701,rs531781124,rs532835191,rs533421849,rs533430622,rs533742167,rs534137643,rs534303003,rs534854268,rs536223779,rs536342266,rs536732367,rs537081557,rs538323773,rs538324256,rs538875871,rs539283271,rs539724597,rs540218813,rs540527381,rs541958239,rs542766949,rs542905587,rs543547444,rs544707103,rs545760425,rs546490183,rs546607524,rs546890786,rs548254096,rs548357676,rs548399999,rs548980168,rs549523797,rs550367169,rs550593208,rs550670261,rs552057985,rs552073576,rs552393080,rs552545817,rs553795950,rs554057068,rs554119515,rs555028473,rs556302597,rs556306900,rs558686729,rs558712602,rs559703788,rs560455417,rs560940593,rs561725764,rs563108397,rs563864873,rs564528954,rs564589603,rs566271214,rs566754797,rs568068204,rs568175854,rs568193187,rs569277600,rs569298385,rs569387183,rs571716867,rs572042185,rs573029096,rs573092410,rs573627280,rs573886584,rs574885488,rs576059949,rs577112126,rs577118462,rs577316047,rs578027113,rs58421016,rs60348497,rs7026626,rs74815302,rs75045193,rs75453089,rs75800109,rs76563876,rs76635833,rs77216962,rs7855081,rs7870037	ARID1A,CALR,JAK2,YWHAH
GO Biological Process	GO:0000184	nuclear-transcribed mRNA catabolic process, nonsense-mediated decay	28	9.11691e-123	1.17635e-118	4.20127e-120	6.41405	42.0951	270	0.00571478	0.0366549	35	1.03861e-05	0.134012	0.00382892	3.23241	5.5686	18	119	0.0207373	0.15126	rs10419745,rs1049958,rs111237452,rs111996797,rs112231732,rs112248677,rs112374868,rs114168785,rs114298246,rs116045279,rs116219137,rs116598818,rs11666543,rs117646040,rs12001628,rs12342100,rs138274707,rs138355779,rs138708113,rs140382788,rs140472290,rs140751837,rs140756683,rs141408490,rs141424796,rs141437227,rs144218100,rs144627674,rs145633710,rs145677539,rs146771837,rs1473075,rs147891858,rs148031491,rs148292773,rs148992872,rs149565972,rs151249704,rs180749858,rs181018041,rs181610694,rs182422751,rs183136375,rs183174074,rs183261159,rs183332765,rs183369741,rs183378156,rs184142074,rs184998286,rs185380225,rs185449639,rs185952221,rs186302211,rs186567090,rs187048297,rs187339225,rs187645317,rs188148645,rs190082628,rs190251914,rs190722196,rs191012414,rs191401587,rs191620954,rs192132364,rs192309490,rs192445513,rs199582837,rs200083793,rs200133667,rs200290984,rs200368171,rs200491983,rs201066924,rs201852243,rs201910502,rs201991577,rs202022914,rs2077300,rs2238155,rs2271951,rs2271952,rs2271953,rs2954657,rs368211799,rs368732717,rs369091621,rs369319596,rs369511403,rs370463752,rs370916608,rs374495149,rs374716280,rs374969981,rs375462131,rs376516339,rs376814496,rs3810219,rs3845191,rs41270111,rs41270113,rs4801769,rs527738665,rs528040305,rs528095472,rs528946215,rs529159128,rs530159876,rs530294916,rs530365357,rs530369406,rs530472296,rs530547106,rs531014782,rs531135312,rs531232341,rs531444616,rs531943601,rs532321422,rs532851793,rs533514670,rs533868214,rs534862805,rs536166677,rs536173343,rs536509326,rs536573399,rs537022624,rs537085210,rs539124899,rs539217396,rs539607905,rs539919996,rs540105737,rs540936778,rs541255358,rs541265549,rs541296826,rs541486910,rs541663306,rs542046649,rs542104098,rs542171863,rs542340035,rs542718491,rs543093792,rs543527079,rs543850664,rs544496406,rs544851938,rs545839422,rs546496318,rs546577012,rs547656546,rs547867258,rs548116652,rs548189648,rs548812750,rs549811750,rs549869034,rs550060809,rs550696252,rs550790555,rs550864834,rs551021089,rs551080353,rs551522309,rs552311498,rs552751176,rs552816066,rs552816835,rs552953734,rs553150644,rs553376211,rs553500565,rs553604151,rs553896488,rs554696631,rs554984231,rs554988822,rs555011733,rs555913474,rs556131273,rs556625592,rs556642796,rs556977853,rs557117137,rs557385738,rs558637012,rs559037550,rs559363140,rs559617389,rs560764004,rs561090467,rs561415698,rs561967218,rs562113628,rs562307401,rs562491060,rs562752319,rs563079945,rs563823010,rs564578173,rs564863266,rs565531768,rs565703712,rs565904302,rs565970183,rs566082136,rs566220482,rs566233320,rs567052341,rs567229488,rs567443846,rs567809020,rs568089287,rs568196661,rs568209843,rs568723208,rs568851294,rs569580379,rs569831771,rs570003787,rs570227572,rs57035065,rs570432166,rs570496658,rs570610827,rs571267951,rs571272940,rs571419983,rs571571483,rs572454071,rs572944920,rs573156386,rs573780838,rs574675205,rs574752379,rs574781754,rs575016752,rs575690469,rs575810810,rs576237562,rs576345159,rs576641083,rs576712292,rs576798419,rs576859651,rs577008956,rs577427603,rs57769582,rs60740889,rs61902084,rs67927247,rs71482166,rs7246497,rs7256307,rs74621155,rs77210155,rs77314616,rs77868253,rs78328545,rs78488747,rs78663425,rs78715017,rs79280744,rs79596293,rs79912074,rs80235222	PARN,RPL13A,RPL15,RPL18,RPL23,RPL26,RPL27A,RPL32,RPL35,RPL36,RPL8,RPLP0,RPS11,RPS20,RPS25,RPS6,RPS9,SMG9
GO Biological Process	GO:0031959	mineralocorticoid receptor signaling pathway	29	9.90326e-123	1.27782e-118	4.40627e-120	69.9908	1.21445	85	0.000164872	0.0115395	1219	0.0914026	1	0.967488	10.6849	0.09359	1	2	0.00115207	0.5	rs10974810,rs112324885,rs112924231,rs115474619,rs115546056,rs115994510,rs116261299,rs116547419,rs117381610,rs11999452,rs12340156,rs1260028,rs138465765,rs138977074,rs141857384,rs142269012,rs142898439,rs146006901,rs147096277,rs150076680,rs182487790,rs183206730,rs185054670,rs189608374,rs34682124,rs368492578,rs374762062,rs455864,rs460182,rs462480,rs528289481,rs528688734,rs529478089,rs530408157,rs530545660,rs532835191,rs533421849,rs533430622,rs534137643,rs534854268,rs536732367,rs537081557,rs538323773,rs539724597,rs540527381,rs541958239,rs542766949,rs542905587,rs543547444,rs544707103,rs545760425,rs546490183,rs546890786,rs548357676,rs548399999,rs549523797,rs550593208,rs552057985,rs552073576,rs552393080,rs552545817,rs554057068,rs554119515,rs556302597,rs561725764,rs563864873,rs564528954,rs564589603,rs566271214,rs568175854,rs568193187,rs569277600,rs569298385,rs571716867,rs573029096,rs573092410,rs573886584,rs576059949,rs577112126,rs578027113,rs7026626,rs76563876,rs76635833,rs7855081,rs7870037	JAK2
GO Biological Process	GO:0006605	protein targeting	30	1.29799e-121	1.67479e-117	5.58265e-119	2.79515	242.206	677	0.0328816	0.0919088	7	1.96905e-07	0.00254067	0.000362952	2.34414	18.3436	43	392	0.0495392	0.109694	rs10419745,rs1042837,rs1049958,rs10974810,rs111237452,rs111673705,rs111996797,rs112231732,rs112248677,rs112324885,rs112374868,rs112924231,rs112998347,rs113681810,rs114032698,rs114168785,rs114298246,rs114302463,rs114788337,rs115101723,rs115474619,rs115537395,rs115546056,rs115994510,rs116045279,rs116219137,rs116261299,rs116547419,rs116598818,rs11666543,rs117202666,rs117381610,rs117526191,rs117577913,rs117646040,rs117675733,rs11999452,rs12001628,rs12340156,rs12342100,rs12513091,rs1260028,rs13058175,rs137871471,rs137952621,rs138248336,rs138274707,rs138355779,rs138465765,rs138708113,rs138772890,rs138952,rs138977074,rs139051257,rs139247854,rs139384992,rs139502866,rs139691879,rs139926808,rs139982558,rs140382788,rs140472290,rs140602381,rs140723207,rs140751837,rs140756683,rs140925524,rs141408490,rs141437227,rs141624005,rs141696943,rs141725275,rs141810101,rs141857384,rs142269012,rs142432908,rs142467553,rs142590324,rs142898439,rs143065633,rs143068721,rs143095371,rs143442404,rs143611891,rs143828694,rs144218100,rs144627674,rs145114071,rs145227301,rs145496880,rs145633710,rs145653927,rs145654854,rs145677539,rs145990936,rs146006901,rs146196209,rs146212469,rs146495720,rs146771837,rs146773217,rs146907031,rs147048070,rs147096277,rs1473075,rs147891858,rs147998496,rs148031491,rs148190313,rs148292773,rs148992872,rs149076626,rs149423972,rs149565972,rs149741168,rs149772663,rs149819155,rs150076680,rs150141610,rs150159049,rs150453407,rs151249704,rs17524437,rs180749858,rs180973855,rs181018041,rs181610694,rs181786375,rs181874085,rs181940816,rs182089309,rs182232069,rs182422751,rs182487790,rs182551017,rs182583437,rs182688859,rs183000803,rs183136375,rs183174074,rs183206730,rs183261159,rs183332765,rs183369741,rs183378156,rs183921264,rs184063091,rs184142074,rs184455860,rs184979195,rs184998286,rs185054670,rs185171148,rs185380225,rs185449639,rs185459054,rs185952221,rs186038177,rs186280404,rs186302211,rs186555083,rs186567090,rs186787125,rs186857852,rs186916257,rs186973565,rs187048297,rs187206928,rs187294105,rs187339225,rs187983143,rs188100066,rs188148645,rs188793336,rs188804376,rs189051155,rs189604737,rs189608374,rs189944550,rs190224857,rs190251914,rs190705310,rs190722196,rs190755748,rs190811665,rs190917307,rs191012414,rs191084356,rs191329225,rs191401587,rs191620954,rs191707691,rs192001242,rs192132364,rs192272719,rs192309490,rs192445513,rs192784203,rs193174280,rs193188246,rs193285248,rs199582837,rs200083793,rs200133667,rs200134121,rs200290984,rs200368171,rs201066924,rs201112024,rs201852243,rs201910502,rs201991577,rs202022914,rs2077300,rs2238155,rs2271951,rs2271952,rs2271953,rs2280330,rs235317,rs28718765,rs2954657,rs34682124,rs34985928,rs367729754,rs368211799,rs368492578,rs368732717,rs368875914,rs369319596,rs369511403,rs369886072,rs370059164,rs370463169,rs370463752,rs370916608,rs371020166,rs372283417,rs372291876,rs373368672,rs373676153,rs374495149,rs374645545,rs374671025,rs374716280,rs374762062,rs3748814,rs374969981,rs374972770,rs375011915,rs375462131,rs375629762,rs375993911,rs376308703,rs376598131,rs3766744,rs376814496,rs377373465,rs3795010,rs3809758,rs3810219,rs3845191,rs41270111,rs41270113,rs455864,rs460182,rs462480,rs4801769,rs490826,rs527489156,rs527550703,rs527738665,rs527750109,rs527940414,rs528040305,rs528095472,rs528129746,rs528193181,rs528289481,rs528688734,rs528835494,rs528946215,rs529159128,rs529395062,rs529478089,rs529944859,rs530071632,rs530159876,rs530294916,rs530334884,rs530365357,rs530408157,rs530472296,rs530545660,rs530547106,rs530608325,rs531014782,rs531135312,rs531229745,rs531389138,rs531444616,rs531774049,rs531943601,rs531946411,rs532486596,rs532703080,rs532835191,rs532851793,rs533136429,rs533139300,rs533421849,rs533430622,rs533514670,rs533548299,rs533868214,rs533899123,rs534137643,rs534315555,rs534837704,rs534854268,rs534858072,rs534862805,rs536095942,rs536125413,rs536151480,rs536166677,rs536173343,rs536264549,rs536347857,rs536450595,rs536484196,rs536573399,rs536732367,rs536896724,rs537022624,rs537081557,rs537345273,rs537385644,rs537627236,rs537726755,rs538022242,rs538231604,rs538323773,rs538365467,rs538864467,rs538986224,rs539124899,rs539607905,rs539724597,rs539919996,rs539927199,rs540105737,rs540527381,rs540584737,rs540750172,rs540906189,rs540936778,rs541265549,rs541296826,rs541486910,rs541663306,rs541958239,rs542046649,rs542104098,rs542253682,rs542298732,rs542340035,rs542567801,rs542679196,rs542718491,rs542766949,rs542905587,rs543093792,rs543266434,rs543547444,rs543863570,rs544134283,rs544356634,rs544390040,rs544405899,rs544496406,rs544647226,rs544707103,rs544851938,rs544891221,rs544926652,rs545212032,rs545454816,rs545760425,rs545839422,rs546451793,rs546490183,rs546496318,rs546577012,rs546872560,rs546890786,rs546947958,rs547055268,rs547264282,rs547633051,rs547867258,rs548116652,rs548357676,rs548399999,rs548405954,rs548406674,rs548758797,rs548812750,rs549017049,rs549283356,rs549361656,rs549523797,rs550060809,rs550381335,rs550593208,rs550602799,rs550719323,rs550790555,rs550864834,rs550992965,rs551021089,rs551038247,rs551080353,rs551522309,rs551685752,rs551733043,rs552057985,rs552073576,rs552131343,rs552135994,rs552311498,rs552393080,rs552496226,rs552545817,rs552751176,rs552767988,rs552816066,rs552816835,rs552822580,rs552945038,rs552953734,rs553067993,rs553132345,rs553150644,rs553271996,rs553376211,rs553457459,rs553460925,rs553467146,rs553500565,rs553604151,rs553835785,rs553896488,rs553920358,rs554034546,rs554057068,rs554119515,rs554191778,rs554257131,rs554696631,rs554708266,rs554984231,rs555011733,rs555047223,rs555378302,rs555676091,rs555913474,rs556096349,rs556131273,rs556291890,rs556302597,rs556488014,rs556515947,rs556625592,rs556642796,rs556808477,rs556977853,rs556987823,rs557117137,rs557385738,rs557522032,rs557625286,rs558419173,rs558468263,rs558637012,rs558977314,rs559037550,rs559363140,rs560157884,rs560317850,rs560373646,rs560400503,rs560416562,rs560645154,rs560764004,rs560916971,rs560977731,rs561001385,rs561090467,rs561120918,rs561139735,rs561212227,rs561392930,rs561415698,rs561459377,rs561579241,rs561590991,rs561725764,rs561967218,rs562113628,rs562307401,rs562491060,rs562727462,rs563079945,rs563653507,rs563864873,rs56395302,rs564156991,rs564261855,rs564342165,rs564528954,rs564578173,rs564589603,rs564804805,rs564916075,rs565134384,rs565260577,rs565531768,rs565636784,rs565703712,rs565744536,rs565894213,rs565904302,rs566082136,rs566220482,rs566222572,rs566233320,rs566271214,rs566505125,rs566746191,rs566776360,rs567052341,rs567210992,rs567229488,rs567308519,rs567443846,rs567593210,rs567718407,rs567809020,rs568036097,rs568089287,rs568175854,rs568193187,rs568196661,rs568209843,rs568723208,rs568851294,rs569061795,rs569277600,rs569298385,rs569468443,rs569580379,rs569643113,rs569831771,rs569976482,rs570105073,rs570276387,rs57035065,rs570432166,rs570496658,rs570610827,rs570797191,rs571133096,rs571267951,rs571272940,rs571419983,rs571545239,rs571571483,rs571688220,rs571716867,rs571736272,rs571949209,rs572241069,rs572371767,rs572408549,rs572454071,rs572462294,rs572514449,rs572523341,rs572678205,rs572871819,rs572944920,rs572987231,rs573029096,rs573092410,rs573156386,rs573780838,rs573844406,rs573886584,rs573984148,rs574063808,rs574506987,rs574675205,rs574752379,rs574794222,rs574944773,rs575016752,rs575132092,rs575178037,rs575409032,rs575690469,rs575810810,rs575884069,rs576059949,rs576237562,rs576311835,rs576345159,rs576641083,rs576712292,rs576798419,rs576859651,rs577112126,rs577427603,rs577663482,rs57769582,rs577815683,rs578027113,rs587636012,rs587739913,rs587753453,rs59266851,rs59866451,rs6006464,rs6006465,rs60740889,rs61902084,rs67927247,rs6857233,rs7026626,rs71482166,rs720927,rs7246497,rs7256307,rs73163921,rs73163923,rs7350420,rs73923434,rs74380443,rs74621155,rs74624690,rs74652745,rs75023371,rs75604189,rs76559856,rs76563876,rs76635833,rs77210155,rs77314616,rs77868253,rs78328545,rs78488747,rs7855081,rs78663425,rs7870037,rs78908632,rs79118661,rs79280744,rs79497805,rs79596293,rs79912074,rs80029374,rs80235222,rs8140977,rs833392,rs9245,rs9505053,rs9620119	BID,FAM53B,HES1,JAK2,JUN,MFN2,NCOA4,NUP133,PEX16,PPP1R10,PTTG1IP,RAB27A,RANBP3,RERE,RPL13A,RPL15,RPL18,RPL23,RPL26,RPL27A,RPL32,RPL35,RPL36,RPL8,RPLP0,RPS11,RPS20,RPS25,RPS6,RPS9,SAMM50,SEC61A1,SPTBN1,SRP72,SSR1,STAT3,TAOK2,TIMM10,TIMM23,TSPO,TXNIP,VTI1B,ZFAND2B
GO Biological Process	GO:0030220	platelet formation	31	2.0905e-121	2.69737e-117	8.70118e-119	14.2668	11.0746	158	0.00150348	0.0214499	377	0.0105135	1	0.359828	4.49891	0.889104	4	19	0.0046083	0.210526	rs11089793,rs112007391,rs113185051,rs114010790,rs114187954,rs114362790,rs117299229,rs117960963,rs11863449,rs12491473,rs139435748,rs140630757,rs140937018,rs141595224,rs143977533,rs144275493,rs145182451,rs146433861,rs147257713,rs147805087,rs148084799,rs148370753,rs148605268,rs151325127,rs16996704,rs17079331,rs17175830,rs17700747,rs180788708,rs180842534,rs180885123,rs181572308,rs181788782,rs181923121,rs184044091,rs184368472,rs184592925,rs184905539,rs185196295,rs185747695,rs187990370,rs188110622,rs188269503,rs189382207,rs189565345,rs190383736,rs190463106,rs192396832,rs192893054,rs2413398,rs367696590,rs368288371,rs368542289,rs369740494,rs371406842,rs373326975,rs375546155,rs375701388,rs375990123,rs376781025,rs4697705,rs527409271,rs528122668,rs529280382,rs529694734,rs530652596,rs531116985,rs531378044,rs531641579,rs532292763,rs532309777,rs533288686,rs533825490,rs534664920,rs534971696,rs536130696,rs538876904,rs539100077,rs539155475,rs540041219,rs541515468,rs543593238,rs544510419,rs545610115,rs545986852,rs547675016,rs547713988,rs548124701,rs548889757,rs549549977,rs549972529,rs550035020,rs550059513,rs550314569,rs550321751,rs552404691,rs552436966,rs552660325,rs552801078,rs553598305,rs553665065,rs554447174,rs554520855,rs554722811,rs554940882,rs555003772,rs555104485,rs556587666,rs557023749,rs557751911,rs558027034,rs558208566,rs558896321,rs560177943,rs560237861,rs560446576,rs560877166,rs561206874,rs562186975,rs562491828,rs562494435,rs563323664,rs563361312,rs564382812,rs564788245,rs565706565,rs566053931,rs566810466,rs567244961,rs567969069,rs568330080,rs570139318,rs570533034,rs570961088,rs571444160,rs572376229,rs572517533,rs57313197,rs573500572,rs573897447,rs574792636,rs575564520,rs576523126,rs576689761,rs576840168,rs59865663,rs713797,rs713798,rs74032871,rs74032902,rs74729562,rs74981083,rs7640397,rs77072154,rs77924047,rs78856546,rs79319808,rs80348840	MYH9,NBEAL2,WDR1,ZFPM1
GO Biological Process	GO:0034248	regulation of cellular amide metabolic process	32	7.00742e-121	9.04167e-117	2.82552e-118	2.66989	271.172	724	0.036814	0.0982894	80	0.000116837	1	0.0188443	1.86636	21.4321	40	458	0.0460829	0.0873362	rs10122321,rs10122382,rs10125534,rs10338,rs10418387,rs1060113,rs1060120,rs10747783,rs111505354,rs11185651,rs11185652,rs11191748,rs11191749,rs111996797,rs112048342,rs112242588,rs112928096,rs112998347,rs113060212,rs113076435,rs113230710,rs113332579,rs113486951,rs113492176,rs113931908,rs114081878,rs114128547,rs114176759,rs114266482,rs114298246,rs114477690,rs114507155,rs114624718,rs114831560,rs114929778,rs11541150,rs115796709,rs115820619,rs115860750,rs115985586,rs11614185,rs11650929,rs116627939,rs11666543,rs117078461,rs117100436,rs117202666,rs117207924,rs117423666,rs117506927,rs117665211,rs117699984,rs117711570,rs118087945,rs118100994,rs12006409,rs12006435,rs12657,rs13259761,rs13261055,rs1377994,rs137952621,rs137978264,rs138355779,rs138383855,rs138461986,rs138521299,rs138807816,rs139384992,rs139618904,rs140472290,rs140751837,rs140912260,rs140974997,rs141005021,rs141177635,rs141419016,rs141489056,rs141730546,rs141849604,rs141954710,rs141979780,rs142261262,rs142470220,rs142534299,rs142642980,rs142814252,rs142863158,rs143049080,rs143112551,rs143418452,rs143421376,rs143549142,rs143858806,rs144080312,rs144229353,rs144562269,rs144588770,rs144761982,rs144968587,rs145633710,rs145660813,rs145683828,rs145695669,rs145819526,rs146090530,rs146194308,rs146252863,rs146372377,rs146383314,rs146544549,rs146550227,rs146771837,rs147048070,rs147109169,rs147253344,rs147333151,rs147629116,rs147738495,rs147946940,rs148034650,rs148069203,rs148220263,rs148328786,rs148345491,rs148399840,rs148417512,rs148527566,rs148730524,rs148839993,rs148862782,rs150011740,rs150489609,rs150674825,rs150852420,rs150869561,rs151249704,rs16950561,rs180749858,rs180811424,rs180874541,rs181061716,rs181109791,rs181252693,rs181414443,rs181713431,rs181807558,rs181998744,rs182079808,rs182373932,rs182479136,rs182489961,rs182523157,rs182681694,rs182792761,rs182940204,rs183174074,rs183204100,rs183589449,rs183921264,rs184108629,rs184148759,rs184379585,rs184633448,rs184841477,rs184881678,rs184967417,rs185019510,rs185130061,rs185213421,rs185230440,rs185738784,rs186023532,rs186203576,rs186693140,rs186718239,rs187515063,rs187620290,rs187983143,rs188148645,rs188417899,rs188655763,rs188877505,rs189017863,rs189209957,rs189416849,rs189426472,rs189493658,rs189504263,rs189903174,rs190004324,rs190044201,rs190221253,rs190246139,rs190572503,rs190612804,rs190787427,rs191174432,rs191211658,rs191574702,rs192076124,rs192261440,rs192387328,rs192445513,rs192609508,rs192743683,rs192914288,rs193107127,rs199633826,rs199891815,rs200462080,rs200636808,rs200686344,rs200747062,rs200921166,rs200986283,rs201157289,rs201347619,rs201406756,rs201435755,rs201458751,rs201683010,rs201857657,rs201985882,rs201991577,rs202101320,rs2271951,rs2271952,rs2271953,rs2278929,rs2278930,rs2434217,rs2531718,rs2531719,rs266720,rs34899467,rs35957924,rs36228633,rs36228937,rs36228939,rs367602572,rs367828898,rs367927061,rs368014710,rs368648855,rs368732717,rs368875914,rs369319596,rs369469352,rs369523513,rs370050221,rs370059164,rs370100022,rs370390942,rs370463169,rs370463752,rs370916608,rs371020166,rs371632452,rs371690928,rs372057860,rs373888946,rs374495149,rs374690086,rs374716280,rs374763929,rs374797871,rs375241214,rs375871401,rs376096113,rs376288212,rs376488196,rs377104055,rs377143682,rs377153676,rs3786734,rs3809758,rs41283072,rs41283074,rs45533432,rs4567786,rs4802517,rs4865,rs4917350,rs5004340,rs527511706,rs527714895,rs527929724,rs527940414,rs528215745,rs528499598,rs528616134,rs528642267,rs528688483,rs528963244,rs528997370,rs529037656,rs529695706,rs529755390,rs529931667,rs530174809,rs530305950,rs530472296,rs531014782,rs531033701,rs531085486,rs531104872,rs531248430,rs531371727,rs531458294,rs531595158,rs531633791,rs531846265,rs531943601,rs532007543,rs532051930,rs532160353,rs532295902,rs532410042,rs532498794,rs532541467,rs532741270,rs533136429,rs533275940,rs533441841,rs533514670,rs533611240,rs533691597,rs533904862,rs533926517,rs534015311,rs534167238,rs534299757,rs534505803,rs534793726,rs535067861,rs535143131,rs535342455,rs535572022,rs535948308,rs535968060,rs536398650,rs536573399,rs536771255,rs536772464,rs536828172,rs536911614,rs536998644,rs537449634,rs537719820,rs537889421,rs538039534,rs538056095,rs538185396,rs538599275,rs538946476,rs539128750,rs539180459,rs539319692,rs539366979,rs539491951,rs539545393,rs539797578,rs539822419,rs539921548,rs540115232,rs540162537,rs540320232,rs540332491,rs540352230,rs540500377,rs540657433,rs540837586,rs540938689,rs541101708,rs541173657,rs541647565,rs541650815,rs541706069,rs541818689,rs542049090,rs542092545,rs542193287,rs542213178,rs542253682,rs542340035,rs542345581,rs542421995,rs542794389,rs542928597,rs542996424,rs543011678,rs543184036,rs543187252,rs543592442,rs543684777,rs543999747,rs544044541,rs544316442,rs544756062,rs544816964,rs544851938,rs544913769,rs545086797,rs545091324,rs545212032,rs545312841,rs545469568,rs545611826,rs545733731,rs545839422,rs545904728,rs545927245,rs546132618,rs546385524,rs546402390,rs546488032,rs546509888,rs546862899,rs546900055,rs547076635,rs547077302,rs547103281,rs547179147,rs547490199,rs547496847,rs547867258,rs548025179,rs548405954,rs548452063,rs548481273,rs548510701,rs548963531,rs548980168,rs549206580,rs549283356,rs549285970,rs549393166,rs549627964,rs549784203,rs549896778,rs550060809,rs550227996,rs550329737,rs550790555,rs550869452,rs550896777,rs550896895,rs551032530,rs551137543,rs551172800,rs551187317,rs551189958,rs551364273,rs551522309,rs551560126,rs551641660,rs551700545,rs551920862,rs552189317,rs552293666,rs552421237,rs552443467,rs552464199,rs552490945,rs552526072,rs552567825,rs552792732,rs552898830,rs552953734,rs552999125,rs553055420,rs553084831,rs553158719,rs553376211,rs553387400,rs553792284,rs553948285,rs554130593,rs554219301,rs554407619,rs554470678,rs554579012,rs554707243,rs554807495,rs554817364,rs555077387,rs555437372,rs555627446,rs555645648,rs556011234,rs556117578,rs556131273,rs556136114,rs556287776,rs556385711,rs556477018,rs556625592,rs556716914,rs556761800,rs556797179,rs556907173,rs556941019,rs556971545,rs557032547,rs557119976,rs557188645,rs557297691,rs557343148,rs557659074,rs557728044,rs557806,rs557906001,rs557950715,rs557963938,rs558301627,rs558541001,rs558637012,rs558803782,rs559037550,rs559296220,rs559305823,rs559363140,rs559531124,rs559536952,rs559703788,rs559884190,rs559888991,rs560262381,rs560317850,rs560373646,rs560605431,rs560636284,rs560786546,rs560977731,rs561093820,rs561147901,rs561407164,rs561415698,rs561707330,rs561780016,rs561862468,rs561967654,rs562238956,rs562307401,rs562498991,rs562709907,rs562731159,rs562799459,rs562812364,rs562812863,rs562820051,rs562933437,rs563014983,rs563053180,rs563082396,rs56308552,rs563097826,rs563367121,rs563396364,rs563417951,rs563511481,rs563637224,rs563686680,rs563814474,rs563993509,rs564156991,rs564323811,rs564326984,rs564471734,rs564832184,rs564843391,rs564880910,rs565057306,rs565170229,rs565402755,rs565424280,rs565703712,rs565946024,rs566060377,rs566119286,rs566213133,rs566379164,rs566467243,rs566699723,rs566716518,rs566759562,rs56697799,rs567071850,rs567443846,rs567787581,rs567928983,rs568007265,rs568042227,rs568149291,rs568245627,rs568260598,rs568344655,rs568536140,rs568549150,rs568639273,rs568645268,rs568829861,rs568893023,rs568907316,rs569203216,rs569222599,rs569258160,rs569467498,rs569485409,rs569573110,rs570019828,rs570337593,rs570340500,rs570496658,rs570610827,rs570651435,rs570775613,rs570840299,rs571040495,rs571087072,rs571237598,rs571419983,rs571518452,rs571777382,rs571871855,rs572194877,rs572207234,rs572262196,rs572452988,rs572454071,rs572667754,rs572747199,rs572853360,rs572946450,rs573356187,rs573453643,rs573565391,rs573710733,rs573712965,rs573797308,rs574085051,rs574123986,rs574182134,rs574222280,rs574362753,rs574408316,rs574569109,rs574675205,rs574739810,rs574752379,rs574881790,rs575016752,rs575019912,rs575139595,rs575393835,rs575564246,rs575621229,rs575634604,rs575715058,rs575983571,rs576001914,rs576251310,rs576262530,rs576364190,rs576662813,rs576712292,rs576723691,rs577162673,rs577166934,rs577168409,rs577234823,rs577316047,rs577468984,rs57769582,rs577796289,rs577905823,rs578054878,rs578074885,rs60927724,rs611251,rs62131469,rs6508935,rs6510778,rs6557993,rs6730226,rs7246497,rs7251017,rs72768778,rs72875566,rs72875569,rs7342,rs73713199,rs73827189,rs73942337,rs73997618,rs73997619,rs74318232,rs74815302,rs74832411,rs75202428,rs75265833,rs75439501,rs75453089,rs75654965,rs76238407,rs76596157,rs76694677,rs76935179,rs77231999,rs77363804,rs77377218,rs78022809,rs78226075,rs78271493,rs78663425,rs78667702,rs79071019,rs80258987,rs8142163,rs9386735,rs969531,rs9754500,rs9870571	AGO2,AKT2,ATXN2,BTG2,CALR,CIRBP,DAPK1,DDX5,DGCR8,EEF2,EEFSEC,EIF1B,EIF2AK1,EIF4A2,EIF4G2,FOXO3,H3F3B,LARP1,LSM14A,MOV10,NEURL1,NUP133,NUP43,PPP1R15A,PTCD3,PTK2B,PUM2,RPL13A,RPL26,RPS6KA1,RPS9,RXRA,SMAD3,STAT3,TNRC6B,TNRC6C,TRNAU1AP,TSFM,ZFP36,ZFP36L2
GO Biological Process	GO:0006402	mRNA catabolic process	33	1.55603e-119	2.00774e-115	6.08406e-117	4.24759	91.1105	387	0.0123691	0.0525387	24	2.28567e-06	0.029492	0.00122883	2.72163	9.92053	27	212	0.031106	0.127359	rs10419745,rs1049958,rs111237452,rs111996797,rs112231732,rs112248677,rs112374868,rs113492176,rs113997985,rs114168785,rs114298246,rs114929778,rs115540341,rs115957258,rs115992462,rs116045279,rs116219137,rs116598818,rs11666543,rs117646040,rs12001628,rs12342100,rs13035937,rs138274707,rs138355779,rs138409614,rs138521299,rs138708113,rs139267669,rs140382788,rs140472290,rs140751837,rs140756683,rs141408490,rs141424796,rs141437227,rs142022899,rs142607685,rs142863158,rs144080312,rs144218100,rs144627674,rs145633710,rs145677539,rs146771837,rs147253344,rs1473075,rs147696750,rs147891858,rs148031491,rs148292773,rs148604743,rs148992872,rs149565972,rs150489609,rs150674825,rs150974618,rs151249704,rs16862765,rs180749858,rs181018041,rs181512227,rs181610694,rs181713431,rs182373932,rs182422751,rs182792761,rs183136375,rs183174074,rs183261159,rs183332765,rs183369741,rs183378156,rs183531310,rs184108629,rs184142074,rs184148272,rs184355597,rs184998286,rs185380225,rs185449639,rs185952221,rs186302211,rs186567090,rs186718924,rs187048297,rs187339225,rs187645317,rs188148645,rs188192423,rs188691019,rs188877505,rs190004324,rs190082628,rs190251914,rs190572503,rs190722196,rs191012414,rs191401587,rs191620954,rs192132364,rs192309490,rs192346543,rs192445513,rs192765015,rs199582837,rs200083793,rs200133667,rs200290984,rs200368171,rs200462080,rs200491983,rs201066924,rs201071615,rs201683010,rs201852243,rs201910502,rs201991577,rs202022914,rs202245214,rs2077300,rs2238155,rs2271951,rs2271952,rs2271953,rs266720,rs2954657,rs368014710,rs368211799,rs368732717,rs369091621,rs369319596,rs369511403,rs370390942,rs370463752,rs370916608,rs374495149,rs374716280,rs374969981,rs375462131,rs376516339,rs376814496,rs3810219,rs3845191,rs41270111,rs41270113,rs4801769,rs527738665,rs528014758,rs528040305,rs528095472,rs528946215,rs529109608,rs529159128,rs530159876,rs530294916,rs530365357,rs530369406,rs530472296,rs530547106,rs531014782,rs531135312,rs531232341,rs531444616,rs531595158,rs531633791,rs531838924,rs531943601,rs532321422,rs532772076,rs532851793,rs532925648,rs533514670,rs533868214,rs534862805,rs535329317,rs535342455,rs535572022,rs536166677,rs536173343,rs536509326,rs536573399,rs537022624,rs537085210,rs537719820,rs537889421,rs539124899,rs539217396,rs539607905,rs539919996,rs540105737,rs540837586,rs540936778,rs541255358,rs541265549,rs541296826,rs541486910,rs541663306,rs541836351,rs542046649,rs542092545,rs542104098,rs542171863,rs542193287,rs542340035,rs542345581,rs542425327,rs542449396,rs542718491,rs543093792,rs543527079,rs543850664,rs543999747,rs544496406,rs544756062,rs544816964,rs544851938,rs545469568,rs545595213,rs545839422,rs546186176,rs546496318,rs546577012,rs547326301,rs547656546,rs547867258,rs548116652,rs548189648,rs548394915,rs548812750,rs549206580,rs549627964,rs549784203,rs549811750,rs549869034,rs550060809,rs550696252,rs550790555,rs550864834,rs551021089,rs551080353,rs551460909,rs551522309,rs551641660,rs552311498,rs552751176,rs552792732,rs552816066,rs552816835,rs552953734,rs553150644,rs553376211,rs553500565,rs553604151,rs553664236,rs553896488,rs554696631,rs554807495,rs554984231,rs554988822,rs555011733,rs555453040,rs555645648,rs555913474,rs556131273,rs556136114,rs556625592,rs556642796,rs556681679,rs556971545,rs556977853,rs557032547,rs557117137,rs557385738,rs558301627,rs558637012,rs559037550,rs559363140,rs559485598,rs559536952,rs559617389,rs560764004,rs561090467,rs561415698,rs561862468,rs561967218,rs562113628,rs562126347,rs562307401,rs562491060,rs562752319,rs562933437,rs563079945,rs563511481,rs563637224,rs563686680,rs563823010,rs564578173,rs564843391,rs564863266,rs564880910,rs565531768,rs565703712,rs565904302,rs565970183,rs566082136,rs566119286,rs566213133,rs566220482,rs566233320,rs567052341,rs567229488,rs567443846,rs56771694,rs567809020,rs567911642,rs568089287,rs568196661,rs568209843,rs568723208,rs568851294,rs569580379,rs569831771,rs570003787,rs570227572,rs57035065,rs570432166,rs570496658,rs570610827,rs571267951,rs571272940,rs571313642,rs571419983,rs571571483,rs571871855,rs572207234,rs572454071,rs572853360,rs572944920,rs572946450,rs573156386,rs573710733,rs573780838,rs573873371,rs574123986,rs574222280,rs574675205,rs574752379,rs574781754,rs575016752,rs575690469,rs575810810,rs576237562,rs576345159,rs576641083,rs576712292,rs576798419,rs576859651,rs577008956,rs577427603,rs57769582,rs577703145,rs578054878,rs578227456,rs60740889,rs61902084,rs67927247,rs71482166,rs7246497,rs7256307,rs72875566,rs72875569,rs74621155,rs75265833,rs7574879,rs77210155,rs77314616,rs77868253,rs78328545,rs78488747,rs78663425,rs78715017,rs79254097,rs79280744,rs79596293,rs79912074,rs80235222	DCPS,DDX5,EIF4A2,ERN1,NBAS,PARN,PCID2,RPL13A,RPL15,RPL18,RPL23,RPL26,RPL27A,RPL32,RPL35,RPL36,RPL8,RPLP0,RPS11,RPS20,RPS25,RPS6,RPS9,SMG9,THRAP3,ZFP36,ZFP36L2
GO Biological Process	GO:2001243	negative regulation of intrinsic apoptotic signaling pathway	34	1.29573e-117	1.67187e-113	4.91728e-115	5.76437	49.0947	283	0.00666504	0.0384198	167	0.00142978	1	0.11047	2.72806	4.39873	12	94	0.0138249	0.12766	rs10439607,rs10439608,rs10835177,rs11086301,rs112675844,rs113681810,rs114032698,rs114321702,rs114675364,rs115101723,rs116219137,rs116298417,rs118037841,rs12624662,rs12624663,rs138148091,rs138406841,rs138607124,rs139247854,rs139359173,rs139581347,rs139926808,rs140617902,rs140737760,rs140756683,rs141559732,rs141696943,rs141749594,rs142467553,rs142485086,rs142769761,rs143801482,rs143828694,rs143831511,rs144371871,rs144627674,rs145114071,rs1451719,rs145653927,rs145755433,rs145855016,rs145990936,rs146212469,rs146338045,rs146507077,rs146845176,rs147886400,rs147891858,rs147998496,rs148056417,rs148190313,rs148827036,rs149423972,rs149741168,rs150555152,rs16937003,rs17093552,rs181149997,rs182212928,rs182536081,rs182551017,rs182583437,rs182628624,rs183332765,rs184242551,rs184249238,rs184759698,rs185027325,rs185425631,rs185599127,rs185639270,rs185881410,rs185952221,rs186164531,rs186567090,rs186787125,rs186857852,rs187247358,rs187562622,rs188023420,rs189058265,rs189480516,rs189944550,rs190323964,rs190438853,rs191084356,rs191157981,rs191390850,rs192037327,rs192242340,rs193019304,rs193285248,rs235317,rs370088659,rs372283417,rs372291876,rs372596451,rs373676153,rs374645545,rs374972770,rs375011915,rs375993911,rs376308703,rs377373465,rs4142495,rs4379840,rs4397843,rs4597058,rs528095472,rs528835494,rs529919390,rs529970765,rs530115258,rs530294916,rs530392191,rs530423800,rs531229745,rs531629032,rs532295354,rs532703080,rs533591849,rs533760403,rs533899123,rs533903380,rs534106071,rs534484859,rs534576560,rs534837704,rs535158099,rs535221102,rs535796004,rs536095942,rs536166677,rs536497732,rs536540599,rs537345273,rs538365467,rs538391119,rs538418801,rs538986224,rs539558692,rs539636385,rs540105737,rs540326385,rs540440257,rs540750172,rs540906189,rs542567801,rs544496406,rs544647226,rs544891221,rs545083434,rs545798790,rs545911731,rs546451793,rs546577012,rs547264282,rs548068127,rs548241808,rs548292032,rs548381585,rs548528732,rs548531105,rs548660054,rs549014431,rs549017049,rs549361656,rs549866403,rs550699721,rs551038247,rs551392061,rs551986838,rs551989523,rs552065580,rs552298414,rs552707267,rs553067993,rs553150644,rs553285207,rs553403552,rs553457459,rs553460925,rs553467146,rs554257131,rs554978144,rs555431519,rs555676091,rs555891480,rs556548170,rs556987823,rs557776354,rs558021179,rs558779175,rs558977314,rs559203788,rs560270801,rs560764004,rs561392930,rs561441849,rs562621967,rs562803540,rs563412156,rs563887126,rs56395302,rs564198811,rs564342165,rs565134384,rs565744536,rs566314821,rs566347238,rs566505125,rs566656458,rs566867299,rs567160237,rs567468820,rs567553798,rs567593210,rs568032745,rs568291390,rs568716390,rs568987987,rs569476428,rs569643113,rs569831771,rs569976482,rs571003929,rs571133096,rs571267951,rs571272940,rs571688220,rs572241069,rs572871819,rs572944920,rs572987231,rs573984148,rs574673813,rs575132092,rs575353156,rs576037888,rs576123016,rs576311835,rs576361437,rs576859651,rs577434954,rs587595390,rs587597843,rs587612386,rs587623963,rs587650390,rs587657093,rs587695505,rs587712554,rs587772961,rs587773505,rs6088962,rs61606572,rs61902084,rs7101788,rs7126968,rs7128013,rs71482166,rs720927,rs729838,rs73423213,rs74378645,rs74380443,rs74624690,rs74876819,rs75470019,rs75604189,rs76794032,rs77314616,rs77319713,rs77858494,rs77868253,rs78936318,rs80029374,rs80054178,rs80235222,rs80278093,rs8140977,rs881592,rs962199	BCL2L1,BID,CCAR2,CREB3,HYOU1,MCL1,OPA1,PGAP2,PPIF,PTPN1,PTTG1IP,SNAI1
GO Biological Process	GO:0002252	immune effector process	35	2.31188e-117	2.98302e-113	8.52292e-115	2.18373	464.344	1014	0.0630388	0.137659	283	0.00570598	1	0.260156	1.39935	42.1623	59	901	0.0679724	0.0654828	rs10485678,rs1049982,rs10813958,rs10835177,rs111237452,rs111249745,rs111780760,rs111836852,rs111848145,rs11192,rs111996797,rs112007391,rs112231732,rs1128073,rs112961205,rs112998347,rs113185051,rs113933507,rs114010790,rs114168785,rs114185215,rs114233237,rs114298246,rs114334010,rs114362790,rs114432580,rs115280577,rs115452014,rs115513538,rs115519539,rs116015407,rs116439814,rs116524811,rs116536251,rs116598818,rs11666543,rs11670635,rs117100436,rs117202666,rs117299229,rs117423666,rs117712707,rs117815485,rs117963737,rs118187412,rs11863449,rs12001628,rs12246441,rs12342100,rs12411484,rs12454355,rs12491473,rs1293303,rs1293304,rs13447393,rs13447394,rs137952621,rs137964635,rs138148091,rs138182855,rs138192540,rs138214123,rs138261960,rs138274707,rs138293445,rs138355779,rs138358698,rs138383855,rs138618203,rs138678856,rs138721230,rs138742634,rs138857172,rs138965033,rs1390082,rs139127504,rs139233323,rs139241844,rs139384992,rs139421685,rs139435748,rs139780457,rs140262296,rs140363318,rs140429699,rs140448519,rs140472290,rs140473256,rs140539936,rs140542070,rs140630757,rs140735385,rs140737760,rs140756283,rs140846306,rs140932727,rs140937018,rs141031232,rs141137195,rs141268900,rs141624005,rs141778021,rs141793299,rs141876975,rs141954710,rs142261262,rs142277952,rs142386167,rs142482048,rs142712997,rs142869756,rs142979788,rs143345827,rs143433919,rs143649733,rs143831511,rs143838307,rs143873873,rs143938913,rs144218100,rs144229353,rs144272980,rs144275493,rs144597501,rs144606296,rs144646549,rs145078373,rs145082562,rs1451719,rs145182451,rs145449215,rs145633710,rs145819526,rs145855016,rs145921115,rs146042233,rs146052890,rs146059158,rs146090530,rs146446514,rs146543179,rs146700893,rs146709471,rs146845176,rs146959764,rs147042051,rs147043674,rs147048070,rs147236238,rs147259611,rs1473075,rs147463274,rs147774292,rs147805087,rs148048561,rs148072607,rs148084799,rs148198842,rs148253614,rs148292773,rs148328077,rs148573496,rs148581551,rs148714447,rs148730524,rs148839993,rs149334610,rs149366462,rs149486363,rs149565972,rs149652039,rs149702,rs149703,rs150115422,rs150250605,rs150299199,rs150361570,rs150591782,rs151192325,rs151249704,rs151320251,rs151325127,rs17005812,rs17079331,rs17156609,rs17175830,rs17189364,rs17208094,rs17700747,rs17804174,rs1801327,rs1801621,rs180788708,rs180842534,rs180874541,rs180931796,rs181016777,rs181018041,rs181076483,rs181095912,rs181156664,rs181325766,rs181349872,rs181501562,rs181570809,rs181574494,rs181768132,rs181788782,rs181807558,rs181905852,rs181923121,rs181956643,rs182217777,rs182219101,rs182306190,rs182353597,rs182421928,rs182422751,rs182489961,rs182536081,rs182774753,rs182818127,rs182919040,rs183174074,rs183510863,rs183589449,rs183610838,rs183711528,rs183921264,rs183965550,rs184211629,rs184350213,rs184368472,rs184384110,rs184419031,rs184750079,rs184828277,rs184839305,rs184905539,rs184932420,rs184998286,rs185027325,rs185196295,rs185418529,rs185425631,rs185519638,rs185628999,rs185638103,rs185785666,rs185881410,rs185923006,rs186023532,rs186072848,rs186169538,rs186290645,rs186362788,rs186427320,rs186489652,rs186718239,rs186777709,rs186973665,rs187079015,rs187215210,rs187418460,rs187446282,rs187574101,rs187990370,rs188110622,rs188148645,rs188269503,rs188333404,rs188374708,rs188417899,rs188475932,rs188800695,rs188814443,rs188918598,rs188973961,rs189146371,rs189259115,rs189382207,rs189438381,rs189504263,rs189616608,rs189691235,rs189937363,rs189958921,rs190008865,rs190221253,rs190251914,rs190383736,rs190497377,rs190517788,rs190787427,rs190868719,rs190890185,rs190892859,rs190956243,rs191157981,rs191401587,rs191575335,rs191655230,rs192171847,rs192242340,rs192304028,rs192445513,rs192446229,rs192573857,rs192828708,rs192893054,rs193129665,rs193136700,rs195154,rs195155,rs199575986,rs199633826,rs199735460,rs200083793,rs200133667,rs200266717,rs200921166,rs201066924,rs201120647,rs201157289,rs201298672,rs201347619,rs201435755,rs201737818,rs201751191,rs201852243,rs202009890,rs202241696,rs2071020,rs2192932,rs2300056,rs2343550,rs2966090,rs34657537,rs35121604,rs35874494,rs367696590,rs368542289,rs368875914,rs369346788,rs369469352,rs369511403,rs369523513,rs369674683,rs369740494,rs369967649,rs370059164,rs370100022,rs370463752,rs370550749,rs371020166,rs371388537,rs371406842,rs371949168,rs372596451,rs372778469,rs373326975,rs373650422,rs373888946,rs374385710,rs374495149,rs374722361,rs374763929,rs374797871,rs375285108,rs375701388,rs376096113,rs3762644,rs376288212,rs376394524,rs376416627,rs376459880,rs376549851,rs376781025,rs376848717,rs377104055,rs3809758,rs41270111,rs41270113,rs4379840,rs4397843,rs4597058,rs4697705,rs4732349,rs4788600,rs527391186,rs527409271,rs527436384,rs527792506,rs527801080,rs527854192,rs527881878,rs527929724,rs527940414,rs528068885,rs528078510,rs528103578,rs528255218,rs528289410,rs528339967,rs528997370,rs529159128,rs529251678,rs529258672,rs529567126,rs529694734,rs529695706,rs529755390,rs529870283,rs529881423,rs529940855,rs530021873,rs530137980,rs530174809,rs530271451,rs530457267,rs530472296,rs530652596,rs530687649,rs530905175,rs530945986,rs530949443,rs530977215,rs531014782,rs531016445,rs531098214,rs531116985,rs531222333,rs531248430,rs531303609,rs531378044,rs531380920,rs531511573,rs531641579,rs531930072,rs532021087,rs532051930,rs532108715,rs532205607,rs532292127,rs532292763,rs532359794,rs532692183,rs532814952,rs532821500,rs533168594,rs533306942,rs533482009,rs533491534,rs533522150,rs533522991,rs533596051,rs533701268,rs533760403,rs533863230,rs533928489,rs533945788,rs534036727,rs534296786,rs534299757,rs534309207,rs534322508,rs534331899,rs534371033,rs534434167,rs534505803,rs534664920,rs534684029,rs534854547,rs534971696,rs535158099,rs535244846,rs535563737,rs535630968,rs535698571,rs535948308,rs536043151,rs536068737,rs536101449,rs536130696,rs536173343,rs536421132,rs536442907,rs536573399,rs536734989,rs536742499,rs536762533,rs536772386,rs536866128,rs536904959,rs536942259,rs536944748,rs536989104,rs537138130,rs537172724,rs537185695,rs537301599,rs537385882,rs537799086,rs537880165,rs537924251,rs538063717,rs538375563,rs538825108,rs538876904,rs538946476,rs539061893,rs539124899,rs539155475,rs539410764,rs539414357,rs539428254,rs539435107,rs539808574,rs539810156,rs539822419,rs539919996,rs539952985,rs539963192,rs540041219,rs540085376,rs540249716,rs540280474,rs540326385,rs540332491,rs540462228,rs540494082,rs540657433,rs540659559,rs540695258,rs540938689,rs541080928,rs541296826,rs541338882,rs541581126,rs541629599,rs542046649,rs542049090,rs542201730,rs542244972,rs542253682,rs542286735,rs542292756,rs542374064,rs542406398,rs542664302,rs542717658,rs542839134,rs543568070,rs544038028,rs544146143,rs544266681,rs544284045,rs544305180,rs544327102,rs544510419,rs544515226,rs544546018,rs544647015,rs544703477,rs544832872,rs544851938,rs545059540,rs545212032,rs545257487,rs545277395,rs545610115,rs545611826,rs545895441,rs545904728,rs545927245,rs545986852,rs546044065,rs546172016,rs546328537,rs546329275,rs546456487,rs546488032,rs546527653,rs546862899,rs547028768,rs547367028,rs547463178,rs547717358,rs547829322,rs547859567,rs547901307,rs547954448,rs547997393,rs548017113,rs548124701,rs548223381,rs548344841,rs548404443,rs548405954,rs548546091,rs548598874,rs548606620,rs548791732,rs548814634,rs548889757,rs548897030,rs548929730,rs549041576,rs549159827,rs549283356,rs549285970,rs549461185,rs549549977,rs549712916,rs549843174,rs549950643,rs550021803,rs550035020,rs550059513,rs550107131,rs550168354,rs550321751,rs550329737,rs550360657,rs550654368,rs550790555,rs550864834,rs550925216,rs550946548,rs551021089,rs551080353,rs551153413,rs551311308,rs551319551,rs551327568,rs551435047,rs551522309,rs551594260,rs551645028,rs551762427,rs551793822,rs551932499,rs551934433,rs552065580,rs552180166,rs552254580,rs552282043,rs552315310,rs552404691,rs552443467,rs552464199,rs552466453,rs552493834,rs552518750,rs552587586,rs552660325,rs552801078,rs552989945,rs553111929,rs553285207,rs553376211,rs553386039,rs553404113,rs553455761,rs553518880,rs553539764,rs553654373,rs553665065,rs553716262,rs553717561,rs553722674,rs553776491,rs553889372,rs553996499,rs554321359,rs554409799,rs554447174,rs554517173,rs554520855,rs554546471,rs554665042,rs554817364,rs554908231,rs554978144,rs554984231,rs555077387,rs555104485,rs555411517,rs555500535,rs555627446,rs555639571,rs555891480,rs555925516,rs556014963,rs556116201,rs556152167,rs556213314,rs556236270,rs556384738,rs556414134,rs556488331,rs556587666,rs556642641,rs556712924,rs556790843,rs556797179,rs556934999,rs556977853,rs557023749,rs557060469,rs557603128,rs557751911,rs557776354,rs557950715,rs557973663,rs557986368,rs558029873,rs558179239,rs558208566,rs558432582,rs558466764,rs558637012,rs558776825,rs559145071,rs559195611,rs559251145,rs559281283,rs559334129,rs559343019,rs559363140,rs559627311,rs559730978,rs559904526,rs559963239,rs560075551,rs560177943,rs560317850,rs560373646,rs560378408,rs560446576,rs560605431,rs560636284,rs560877166,rs560977731,rs561115087,rs561131409,rs561153827,rs561325993,rs561407164,rs561415698,rs561439820,rs561506186,rs561682848,rs561854556,rs561967654,rs562075392,rs562113628,rs562126136,rs562186975,rs562201298,rs562212077,rs562241479,rs562434205,rs562494435,rs562514393,rs562553983,rs562666593,rs562779270,rs563014983,rs563082396,rs563097826,rs563182935,rs563457675,rs563462726,rs563476009,rs563772315,rs563983035,rs564025173,rs564057734,rs564186241,rs564202001,rs564216008,rs564241022,rs564420980,rs564492846,rs564578173,rs564642031,rs564670671,rs564788245,rs565070598,rs565138844,rs565237773,rs565253478,rs565424280,rs565579193,rs565609341,rs565703712,rs565706565,rs565746525,rs565804119,rs565931972,rs565942468,rs566003862,rs566082136,rs566220482,rs566233320,rs566284480,rs566314821,rs566433510,rs566464359,rs566467243,rs566543594,rs566606232,rs566699723,rs566867299,rs566891977,rs567034998,rs567071850,rs567244961,rs567270322,rs567291043,rs567443846,rs567717860,rs567719846,rs567797346,rs567886084,rs567903994,rs567969069,rs568107556,rs568163023,rs568217563,rs568330080,rs568384182,rs568443184,rs568492789,rs568506471,rs568536140,rs568643232,rs568645268,rs568767093,rs568776978,rs568851294,rs568907316,rs568943157,rs569203216,rs569296220,rs569296358,rs569476428,rs569758728,rs569840868,rs569890668,rs569964536,rs570019828,rs570113567,rs570129661,rs570139318,rs570299869,rs570322118,rs570496764,rs570533034,rs570674431,rs570920289,rs570961088,rs571020780,rs57125709,rs571347794,rs571358407,rs571419983,rs571444160,rs571568377,rs571606151,rs571874389,rs572194877,rs57222606,rs572262196,rs572281765,rs572350864,rs572442757,rs572577952,rs572617510,rs572703302,rs572858946,rs573034645,rs573050576,rs57313197,rs573162788,rs573230096,rs573237623,rs573260666,rs573295095,rs573356187,rs573452741,rs573562459,rs573646502,rs573897447,rs574074274,rs574257108,rs574354139,rs574498507,rs574517558,rs5745954,rs5745955,rs5745956,rs5745957,rs5745958,rs574881790,rs574999371,rs575016752,rs575019912,rs575091490,rs575136944,rs575139595,rs575550504,rs575580124,rs575621229,rs575718040,rs575730422,rs575810810,rs576037888,rs576056583,rs576317720,rs576345159,rs576364190,rs576439744,rs576504446,rs576508354,rs576523126,rs576602869,rs576689761,rs576816251,rs576849214,rs576899697,rs576987324,rs577029779,rs577162673,rs577166934,rs577289030,rs577538291,rs577632050,rs577638464,rs577655529,rs57769582,rs577704843,rs57775527,rs577905823,rs577992645,rs578026164,rs578053933,rs578116274,rs59865663,rs6062330,rs61606572,rs61613252,rs62131469,rs62490973,rs62640569,rs6510778,rs6557993,rs7101788,rs7126968,rs7128013,rs7251017,rs72542417,rs72542418,rs72819602,rs72863459,rs72959319,rs73092942,rs731440,rs73167623,rs731780,rs73423213,rs73732378,rs73925434,rs74032871,rs74032902,rs74140918,rs74729562,rs74731673,rs74981083,rs75281081,rs75400743,rs75439501,rs75470019,rs75558056,rs75766625,rs75808578,rs75955575,rs76140149,rs76364496,rs7640397,rs76637187,rs76744457,rs77044139,rs77163422,rs77205034,rs77210155,rs77224446,rs77581041,rs7817003,rs78271493,rs78287074,rs78383425,rs7896832,rs79071019,rs79319808,rs79386260,rs7943316,rs79596293,rs80348840,rs9411213,rs962199,rs9852431,rs9852706	ABCF3,ACTB,AGBL5,AGPAT2,AMPD3,AOC1,B4GALT1,BNIP3L,C1orf35,CAP1,CAT,CD63,CD68,CPPED1,CTSB,CYSTM1,DDIT4,DGAT1,DNAJC5,EEF1A1,EEF2,FTH1,FTL,GPR183,GRB2,HK3,HP,HSP90AB1,IFITM3,KMT2E,LILRB3,LSM14A,LYN,MAPK14,METTL7A,NBEAL2,PIK3R2,PLCG1,PLCG2,POLR3E,PTK2B,RAB27A,RAB31,RAC1,RFTN1,RHOG,RNF8,RPS6,STAT3,SWAP70,TMBIM1,TNFRSF1B,TRIM25,TSPAN14,TUBB,WASF2,WDR1,ZC3HAV1,ZFPM1
GO Biological Process	GO:0036344	platelet morphogenesis	36	6.51203e-116	8.40248e-112	2.33402e-113	13.0885	12.0716	158	0.00163883	0.0214499	411	0.0126643	1	0.397584	4.27396	0.935899	4	20	0.0046083	0.2	rs11089793,rs112007391,rs113185051,rs114010790,rs114187954,rs114362790,rs117299229,rs117960963,rs11863449,rs12491473,rs139435748,rs140630757,rs140937018,rs141595224,rs143977533,rs144275493,rs145182451,rs146433861,rs147257713,rs147805087,rs148084799,rs148370753,rs148605268,rs151325127,rs16996704,rs17079331,rs17175830,rs17700747,rs180788708,rs180842534,rs180885123,rs181572308,rs181788782,rs181923121,rs184044091,rs184368472,rs184592925,rs184905539,rs185196295,rs185747695,rs187990370,rs188110622,rs188269503,rs189382207,rs189565345,rs190383736,rs190463106,rs192396832,rs192893054,rs2413398,rs367696590,rs368288371,rs368542289,rs369740494,rs371406842,rs373326975,rs375546155,rs375701388,rs375990123,rs376781025,rs4697705,rs527409271,rs528122668,rs529280382,rs529694734,rs530652596,rs531116985,rs531378044,rs531641579,rs532292763,rs532309777,rs533288686,rs533825490,rs534664920,rs534971696,rs536130696,rs538876904,rs539100077,rs539155475,rs540041219,rs541515468,rs543593238,rs544510419,rs545610115,rs545986852,rs547675016,rs547713988,rs548124701,rs548889757,rs549549977,rs549972529,rs550035020,rs550059513,rs550314569,rs550321751,rs552404691,rs552436966,rs552660325,rs552801078,rs553598305,rs553665065,rs554447174,rs554520855,rs554722811,rs554940882,rs555003772,rs555104485,rs556587666,rs557023749,rs557751911,rs558027034,rs558208566,rs558896321,rs560177943,rs560237861,rs560446576,rs560877166,rs561206874,rs562186975,rs562491828,rs562494435,rs563323664,rs563361312,rs564382812,rs564788245,rs565706565,rs566053931,rs566810466,rs567244961,rs567969069,rs568330080,rs570139318,rs570533034,rs570961088,rs571444160,rs572376229,rs572517533,rs57313197,rs573500572,rs573897447,rs574792636,rs575564520,rs576523126,rs576689761,rs576840168,rs59865663,rs713797,rs713798,rs74032871,rs74032902,rs74729562,rs74981083,rs7640397,rs77072154,rs77924047,rs78856546,rs79319808,rs80348840	MYH9,NBEAL2,WDR1,ZFPM1
