## Supplementary material for "TSABL: Trait Specific Annotation Based Locus Predictor": Table S7 (part 46 of 93)

### Sheet: H RBC GO All SNPs (continued)
# GREAT version 4.0.4	Species assembly: hg19	Association rule: Basal+extension: 5000 bp upstream, 1000 bp downstream, 1000000 bp max extension, curated regulatory domains included
GO Biological Process	GO:0097190	apoptotic signaling pathway	37	2.24391e-115	2.89531e-111	7.82516e-113	2.9693	197.689	587	0.0268381	0.0796905	48	2.63177e-05	0.339577	0.00707452	2.23052	13.8981	31	297	0.0357143	0.104377	rs10122321,rs10122382,rs10125534,rs10165532,rs10439607,rs10439608,rs1051559,rs10835177,rs10974810,rs111505354,rs11192,rs112324885,rs112640799,rs112924231,rs113486951,rs113492176,rs114081878,rs114244681,rs114266482,rs114321702,rs114477690,rs114675364,rs114929778,rs114954834,rs1153949,rs115403731,rs115474619,rs115519539,rs115546056,rs115957258,rs115994510,rs116261299,rs116547419,rs117381610,rs118037841,rs11999452,rs12044358,rs12340156,rs1260028,rs12624662,rs12624663,rs137978264,rs138148091,rs138409614,rs138465765,rs138521299,rs138977074,rs139114344,rs139267669,rs139359173,rs139581347,rs139796758,rs140269446,rs140405812,rs140737760,rs140873473,rs140944059,rs141005021,rs141043477,rs141074733,rs141419016,rs141559732,rs141592612,rs141696943,rs141730546,rs141857384,rs142022899,rs142269012,rs142485086,rs142769761,rs142898439,rs143248485,rs143325700,rs143418452,rs143421376,rs143474074,rs143549142,rs143649733,rs143831511,rs144080312,rs144225740,rs144362419,rs144588770,rs144761982,rs145082562,rs145114071,rs1451719,rs145654822,rs145683828,rs145855016,rs146006901,rs146059158,rs146194308,rs146338045,rs146507077,rs146550227,rs146625941,rs146845176,rs147096277,rs147253344,rs147333151,rs147463204,rs147637630,rs147886400,rs147998496,rs148034650,rs148069203,rs148151780,rs148345491,rs148581551,rs148604743,rs148862782,rs149219029,rs149248452,rs149421951,rs150011740,rs150076680,rs150430888,rs150489609,rs150852420,rs16842173,rs16950561,rs17093552,rs181061716,rs181100810,rs181713431,rs182369609,rs182487790,rs182536081,rs182628624,rs183206730,rs183219480,rs184108629,rs184355597,rs184379585,rs184418705,rs184759698,rs184765949,rs185027325,rs185054670,rs185130061,rs185425631,rs185638777,rs185881410,rs186164531,rs187247358,rs187511316,rs187772453,rs188023420,rs188292887,rs189480516,rs189521239,rs189608374,rs190004324,rs190438853,rs190994778,rs191084356,rs191157981,rs191390850,rs191464970,rs191827595,rs192037327,rs192242340,rs192882966,rs192914288,rs192994585,rs193019304,rs1978728,rs199891815,rs199898101,rs200986283,rs201071615,rs201100784,rs201458751,rs202101320,rs2041765,rs2213430,rs2230082,rs2761793,rs28370170,rs28381083,rs28381087,rs34682124,rs34899467,rs34973804,rs36228633,rs36228937,rs36228939,rs368014710,rs368492578,rs368648855,rs370088659,rs370677326,rs370841895,rs371690928,rs372596451,rs374599606,rs374762062,rs3748814,rs375871401,rs376308703,rs376488196,rs377105442,rs377143682,rs377373465,rs3786734,rs41283518,rs41315613,rs4379840,rs4397843,rs4436654,rs45533432,rs455864,rs4597058,rs460182,rs462480,rs4802517,rs528014758,rs528289481,rs528483237,rs528484701,rs528487658,rs528688734,rs528835494,rs529345347,rs529478089,rs529970765,rs530071632,rs530408157,rs530423800,rs530545660,rs531118283,rs531193462,rs531526498,rs531838924,rs531987166,rs532616451,rs532620508,rs532726038,rs532741270,rs532772076,rs532835191,rs532925648,rs532999205,rs533168594,rs533402765,rs533413754,rs533421849,rs533430622,rs533591849,rs533691597,rs533693133,rs533760403,rs533839121,rs534106071,rs534137643,rs534176290,rs534296786,rs534576560,rs534657069,rs534854268,rs535158099,rs535221102,rs535299913,rs535329317,rs535723184,rs535796004,rs536095942,rs536400357,rs536538780,rs536540599,rs536732367,rs536771255,rs536821875,rs537081557,rs537163345,rs537345273,rs537694140,rs537719820,rs537941722,rs538185396,rs538323773,rs538418801,rs538808488,rs539319692,rs539636385,rs539646375,rs539724597,rs540326385,rs540352230,rs540440257,rs540527381,rs541101051,rs541157365,rs541159813,rs541173657,rs541194272,rs541315546,rs541338882,rs541485072,rs541601244,rs541617330,rs541650815,rs541958239,rs542007538,rs542345581,rs542449396,rs542766949,rs542905587,rs543011678,rs543187252,rs543212458,rs543547444,rs543965278,rs543985613,rs544705050,rs544707103,rs544756062,rs544816964,rs544891221,rs544943929,rs545302140,rs545595213,rs545760425,rs545911731,rs546044065,rs546186176,rs546238602,rs546385524,rs546490183,rs546791393,rs546890786,rs547326301,rs547349478,rs547577594,rs548040535,rs548219303,rs548292032,rs548357676,rs548370355,rs548394915,rs548399999,rs548531105,rs548660054,rs548791732,rs548817911,rs548988644,rs549014431,rs549023681,rs549206580,rs549523797,rs549639393,rs549715814,rs549784203,rs549926862,rs550360657,rs550593208,rs550699721,rs550833298,rs550973552,rs551172800,rs551364273,rs551366150,rs551645028,rs551778458,rs551906610,rs551986838,rs552057985,rs552065580,rs552073576,rs552189317,rs552353872,rs552393080,rs552413445,rs552489185,rs552545817,rs552707267,rs552792732,rs552798958,rs552886516,rs553026793,rs553067993,rs553238136,rs553285207,rs553387400,rs553460925,rs553539764,rs553664236,rs554057068,rs554119515,rs554407619,rs554579012,rs554813961,rs554978144,rs555431519,rs555528434,rs555669511,rs555687649,rs555891480,rs556254444,rs556302597,rs556548170,rs556651603,rs556681679,rs556971545,rs557011009,rs557032547,rs557060469,rs557160423,rs557728044,rs557776354,rs557806,rs557928135,rs557934513,rs558021179,rs558155839,rs558301627,rs559203788,rs559220026,rs559305823,rs559334129,rs559536952,rs559595741,rs560270801,rs560476803,rs561093820,rs561392930,rs561621383,rs561725764,rs561780016,rs561827453,rs562126347,rs562188292,rs563412156,rs563511481,rs563590992,rs563758343,rs563799292,rs563814474,rs563864873,rs563887126,rs563993509,rs564085536,rs564198811,rs564221041,rs564528954,rs564589603,rs564843391,rs565134384,rs565385890,rs565402755,rs565744536,rs565804119,rs565842409,rs565882582,rs565994035,rs566033609,rs566119286,rs566271214,rs566314821,rs566347238,rs566410247,rs566867299,rs56697799,rs567160237,rs567270322,rs567412425,rs56771694,rs567911642,rs568042227,rs568142327,rs568163023,rs568175854,rs568193187,rs568391443,rs568420934,rs568463002,rs568716390,rs569277600,rs569298385,rs569387701,rs569476428,rs569515679,rs569573110,rs569643113,rs570340590,rs570479841,rs570567887,rs570651435,rs570670634,rs570732326,rs571003929,rs571328110,rs571455034,rs571568377,rs571716867,rs571863353,rs572241069,rs572414579,rs572749473,rs572853360,rs572871819,rs572946450,rs572987231,rs573029096,rs573092410,rs573710733,rs573802446,rs573886584,rs573984148,rs574085051,rs574195945,rs574341697,rs574517558,rs5745954,rs5745955,rs5745956,rs5745957,rs5745958,rs575178708,rs575353156,rs575646899,rs575983571,rs576037888,rs576058755,rs576059949,rs576361437,rs576533479,rs576559170,rs576727483,rs577112126,rs577155787,rs577289030,rs577434954,rs577468984,rs577869506,rs578027113,rs578227456,rs58386249,rs587595390,rs587597843,rs587612386,rs587623963,rs587650390,rs587657093,rs587695505,rs587712554,rs587772961,rs587773505,rs6088962,rs60927724,rs611251,rs61606572,rs61758080,rs62203063,rs62490973,rs7026626,rs7101788,rs7126968,rs7128013,rs7256801,rs72863459,rs729838,rs73423213,rs73799433,rs73799434,rs73942337,rs74378645,rs74425886,rs75375644,rs75470019,rs76563876,rs76610571,rs76635833,rs76694677,rs77150886,rs77319713,rs77377218,rs7855081,rs78652909,rs7870037,rs79911151,rs80054178,rs80278093,rs8140977,rs9386735,rs962199	ANXA6,BBC3,BCL2L1,BID,BNIP3L,CASP10,CEBPB,CRADD,CUL4A,CUL5,DAPK1,DDIT4,DDX5,DEDD2,ERN1,EYA2,FOXO3,HIPK1,ITPR1,JAK2,JUN,MCL1,METTL21C,PGAP2,PPP1R15A,SHISA5,SMAD3,SSTR3,STK11,TNFRSF1B,TP53BP2
GO Biological Process	GO:0034470	ncRNA processing	38	2.44451e-115	3.15415e-111	8.30038e-113	3.22951	161.325	521	0.0219013	0.0707304	308	0.00645133	1	0.270265	1.62302	18.484	30	395	0.0345622	0.0759494	rs10419745,rs1049958,rs10974810,rs111237452,rs111996797,rs112231732,rs112248677,rs112324885,rs112374868,rs1128073,rs112924231,rs113738889,rs114168785,rs114176759,rs114298246,rs115452014,rs115474619,rs11552780,rs115546056,rs115994510,rs116045279,rs116219137,rs116261299,rs116547419,rs116598818,rs11666543,rs116927435,rs117205601,rs117207924,rs117381610,rs117506927,rs117646040,rs117665211,rs117724982,rs11999452,rs12001628,rs12287162,rs12340156,rs12342100,rs1260028,rs13259761,rs13261055,rs1329125,rs138274707,rs138355779,rs138465765,rs138708113,rs138977074,rs1390082,rs139588885,rs139874546,rs140081086,rs140382788,rs140448519,rs140472290,rs140656780,rs140751837,rs140756683,rs141005021,rs141408490,rs141437227,rs141857384,rs142269012,rs142303937,rs142534299,rs142655199,rs142898439,rs142928918,rs144218100,rs144627674,rs144855625,rs145449215,rs145633710,rs145677539,rs145683828,rs146006901,rs146250610,rs146305339,rs146749248,rs146771837,rs147096277,rs1473075,rs147333151,rs147733434,rs147891858,rs148031491,rs148292773,rs148399840,rs148991267,rs148992872,rs149565972,rs150076680,rs150337530,rs150516150,rs151249704,rs16950561,rs180749858,rs181018041,rs181076483,rs181610694,rs182182349,rs182422751,rs182487790,rs182679294,rs183136375,rs183174074,rs183204100,rs183206730,rs183261159,rs183315016,rs183332765,rs183346952,rs183369741,rs183378156,rs183965550,rs184142074,rs184998286,rs185054670,rs185130061,rs185380225,rs185449639,rs185519638,rs185923006,rs185952221,rs186302211,rs186567090,rs187048297,rs187339225,rs187620290,rs188148645,rs189017863,rs189209957,rs189608374,rs190251914,rs190722196,rs190835584,rs190951503,rs191012414,rs191401587,rs191620954,rs192132364,rs192309490,rs192445513,rs192446229,rs192914288,rs193107127,rs193203163,rs199582837,rs200083793,rs200133667,rs200290984,rs200368171,rs201066924,rs201272551,rs201852243,rs201910502,rs201991577,rs202022914,rs2077300,rs2096854,rs2096855,rs2238155,rs2271951,rs2271952,rs2271953,rs2508209,rs2515241,rs2531718,rs2531719,rs2954657,rs34682124,rs368211799,rs368492578,rs368732717,rs369319596,rs369511403,rs370050221,rs370463752,rs370916608,rs371884242,rs373501238,rs374495149,rs374716280,rs374762062,rs374969981,rs375462131,rs375740192,rs376099100,rs376814496,rs377649163,rs3810219,rs3845191,rs41270111,rs41270113,rs41314294,rs455864,rs460182,rs462480,rs4801769,rs527391186,rs527656019,rs527714895,rs527738665,rs528040305,rs528095472,rs528289481,rs528688483,rs528688734,rs528838314,rs528870061,rs528946215,rs529159128,rs529478089,rs529676589,rs529876055,rs529881423,rs530159876,rs530294916,rs530365357,rs530408157,rs530472296,rs530545660,rs530547106,rs531014782,rs531104872,rs531135312,rs531315562,rs531424031,rs531444616,rs531943601,rs532820578,rs532828405,rs532835191,rs532851793,rs533275940,rs533421849,rs533430622,rs533514670,rs533868214,rs534137643,rs534283886,rs534854268,rs534862805,rs535670707,rs535968060,rs536043151,rs536166677,rs536173343,rs536206995,rs536254166,rs536573399,rs536732367,rs537022624,rs537081557,rs537269224,rs538323773,rs538588694,rs538919886,rs539124899,rs539140009,rs539607905,rs539724597,rs539864398,rs539919996,rs539926821,rs539952985,rs540105737,rs540248850,rs540338864,rs540527381,rs540936778,rs541173657,rs541265549,rs541296826,rs541486910,rs541663306,rs541757361,rs541958239,rs542046649,rs542104098,rs542200827,rs542340035,rs542421995,rs542718491,rs542766949,rs542842770,rs542905587,rs543093792,rs543547444,rs544015164,rs544496406,rs544515226,rs544707103,rs544851938,rs545067372,rs545760425,rs545839422,rs545840762,rs546164811,rs546172016,rs546385524,rs546490183,rs546496318,rs546577012,rs546890786,rs546900055,rs547496847,rs547867258,rs548116652,rs548281550,rs548357676,rs548399999,rs548812750,rs549523797,rs549896778,rs549922375,rs550036445,rs550060809,rs550593208,rs550652302,rs550738047,rs550755855,rs550790555,rs550864834,rs551021089,rs551080353,rs551522309,rs552057985,rs552073576,rs552311498,rs552393080,rs552490945,rs552545817,rs552699975,rs552751176,rs552816066,rs552816835,rs552898830,rs552928995,rs552953734,rs553150644,rs553273377,rs553376211,rs553500565,rs553604151,rs553896488,rs553928801,rs554016432,rs554057068,rs554119515,rs554407619,rs554409799,rs554579012,rs554696631,rs554984231,rs555011733,rs555011783,rs555913474,rs555978776,rs556131273,rs556287776,rs556302597,rs556464027,rs556625592,rs556642796,rs556977853,rs557117137,rs557385738,rs558179239,rs558637012,rs558694298,rs559037550,rs559122125,rs559363140,rs559740164,rs560321459,rs560549632,rs560764004,rs561090467,rs561415698,rs561725764,rs561780016,rs561807360,rs561826738,rs561967218,rs561996984,rs562113628,rs562238956,rs562307401,rs562491060,rs562601794,rs562666593,rs563079945,rs563089771,rs563417951,rs563864873,rs563926210,rs564323811,rs564326984,rs564471734,rs564528954,rs564578173,rs564589603,rs565531768,rs565703712,rs565904302,rs566082136,rs566220482,rs566233320,rs566271214,rs566362466,rs566370557,rs567052341,rs567229488,rs567232978,rs567387999,rs567443846,rs567809020,rs568089287,rs568175854,rs568193187,rs568196661,rs568209843,rs568626741,rs568723208,rs568851294,rs569156285,rs569277600,rs569298385,rs569580379,rs569831771,rs570129661,rs570195397,rs57035065,rs570432166,rs570496658,rs570610827,rs570815038,rs571040495,rs571267951,rs571272940,rs571419983,rs571571483,rs571678536,rs571716867,rs572454071,rs572617510,rs572667754,rs572944920,rs573029096,rs573092410,rs573106022,rs573156386,rs573295095,rs573780838,rs573886584,rs574220906,rs574242027,rs574464290,rs574675205,rs574752379,rs574999371,rs575008488,rs575016752,rs575078409,rs575394979,rs575690469,rs575810810,rs576059949,rs576237562,rs576345159,rs576641083,rs576712292,rs576723691,rs576798419,rs576859651,rs577112126,rs577234823,rs577348986,rs577427603,rs577468984,rs577578987,rs577638464,rs577651114,rs57769582,rs578027113,rs60740889,rs61766198,rs61902084,rs62228695,rs67927247,rs7026626,rs71482166,rs7246497,rs7256307,rs72749964,rs72828438,rs73382448,rs73713199,rs74147715,rs74621155,rs76563876,rs76635833,rs77163422,rs77210155,rs77224446,rs77314616,rs77868253,rs78328545,rs78488747,rs7855081,rs78663425,rs7870037,rs78750119,rs79280744,rs79596293,rs79912074,rs80235222,rs80340810,rs8142163,rs9754500	AGO2,BYSL,CDKAL1,DGCR8,MTO1,NOL11,PUSL1,RCL1,RPL13A,RPL15,RPL18,RPL23,RPL26,RPL27A,RPL32,RPL35,RPL36,RPL8,RPLP0,RPS11,RPS20,RPS25,RPS6,RPS9,RRP1,SMAD3,TARBP1,THG1L,TRPT1,TUT1
GO Biological Process	GO:0006518	peptide metabolic process	39	6.30581e-114	8.13639e-110	2.08625e-111	2.67654	254.433	681	0.0345415	0.0924518	37	1.20697e-05	0.155735	0.00420906	1.93522	24.2866	47	519	0.0541475	0.0905588	rs10419745,rs1049402,rs1049958,rs10747783,rs111237452,rs111554919,rs111996797,rs112231732,rs112248677,rs112374868,rs1128073,rs112928096,rs113060212,rs113076435,rs113102374,rs113230710,rs113332579,rs113931908,rs114168785,rs114298246,rs114507155,rs114624718,rs114974643,rs11541150,rs115452014,rs115731538,rs115860750,rs115985586,rs116045279,rs11614185,rs116219137,rs116598818,rs11666543,rs11706556,rs11750399,rs11750400,rs117646040,rs117665211,rs117699984,rs117711570,rs117712707,rs117780619,rs118100994,rs12001628,rs12342100,rs12657,rs13259761,rs13261055,rs1377994,rs137871471,rs138019389,rs138274707,rs138355779,rs138461986,rs138708113,rs138857172,rs1390082,rs139236828,rs139786646,rs139997105,rs140382788,rs140448519,rs140472290,rs140751837,rs140756683,rs140912260,rs140974997,rs141177635,rs141408490,rs141437227,rs141979780,rs142470220,rs142534299,rs142590324,rs142642980,rs142655199,rs142863158,rs142928918,rs143068721,rs143112551,rs143212371,rs143322862,rs143442404,rs143445830,rs144218100,rs144627674,rs144968587,rs145449215,rs145633710,rs145677539,rs145683324,rs146290361,rs146305339,rs146383314,rs146544549,rs146771837,rs146907031,rs147002823,rs147109169,rs1473075,rs147733434,rs147738495,rs147891858,rs147988769,rs148031491,rs148220263,rs148292773,rs148399840,rs148417512,rs148991267,rs148992872,rs149069639,rs149565972,rs150420395,rs150430888,rs150674825,rs150869561,rs151249704,rs17110125,rs180749858,rs181018041,rs181037606,rs181076483,rs181109791,rs181134096,rs181610694,rs181807558,rs182259592,rs182422751,rs182479136,rs182792761,rs182940204,rs183000803,rs183136375,rs183174074,rs183204100,rs183261159,rs183332765,rs183369741,rs183378156,rs183965550,rs184125818,rs184142074,rs184449028,rs184839305,rs184841477,rs184998286,rs185019510,rs185065746,rs185213421,rs185230440,rs185265346,rs185380225,rs185449639,rs185475914,rs185519638,rs185738784,rs185923006,rs185952221,rs186023532,rs186302211,rs186567090,rs186777709,rs187048297,rs187294105,rs187306992,rs187328740,rs187339225,rs187620290,rs187916521,rs188148645,rs188389972,rs188877505,rs188988264,rs189029507,rs189416849,rs189447252,rs190251914,rs190572503,rs190722196,rs190787427,rs190914260,rs190951503,rs190999472,rs191012414,rs191401587,rs191574702,rs191575335,rs191620954,rs191707691,rs192076124,rs192132364,rs192309490,rs192387328,rs192445513,rs192446229,rs192886731,rs199582837,rs199633826,rs200083793,rs200133667,rs200290984,rs200368171,rs200462080,rs200636808,rs200747062,rs200786579,rs200921166,rs201066924,rs201157289,rs201347619,rs201406756,rs201435755,rs201852243,rs201857657,rs201910502,rs201991577,rs202022914,rs202117737,rs2077300,rs2238155,rs2271951,rs2271952,rs2271953,rs2278929,rs2278930,rs2434217,rs2529438,rs266720,rs2954657,rs34189705,rs35376994,rs35722912,rs35957924,rs367729754,rs367828898,rs368211799,rs368732717,rs369319596,rs369511403,rs369523513,rs370100022,rs370390942,rs370463752,rs370916608,rs371486559,rs371632452,rs373888946,rs374495149,rs374690086,rs374716280,rs374763929,rs374797871,rs374969981,rs375241214,rs375462131,rs376288212,rs376665266,rs376814496,rs377104055,rs3810219,rs3845191,rs41270111,rs41270113,rs4746148,rs4801769,rs4865,rs5004340,rs527246495,rs527391186,rs527490753,rs527511706,rs527738665,rs528040305,rs528095472,rs528193181,rs528483237,rs528616134,rs528688483,rs528870061,rs528946215,rs528963244,rs529159128,rs529695706,rs529755390,rs529881423,rs530159876,rs530294916,rs530305950,rs530365357,rs530472296,rs530547106,rs531014782,rs531104872,rs531135312,rs531315562,rs531389138,rs531444616,rs531458294,rs531633791,rs531943601,rs532051930,rs532160353,rs532295902,rs532474974,rs532486596,rs532498794,rs532541467,rs532851793,rs533164009,rs533514670,rs533522991,rs533548299,rs533611240,rs533868214,rs533904862,rs534015311,rs534299757,rs534862805,rs535309443,rs535770136,rs535968060,rs536043151,rs536166677,rs536173343,rs536573399,rs536592451,rs536772464,rs537022624,rs537449634,rs537889421,rs538022242,rs538039534,rs538056095,rs538946476,rs539124899,rs539491951,rs539535443,rs539607905,rs539919996,rs539952985,rs540105737,rs540115232,rs540162537,rs540238004,rs540320232,rs540332491,rs540398574,rs540461483,rs540500377,rs540584737,rs540657433,rs540936778,rs541101708,rs541265549,rs541296826,rs541402520,rs541486910,rs541647565,rs541663306,rs541706069,rs542046649,rs542049090,rs542104098,rs542213178,rs542285879,rs542340035,rs542717658,rs542718491,rs542794389,rs542858511,rs543093792,rs543184036,rs543348669,rs543592442,rs543623126,rs544316442,rs544496406,rs544515226,rs544543868,rs544851938,rs544913769,rs545086797,rs545257487,rs545469568,rs545733731,rs545839422,rs545927245,rs546132618,rs546172016,rs546402390,rs546488032,rs546496318,rs546509888,rs546577012,rs546900055,rs546947958,rs547463178,rs547490199,rs547867258,rs548025179,rs548116652,rs548182564,rs548510701,rs548812750,rs548984855,rs549385804,rs549739840,rs550060809,rs550227996,rs550790555,rs550864834,rs550879476,rs550896895,rs551021089,rs551032530,rs551063820,rs551080353,rs551297000,rs551522309,rs551595649,rs551700545,rs551862177,rs551920862,rs552311498,rs552421237,rs552443467,rs552464199,rs552490945,rs552496226,rs552526072,rs552751176,rs552816066,rs552816835,rs552898830,rs552953734,rs552999125,rs553084426,rs553150644,rs553376211,rs553500565,rs553604151,rs553776491,rs553792284,rs553896488,rs554196060,rs554409799,rs554430540,rs554696631,rs554707243,rs554807495,rs554817364,rs554984231,rs555011733,rs555047223,rs555077387,rs555437372,rs555645648,rs555768820,rs555913474,rs556011234,rs556131273,rs556136114,rs556385711,rs556477018,rs556625592,rs556642796,rs556797179,rs556941019,rs556977853,rs557117137,rs557188645,rs557297691,rs557343148,rs557385738,rs557460142,rs558179239,rs558637012,rs558652787,rs559037550,rs559363140,rs559531124,rs559884190,rs560311050,rs560476803,rs560605431,rs560636284,rs560764004,rs561090467,rs561185424,rs561212227,rs561407164,rs561415698,rs561626772,rs561826738,rs561926592,rs561967218,rs561967654,rs561981292,rs562113628,rs562177403,rs562284986,rs562307401,rs562491060,rs562498991,rs562514393,rs562536318,rs562666593,rs562709907,rs562799459,rs562812863,rs563053180,rs563079945,rs563082396,rs56308552,rs563097826,rs563367121,rs563396364,rs563908318,rs564323811,rs564578173,rs564832184,rs564880910,rs565170229,rs565531768,rs565703712,rs565904302,rs566082136,rs566220482,rs566233320,rs566362466,rs566379164,rs566395176,rs566467243,rs566688136,rs567052341,rs567071850,rs567229488,rs567280547,rs567443846,rs567809020,rs567928983,rs568036097,rs568089287,rs568149291,rs568196661,rs568203643,rs568209843,rs568245627,rs568260598,rs568536140,rs568549150,rs568723208,rs568829861,rs568851294,rs568893023,rs569023170,rs569203216,rs569387701,rs569485409,rs569562294,rs569580379,rs569831771,rs570105073,rs570129661,rs570337593,rs57035065,rs570432166,rs570496658,rs570608946,rs570610827,rs570744159,rs571087072,rs571267951,rs571272940,rs571288110,rs571419983,rs571571483,rs571777382,rs571972141,rs572207234,rs572454071,rs572617510,rs572851099,rs572944920,rs573156386,rs573295095,rs573646502,rs573780838,rs573797308,rs574002280,rs574182134,rs574362753,rs574408316,rs574569109,rs574675205,rs574752379,rs574794222,rs574881790,rs574944773,rs574999371,rs575016752,rs575019912,rs575393835,rs575621229,rs575634604,rs575690469,rs575810810,rs576033614,rs576207165,rs576237562,rs576317720,rs576345159,rs576364190,rs576641083,rs576712292,rs576798419,rs576859651,rs577162673,rs577168409,rs577234823,rs577427603,rs577638464,rs57769582,rs577729208,rs578054878,rs60740889,rs61902084,rs62109869,rs62131469,rs62210271,rs62364733,rs6510778,rs6730226,rs67927247,rs6831101,rs71482166,rs71637833,rs7246497,rs7251017,rs7256307,rs72828438,rs72848959,rs72952299,rs72952301,rs73382448,rs73663060,rs73713199,rs73799433,rs73799434,rs73827189,rs73888339,rs74621155,rs75795977,rs76596157,rs7683193,rs76935179,rs77163422,rs77210155,rs77224446,rs77231999,rs77314616,rs77363804,rs77868253,rs78022809,rs78328545,rs78442492,rs78488747,rs78652909,rs78663425,rs7872087,rs78750119,rs79280744,rs79386260,rs79596293,rs79912074,rs80235222,rs80258987,rs8073260,rs9812765,rs9870571	AASDH,AGO2,AIMP2,CDKAL1,CHCHD1,EEF1A1,EEF2,EEF2K,EEFSEC,EIF1B,EIF2S2,EIF4A2,EIF4G2,ENSG00000263809,ERAL1,ERAP1,GADD45GIP1,GARS,GSTO1,GSTO2,LARP1,MRPL37,MRPS18B,MRPS25,MRRF,PPA2,PTCD3,RPL13A,RPL15,RPL18,RPL23,RPL26,RPL27A,RPL32,RPL35,RPL36,RPL39L,RPL8,RPLP0,RPS11,RPS20,RPS25,RPS6,RPS9,TNIP1,TRNAU1AP,TSFM
GO Biological Process	GO:0045321	leukocyte activation	40	3.80437e-112	4.90878e-108	1.22719e-109	2.07211	523.62	1085	0.0710861	0.147298	350	0.00890345	1	0.328232	1.38188	40.5245	56	866	0.0645161	0.0646651	rs1049982,rs10795076,rs10813958,rs10835177,rs11089793,rs111237452,rs111249745,rs111780760,rs111996797,rs112007391,rs1122233,rs1122234,rs112231732,rs1128073,rs112866063,rs112998347,rs113185051,rs113738889,rs113933507,rs114010790,rs114168785,rs114185215,rs114187954,rs114233237,rs114298246,rs114334010,rs114362790,rs114389965,rs114402588,rs114432580,rs114923629,rs115187438,rs115280577,rs115452014,rs115513538,rs11552780,rs116439814,rs116598818,rs11666543,rs117100436,rs117202666,rs117277299,rs117299229,rs117423666,rs117824891,rs117861106,rs117960963,rs117963737,rs118110680,rs118187412,rs11863449,rs11881337,rs12001628,rs12130234,rs12246441,rs12342100,rs12411484,rs12454355,rs12491473,rs1293303,rs1293304,rs137952621,rs137964635,rs138109873,rs138148091,rs138182855,rs138192540,rs138261960,rs138274707,rs138293445,rs138355779,rs138358698,rs138383855,rs138618203,rs138678856,rs138965033,rs1390082,rs139127504,rs139233323,rs139241844,rs139384992,rs139421685,rs139435748,rs139780457,rs139966824,rs140231703,rs140262296,rs140429699,rs140448519,rs140472290,rs140473256,rs140539936,rs140542070,rs140546210,rs140735385,rs140737760,rs140846306,rs140937018,rs141005021,rs141031232,rs141043477,rs141137195,rs141199892,rs141268900,rs141595224,rs141624005,rs141778021,rs141793299,rs141876975,rs141954710,rs142277952,rs142482048,rs142712997,rs142869756,rs142979788,rs143321152,rs143345827,rs143831511,rs143838307,rs143977533,rs144218100,rs144229353,rs144272980,rs144275493,rs144417568,rs144597501,rs144606296,rs144646549,rs1451719,rs145182451,rs145293310,rs145349983,rs145441429,rs145449215,rs145633710,rs145683828,rs145819526,rs145855016,rs146018792,rs146042233,rs146052890,rs146090530,rs146396594,rs146433861,rs146446514,rs146543179,rs146700893,rs146845176,rs146958340,rs146959764,rs147042051,rs147043674,rs147048070,rs147236238,rs147257713,rs1473075,rs147333151,rs147449734,rs147463204,rs147463274,rs147756497,rs147762922,rs147774292,rs147805087,rs148048561,rs148084799,rs148151780,rs148198842,rs148253614,rs148292773,rs148328077,rs148370753,rs148573496,rs148605268,rs148714447,rs148730524,rs148826176,rs148839993,rs149334610,rs149366462,rs149421951,rs149486363,rs149565972,rs149652039,rs149673152,rs149702,rs149703,rs150250605,rs150299199,rs150361570,rs150591782,rs151249704,rs151320251,rs16950561,rs16996704,rs17040870,rs17079331,rs17156609,rs17175830,rs17189364,rs17208094,rs17586314,rs17700747,rs17804174,rs1801327,rs1801621,rs180788708,rs180842534,rs180874541,rs180885123,rs180931796,rs181016777,rs181018041,rs181076483,rs181095912,rs181156664,rs181325766,rs181349872,rs181572308,rs181574494,rs181624133,rs181788782,rs181807558,rs181905852,rs181956643,rs182104387,rs182217777,rs182219101,rs182226484,rs182306190,rs182353597,rs182373932,rs182421928,rs182422751,rs182489961,rs182536081,rs182609112,rs182774753,rs182818127,rs183174074,rs183587045,rs183589449,rs183610838,rs183711528,rs183809294,rs183921264,rs183965550,rs184044091,rs184211629,rs184230574,rs184384110,rs184419031,rs184592925,rs184722705,rs184759974,rs184828277,rs184905539,rs184998286,rs185027325,rs185088638,rs185130061,rs185418529,rs185425631,rs185459999,rs185519638,rs185628999,rs185638103,rs185747695,rs185881410,rs185923006,rs186023532,rs186169538,rs186362788,rs186427320,rs186489652,rs186718239,rs186973665,rs187019609,rs187079015,rs187095267,rs187215210,rs187418460,rs187446282,rs187511316,rs187574101,rs188133943,rs188148645,rs188222791,rs188269503,rs188333404,rs188374708,rs188800695,rs188814443,rs188839434,rs188918598,rs188973961,rs189016020,rs189146371,rs189358208,rs189382207,rs189438381,rs189504263,rs189565345,rs189616608,rs189691235,rs189937363,rs189958921,rs189984642,rs190221253,rs190251914,rs190383736,rs190463106,rs190497377,rs190517788,rs190787427,rs190823993,rs190868719,rs190890185,rs190892859,rs190956243,rs191157981,rs191401587,rs191655230,rs191827595,rs192171847,rs192207680,rs192242340,rs192396832,rs192445513,rs192446229,rs192476834,rs192573857,rs192895231,rs192914288,rs193129665,rs193136700,rs193283079,rs195154,rs195155,rs1978728,rs199633826,rs200083793,rs200133667,rs200266717,rs200921166,rs201066924,rs201120647,rs201157289,rs201272551,rs201347619,rs201435755,rs201737818,rs201852243,rs202009890,rs202142727,rs202241696,rs2071020,rs2192932,rs2343550,rs2413398,rs2966090,rs34657537,rs34973804,rs35121604,rs35874494,rs367696590,rs368288371,rs368450920,rs368542289,rs368875914,rs368923856,rs368956187,rs369346788,rs369511403,rs369523513,rs369674683,rs369740494,rs370059164,rs370100022,rs370361510,rs370417106,rs370463752,rs370550749,rs370677326,rs371020166,rs371388537,rs371406842,rs371949168,rs372596451,rs373326975,rs373501238,rs373650422,rs373888946,rs374385710,rs374495149,rs374599606,rs374722361,rs374763929,rs374797871,rs3748814,rs375546155,rs375701388,rs375990123,rs376288212,rs376394524,rs376416627,rs376549851,rs376781025,rs376848717,rs377011511,rs377104055,rs3809758,rs41270111,rs41270113,rs41276035,rs4379840,rs4397843,rs4597058,rs4788600,rs527391186,rs527409271,rs527436384,rs527684739,rs527792506,rs527854192,rs527881878,rs527940414,rs528068885,rs528103578,rs528122668,rs528229679,rs528255218,rs528339967,rs528462549,rs529148898,rs529159128,rs529280382,rs529345347,rs529549400,rs529567126,rs529694734,rs529695706,rs529755390,rs529870283,rs529881423,rs529940855,rs530021873,rs530071632,rs530137980,rs530174809,rs530271451,rs530457267,rs530472296,rs530652596,rs530687649,rs530905175,rs530945986,rs530949443,rs531014782,rs531098214,rs531116985,rs531222333,rs531248430,rs531303609,rs531351147,rs531380920,rs531511573,rs531595158,rs531930072,rs532021087,rs532051930,rs532108715,rs532205607,rs532292127,rs532309777,rs532382274,rs532507952,rs532692183,rs532821500,rs533288686,rs533306942,rs533314997,rs533413754,rs533482009,rs533522150,rs533596051,rs533693133,rs533701268,rs533760403,rs533825490,rs533863230,rs533945788,rs534036727,rs534299757,rs534309207,rs534322508,rs534371033,rs534434167,rs534505803,rs534657069,rs534664920,rs534684029,rs534758339,rs534854547,rs534971696,rs535135898,rs535158099,rs535244846,rs535342455,rs535563737,rs535572022,rs535630968,rs536043151,rs536068737,rs536101449,rs536130696,rs536167027,rs536173343,rs536271929,rs536573399,rs536601513,rs536734989,rs536762533,rs536772386,rs536904959,rs536942259,rs536944748,rs537120760,rs537163345,rs537172724,rs537185695,rs537301599,rs537385882,rs537509427,rs537799086,rs537880165,rs537924251,rs538063717,rs538808488,rs538825108,rs538946476,rs539100077,rs539124899,rs539140009,rs539155475,rs539377717,rs539414357,rs539861822,rs539919996,rs539952985,rs539963192,rs540041219,rs540085376,rs540249716,rs540280474,rs540326385,rs540332491,rs540462228,rs540494082,rs540657433,rs540659559,rs540695258,rs540821743,rs540837586,rs540938689,rs541173657,rs541296826,rs541510121,rs541515468,rs541581126,rs541611409,rs541617330,rs541629599,rs541650711,rs542046649,rs542049090,rs542082476,rs542092545,rs542193287,rs542201730,rs542244972,rs542253682,rs542286735,rs542292756,rs542406398,rs542535537,rs542664302,rs542839134,rs542974540,rs543205412,rs543537560,rs543568070,rs543593238,rs544038028,rs544146143,rs544257607,rs544284045,rs544457278,rs544515226,rs544534153,rs544546018,rs544832872,rs544851938,rs544943929,rs545059540,rs545212032,rs545277395,rs545541149,rs545611826,rs545840762,rs545895441,rs545904728,rs545927245,rs545986852,rs546021469,rs546044065,rs546172016,rs546328537,rs546329275,rs546385524,rs546488032,rs546648613,rs546791393,rs546862899,rs547028768,rs547275062,rs547367028,rs547368773,rs547577594,rs547675016,rs547713988,rs547717358,rs547829322,rs547859567,rs547860536,rs547901307,rs547954448,rs547997393,rs548124701,rs548223381,rs548344841,rs548372792,rs548404443,rs548405954,rs548546091,rs548606620,rs548723414,rs548814634,rs548828299,rs548889757,rs548897030,rs548902876,rs548929730,rs548988644,rs549041576,rs549159827,rs549283356,rs549285970,rs549414823,rs549549977,rs549582063,rs549627964,rs549712916,rs549843174,rs549950643,rs549972529,rs550035020,rs550107131,rs550168354,rs550314569,rs550321751,rs550329737,rs550790555,rs550864834,rs550925216,rs550946548,rs551021089,rs551080353,rs551153413,rs551319551,rs551327568,rs551331095,rs551366150,rs551435047,rs551522309,rs551594260,rs551641660,rs551762427,rs551793822,rs551838044,rs551906610,rs551934433,rs551993966,rs552065580,rs552180166,rs552254580,rs552315310,rs552384014,rs552404691,rs552436966,rs552443467,rs552464199,rs552466453,rs552493834,rs552518750,rs552660325,rs552699975,rs552801078,rs552886516,rs552989945,rs553111929,rs553163280,rs553285207,rs553376211,rs553386039,rs553455761,rs553539764,rs553598305,rs553603505,rs553623258,rs553716262,rs553722674,rs554321359,rs554407619,rs554409799,rs554447174,rs554517173,rs554520855,rs554543477,rs554546471,rs554579012,rs554665042,rs554722811,rs554817364,rs554908231,rs554940882,rs554978144,rs554984231,rs555003772,rs555077387,rs555104485,rs555244990,rs555411517,rs555528434,rs555639571,rs555891480,rs556116201,rs556152167,rs556213314,rs556240454,rs556384738,rs556414134,rs556488331,rs556587666,rs556642641,rs556790843,rs556797179,rs556934999,rs556977853,rs557011009,rs557023749,rs557060412,rs557060469,rs557475986,rs557772867,rs557776354,rs557950715,rs557973663,rs557986368,rs558027034,rs558029873,rs558179239,rs558208566,rs558432582,rs558637012,rs558776825,rs558896321,rs559145071,rs559251145,rs559281283,rs559343019,rs559363140,rs559627311,rs559730978,rs559904526,rs560075551,rs560177943,rs560237861,rs560317850,rs560373646,rs560378408,rs560605431,rs560636284,rs560705249,rs560977731,rs561101463,rs561115087,rs561131409,rs561153827,rs561206874,rs561407164,rs561415698,rs561506186,rs561682848,rs561780016,rs561827453,rs561854556,rs561862468,rs561967654,rs562113628,rs562126136,rs562155534,rs562186975,rs562201298,rs562212077,rs562241479,rs562434205,rs562475852,rs562491828,rs562494435,rs562634671,rs562666593,rs562701505,rs562779270,rs562864511,rs562933437,rs563082396,rs563097826,rs563182935,rs563323664,rs563361312,rs563416223,rs563456227,rs563457675,rs563476009,rs563493234,rs563686680,rs563983035,rs564025173,rs564057734,rs564186241,rs564202001,rs564241022,rs564382812,rs564420980,rs564492846,rs564578173,rs564642031,rs564670671,rs564788245,rs565070598,rs565138844,rs565411134,rs565424280,rs565609341,rs565703712,rs565746525,rs565804119,rs565942468,rs566003862,rs566053931,rs566082136,rs566093044,rs566213133,rs566220482,rs566233320,rs566284480,rs566314821,rs566370648,rs566410247,rs566433510,rs566464359,rs566467243,rs566543594,rs566557173,rs566606232,rs566699723,rs566810466,rs566867299,rs566891977,rs567071850,rs567291043,rs567411029,rs567412425,rs567443846,rs567717860,rs567719846,rs567886084,rs567969069,rs568163023,rs568330080,rs568332710,rs568384182,rs568443184,rs568492789,rs568506471,rs568536140,rs568643232,rs568686673,rs568851294,rs568907316,rs568943157,rs569015332,rs569203216,rs569296358,rs569476428,rs569515679,rs569840868,rs569890668,rs570113567,rs570123159,rs570129661,rs570139318,rs570261179,rs570322118,rs570340590,rs570342987,rs570496764,rs570533034,rs570674431,rs570961088,rs57125709,rs571328110,rs571347794,rs571358407,rs571419983,rs571455034,rs571871855,rs571874389,rs57222606,rs572262196,rs572350864,rs572376229,rs572442757,rs572517533,rs572525719,rs572577952,rs572617510,rs572703302,rs572786469,rs572858946,rs573034645,rs57313197,rs573162788,rs573230096,rs573237623,rs573260666,rs573295095,rs573356187,rs573500572,rs573897447,rs574123986,rs574222280,rs574257108,rs574354139,rs574498507,rs574517558,rs5745954,rs5745955,rs5745956,rs5745957,rs5745958,rs574792636,rs574881790,rs574999371,rs575008488,rs575016752,rs575019912,rs575091490,rs575139595,rs575178708,rs575354477,rs575550504,rs575564520,rs575580124,rs575621229,rs575810810,rs576037888,rs576056583,rs576058755,rs576345159,rs576364190,rs576413905,rs576504446,rs576508354,rs576523126,rs576689761,rs576776994,rs576777363,rs576816251,rs576840168,rs576849214,rs576899697,rs576987324,rs577029779,rs577117324,rs577162673,rs577166934,rs577289030,rs577423457,rs577468984,rs577538291,rs577598350,rs577632050,rs577638464,rs57769582,rs577704843,rs57775527,rs577869506,rs577905823,rs577992645,rs578026164,rs578116274,rs59865663,rs6062330,rs61606572,rs61613252,rs62131469,rs62640569,rs6510778,rs6557993,rs7101788,rs7126968,rs7128013,rs713797,rs713798,rs7251017,rs7256801,rs72819602,rs72863459,rs72875566,rs72875569,rs72959319,rs73092942,rs731440,rs73167623,rs731780,rs73406596,rs73423213,rs74032871,rs74032902,rs74140918,rs74861368,rs75265833,rs75281081,rs75439501,rs75470019,rs75558056,rs75955575,rs76140149,rs76364496,rs7640397,rs76459603,rs76637187,rs77044139,rs77072154,rs77163422,rs77205034,rs77210155,rs77224446,rs77331697,rs77581041,rs77723082,rs77743540,rs77924047,rs78168337,rs7817003,rs78271493,rs78383425,rs78856546,rs7896832,rs78992722,rs79071019,rs79319808,rs7943316,rs79596293,rs80211614,rs80348840,rs9381120,rs9411213,rs944698,rs944699,rs962199,rs9941451,rs9941452	AGPAT2,AMPD3,AOC1,B4GALT1,C1orf35,CAP1,CAT,CCND3,CD63,CD68,CPPED1,CTSB,CYSTM1,DGAT1,DNAJC5,EEF1A1,EEF2,FTH1,FTL,GPR183,HK3,HP,HSP90AB1,JUN,KLF6,KMT2E,LAX1,LILRB3,LYL1,LYN,MAPK14,METTL7A,MYH9,NBEAL2,PLCG2,PTK2B,RAB27A,RAB31,RAC1,RHOG,RHOH,RNF8,RPS6,SATB1,SELPLG,SMAD3,STAT3,STK11,STOML2,SWAP70,TMBIM1,TNFRSF1B,TSPAN14,TUBB,ZFP36L2,ZFPM1
GO Biological Process	GO:0034660	ncRNA metabolic process	41	1.50967e-111	1.94792e-107	4.75103e-109	2.75204	231.828	638	0.0314727	0.0866142	249	0.00432701	1	0.224222	1.54574	25.8776	40	553	0.0460829	0.0723327	rs10419745,rs1049402,rs1049958,rs10974810,rs111237452,rs111996797,rs112231732,rs112248677,rs112324885,rs112374868,rs1128073,rs112924231,rs112928096,rs113738889,rs113931908,rs114168785,rs114176759,rs114298246,rs114974643,rs115452014,rs115474619,rs11552780,rs115546056,rs115994510,rs116045279,rs116219137,rs116261299,rs116547419,rs116598818,rs11666543,rs116927435,rs117205601,rs117207924,rs117381610,rs117506927,rs117646040,rs117665211,rs117711570,rs117724982,rs11999452,rs12001628,rs12287162,rs12340156,rs12342100,rs1260028,rs12657,rs13259761,rs13261055,rs1329125,rs138274707,rs138355779,rs138465765,rs138708113,rs138977074,rs1390082,rs139019154,rs139241661,rs139328356,rs139588885,rs139874546,rs139966824,rs140081086,rs140382788,rs140448519,rs140472290,rs140656780,rs140751837,rs140756683,rs140980844,rs141005021,rs141177635,rs141397975,rs141408490,rs141437227,rs141857384,rs142269012,rs142303937,rs142534299,rs142655199,rs142898439,rs142928918,rs144218100,rs144627674,rs144632546,rs144855625,rs145449215,rs145633710,rs145677539,rs145683828,rs146006901,rs146018792,rs146250610,rs146305339,rs146422290,rs146544549,rs146749248,rs146771837,rs147096277,rs1473075,rs147333151,rs147733434,rs147891858,rs148031491,rs148292773,rs148399840,rs148401918,rs148991267,rs148992872,rs149565972,rs150076680,rs150337530,rs150516150,rs150817129,rs151249704,rs16950561,rs180749858,rs181018041,rs181076483,rs181610694,rs181637660,rs181749411,rs182182349,rs182422751,rs182487790,rs182679294,rs183136375,rs183174074,rs183204100,rs183206730,rs183261159,rs183315016,rs183332765,rs183346952,rs183369741,rs183378156,rs183965550,rs184142074,rs184230574,rs184366522,rs184759974,rs184998286,rs185054670,rs185130061,rs185213421,rs185380225,rs185449639,rs185519638,rs185923006,rs185952221,rs186302211,rs186567090,rs187048297,rs187339225,rs187620290,rs188148645,rs189008154,rs189017863,rs189209957,rs189608374,rs189806022,rs190251914,rs190722196,rs190823993,rs190835584,rs190951503,rs191012414,rs191401587,rs191574702,rs191620954,rs192132364,rs192309490,rs192445513,rs192446229,rs192618776,rs192914288,rs193107127,rs193203163,rs199582837,rs199916162,rs200083793,rs200133667,rs200290984,rs200368171,rs200632337,rs200815895,rs201066924,rs201272551,rs201654959,rs201852243,rs201910502,rs201991577,rs202022914,rs202117737,rs202142727,rs2077300,rs2096854,rs2096855,rs2238155,rs2271951,rs2271952,rs2271953,rs2508209,rs2515241,rs2519085,rs2529438,rs2531718,rs2531719,rs2954657,rs34682124,rs368211799,rs368483185,rs368492578,rs368732717,rs369319596,rs369511403,rs370050221,rs370463752,rs370916608,rs371884242,rs373501238,rs374495149,rs374716280,rs374762062,rs374969981,rs375462131,rs375506935,rs375740192,rs376099100,rs376814496,rs377649163,rs3810219,rs3845191,rs41270111,rs41270113,rs41314294,rs4461209,rs455864,rs460182,rs462480,rs4801769,rs527391186,rs527453594,rs527490753,rs527656019,rs527714895,rs527738665,rs528040305,rs528095472,rs528289481,rs528381387,rs528688483,rs528688734,rs528838314,rs528870061,rs528944850,rs528946215,rs529159128,rs529478089,rs529676589,rs529876055,rs529881423,rs530159876,rs530294916,rs530305950,rs530365357,rs530408157,rs530472296,rs530545660,rs530547106,rs530826104,rs530964125,rs531014782,rs531104872,rs531135312,rs531224154,rs531315562,rs531355151,rs531424031,rs531444616,rs531943601,rs531987166,rs532616451,rs532820578,rs532828405,rs532835191,rs532851793,rs533275940,rs533408184,rs533421849,rs533430622,rs533514670,rs533868214,rs534137643,rs534283886,rs534854268,rs534862805,rs535095787,rs535240966,rs535670707,rs535968060,rs536043151,rs536166677,rs536173343,rs536206995,rs536254166,rs536573399,rs536732367,rs537022624,rs537081557,rs537269224,rs537394160,rs538323773,rs538588694,rs538919886,rs539124899,rs539140009,rs539607905,rs539724597,rs539785343,rs539864398,rs539919996,rs539926821,rs539952985,rs540105737,rs540248850,rs540320232,rs540338864,rs540527381,rs540936778,rs541173657,rs541265549,rs541296826,rs541486910,rs541661689,rs541663306,rs541757361,rs541958239,rs542046649,rs542104098,rs542200827,rs542340035,rs542421995,rs542718491,rs542766949,rs542842770,rs542905587,rs543093792,rs543378134,rs543547444,rs543985613,rs544015164,rs544496406,rs544515226,rs544707103,rs544851938,rs545067372,rs545302140,rs545541149,rs545641759,rs545760425,rs545839422,rs545840762,rs546147732,rs546164811,rs546172016,rs546385524,rs546490183,rs546496318,rs546577012,rs546890786,rs546900055,rs547496847,rs547867258,rs548116652,rs548281550,rs548357676,rs548372792,rs548399999,rs548812750,rs549523797,rs549896778,rs549922375,rs549954265,rs550036445,rs550060809,rs550593208,rs550652302,rs550738047,rs550755855,rs550790555,rs550864834,rs551021089,rs551032530,rs551080353,rs551522309,rs551689973,rs552057985,rs552073576,rs552311498,rs552384014,rs552393080,rs552490945,rs552545817,rs552699975,rs552751176,rs552816066,rs552816835,rs552898830,rs552928995,rs552953734,rs553150644,rs553194655,rs553273377,rs553376211,rs553485600,rs553500565,rs553604151,rs553896488,rs553928801,rs554016432,rs554057068,rs554119515,rs554275533,rs554407619,rs554409799,rs554579012,rs554696631,rs554984231,rs555011733,rs555011783,rs555592886,rs555686026,rs555768820,rs555913474,rs555978776,rs556131273,rs556287776,rs556302597,rs556464027,rs556625592,rs556642796,rs556977853,rs557117137,rs557188645,rs55727562,rs557385738,rs558179239,rs558637012,rs558694298,rs559037550,rs559122125,rs559363140,rs559740164,rs560321459,rs560347670,rs560549632,rs560764004,rs561090467,rs561415698,rs561634833,rs561725764,rs561780016,rs561807360,rs561826738,rs561961364,rs561967218,rs561996984,rs562113628,rs562238956,rs562307401,rs562491060,rs562601794,rs562666593,rs562701505,rs562812863,rs563079945,rs563089771,rs563417951,rs563435010,rs563493234,rs563864873,rs563926210,rs564323811,rs564326984,rs564358281,rs564471734,rs564528954,rs564578173,rs564589603,rs564832184,rs565385890,rs565531768,rs565647638,rs565703712,rs565904302,rs566082136,rs566220482,rs566233320,rs566271214,rs566362466,rs566370557,rs567052341,rs567181325,rs567229488,rs567232978,rs567387999,rs567443846,rs567664574,rs567809020,rs568089287,rs568175854,rs568193187,rs568196661,rs568203643,rs568209843,rs568626741,rs568723208,rs568851294,rs569156285,rs569277600,rs569298385,rs569580379,rs569706954,rs569831771,rs570011362,rs570129661,rs570195397,rs570293244,rs570342987,rs57035065,rs570432166,rs570496658,rs570608946,rs570610827,rs570744159,rs570815038,rs570840123,rs571040495,rs571267951,rs571272940,rs571419983,rs571571483,rs571678536,rs571716867,rs571777382,rs572454071,rs572525719,rs572617510,rs572667754,rs572944920,rs573029096,rs573092410,rs573106022,rs573156386,rs573295095,rs573780838,rs573886584,rs574220906,rs574242027,rs574464290,rs574675205,rs574752379,rs574999371,rs575008488,rs575016752,rs575078409,rs575394979,rs575634604,rs575690469,rs575810810,rs576059949,rs576237562,rs576345159,rs576641083,rs576712292,rs576723691,rs576776994,rs576798419,rs576859651,rs577112126,rs577234823,rs577348986,rs577427603,rs577468984,rs577542807,rs577578987,rs577598350,rs577638464,rs577651114,rs57769582,rs578027113,rs60740889,rs61766198,rs61902084,rs62228695,rs67927247,rs6831101,rs7026626,rs71482166,rs7246497,rs7256307,rs72749964,rs72828438,rs72952299,rs72952301,rs73382448,rs73713199,rs74147715,rs74197440,rs74621155,rs74861368,rs75631582,rs76459603,rs76563876,rs76635833,rs77163422,rs77210155,rs77224446,rs77314616,rs77639595,rs77743540,rs77868253,rs78328545,rs78488747,rs7853926,rs7855081,rs78663425,rs7870037,rs78750119,rs79280744,rs79596293,rs79912074,rs80211614,rs80235222,rs80340810,rs8142163,rs9381120,rs9754500	AGO2,AIMP2,BYSL,CDKAL1,DEDD2,DGCR8,GARS,GTF2A1,GTF3C5,MEPCE,MTO1,MYBL1,NABP1,NOL11,PPA2,PUSL1,RCL1,RPL13A,RPL15,RPL18,RPL23,RPL26,RPL27A,RPL32,RPL35,RPL36,RPL8,RPLP0,RPS11,RPS20,RPS25,RPS6,RPS9,RRP1,SMAD3,TAF8,TARBP1,THG1L,TRPT1,TUT1
GO Biological Process	GO:2001045	negative regulation of integrin-mediated signaling pathway	42	2.4827e-111	3.20343e-107	7.62722e-109	64.3262	1.22812	79	0.000166728	0.010725	1219	0.0914026	1	0.967488	10.6849	0.09359	1	2	0.00115207	0.5	rs112558466,rs114603912,rs115817365,rs116385865,rs117662395,rs117740728,rs138927768,rs140495952,rs142264454,rs142486987,rs147098292,rs147721341,rs148233019,rs149485680,rs151281364,rs180724878,rs183069475,rs184725410,rs184863617,rs185229077,rs186668513,rs188058998,rs188163869,rs188312595,rs189559229,rs192964385,rs2840761,rs2853734,rs2853735,rs367728706,rs368239027,rs372507846,rs41266181,rs41266183,rs41266185,rs41266187,rs528305614,rs529148692,rs534424364,rs536632137,rs536888878,rs542575143,rs544679234,rs546565759,rs548898040,rs550213129,rs555068979,rs555132309,rs558864477,rs559206436,rs559308627,rs561022624,rs561271178,rs563616201,rs564676664,rs565150134,rs565829049,rs566304453,rs566879879,rs568949390,rs573081184,rs573338400,rs573373414,rs574777301,rs574807713,rs574895522,rs577120713,rs6689862,rs6699748,rs72661791,rs72885742,rs74064871,rs74064874,rs74465940,rs75857106,rs76435402,rs77494819,rs78902291,rs79586854	PHACTR4
GO Biological Process	GO:0090150	establishment of protein localization to membrane	43	2.50786e-111	3.23589e-107	7.52531e-109	3.83256	105.673	405	0.0143461	0.0549823	11	3.19551e-07	0.00412317	0.000374834	2.8691	10.1077	29	216	0.0334101	0.134259	rs10419745,rs1049958,rs111237452,rs111673705,rs111996797,rs112231732,rs112248677,rs112374868,rs112961205,rs114168785,rs114298246,rs114788337,rs116045279,rs116219137,rs116598818,rs11666543,rs117526191,rs117646040,rs12001628,rs12342100,rs12454355,rs12513091,rs137964635,rs138274707,rs138355779,rs138708113,rs139502866,rs139691879,rs140382788,rs140472290,rs140682628,rs140751837,rs140756683,rs141031232,rs141408490,rs141437227,rs141696943,rs141810101,rs142139911,rs143095371,rs143611891,rs144218100,rs144627674,rs144898942,rs145114071,rs145227301,rs145633710,rs145677539,rs146196209,rs146771837,rs146840440,rs1473075,rs147891858,rs147998496,rs148031491,rs148292773,rs148636191,rs148992872,rs149076626,rs149486363,rs149565972,rs149866445,rs150141610,rs150250605,rs151249704,rs17524437,rs17804174,rs180749858,rs180973855,rs181018041,rs181610694,rs181786375,rs181940816,rs182089309,rs182232069,rs182353597,rs182368883,rs182422751,rs183136375,rs183174074,rs183261159,rs183332765,rs183369741,rs183378156,rs184142074,rs184455860,rs184998286,rs185171148,rs185380225,rs185449639,rs185952221,rs186038177,rs186302211,rs186567090,rs186916257,rs186973565,rs187048297,rs187206928,rs187339225,rs188100066,rs188148645,rs189051155,rs189604737,rs190251914,rs190722196,rs190755748,rs190846750,rs190917307,rs191012414,rs191084356,rs191329225,rs191401587,rs191620954,rs192001242,rs192132364,rs192272719,rs192309490,rs192445513,rs192784203,rs199582837,rs200083793,rs200133667,rs200134121,rs200290984,rs200368171,rs201066924,rs201112024,rs201852243,rs201910502,rs201991577,rs202022914,rs2077300,rs2238155,rs2271951,rs2271952,rs2271953,rs2280330,rs28718765,rs2954657,rs368211799,rs368732717,rs369319596,rs369511403,rs370463752,rs370916608,rs374495149,rs374716280,rs374969981,rs375285108,rs375462131,rs376308703,rs376814496,rs377373465,rs3810219,rs3845191,rs41270111,rs41270113,rs4801769,rs490826,rs527489156,rs527550703,rs527738665,rs527750109,rs528040305,rs528095472,rs528103578,rs528835494,rs528946215,rs529159128,rs529395062,rs530159876,rs530294916,rs530365357,rs530472296,rs530547106,rs530608325,rs531014782,rs531135312,rs531444616,rs531943601,rs531946411,rs532851793,rs533139300,rs533514670,rs533868214,rs533928489,rs533945788,rs534862805,rs535563737,rs536095942,rs536166677,rs536173343,rs536264549,rs536573399,rs536896724,rs537022624,rs537345273,rs537627236,rs537726755,rs538231604,rs538864467,rs539124899,rs539607905,rs539919996,rs540105737,rs540280474,rs540936778,rs541265549,rs541296826,rs541486910,rs541663306,rs542046649,rs542104098,rs542298732,rs542340035,rs542679196,rs542718491,rs543093792,rs543266434,rs543863570,rs544134283,rs544390040,rs544405899,rs544496406,rs544851938,rs544891221,rs544926652,rs545839422,rs546496318,rs546577012,rs546872560,rs547633051,rs547867258,rs548116652,rs548406674,rs548758797,rs548812750,rs550060809,rs550719323,rs550790555,rs550864834,rs551021089,rs551080353,rs551522309,rs551733043,rs552131343,rs552135994,rs552311498,rs552493834,rs552751176,rs552767988,rs552816066,rs552816835,rs552945038,rs552953734,rs553067993,rs553150644,rs553376211,rs553460925,rs553500565,rs553604151,rs553835785,rs553896488,rs553920358,rs554034546,rs554191778,rs554696631,rs554708266,rs554984231,rs555011733,rs555411517,rs555913474,rs556131273,rs556488014,rs556625592,rs556642796,rs556808477,rs556977853,rs557117137,rs557385738,rs557522032,rs558029873,rs558419173,rs558468263,rs558637012,rs559037550,rs559363140,rs560400503,rs560416562,rs560645154,rs560764004,rs560916971,rs561090467,rs561139735,rs561392930,rs561415698,rs561459377,rs561579241,rs561854556,rs561967218,rs562113628,rs562307401,rs562491060,rs563079945,rs564025173,rs564261855,rs564578173,rs564804805,rs564916075,rs565134384,rs565260577,rs565531768,rs565703712,rs565744536,rs565904302,rs566082136,rs566220482,rs566222572,rs566233320,rs566746191,rs567052341,rs567210992,rs567229488,rs567443846,rs567718407,rs567809020,rs568089287,rs568196661,rs568209843,rs568723208,rs568851294,rs569580379,rs569643113,rs569831771,rs57035065,rs570432166,rs570496658,rs570610827,rs571267951,rs571272940,rs571419983,rs571545239,rs571571483,rs571949209,rs57222606,rs572241069,rs572371767,rs572408549,rs572454071,rs572462294,rs572523341,rs572678205,rs572858946,rs572871819,rs572944920,rs572987231,rs573156386,rs573780838,rs573984148,rs574257108,rs574506987,rs574675205,rs574752379,rs575016752,rs575178037,rs575690469,rs575810810,rs576237562,rs576345159,rs576641083,rs576712292,rs576798419,rs576859651,rs577427603,rs577663482,rs57769582,rs577815683,rs6006464,rs6006465,rs60740889,rs61902084,rs67927247,rs6857233,rs71482166,rs7246497,rs7256307,rs72959319,rs731440,rs74621155,rs77044139,rs77210155,rs77314616,rs77868253,rs78328545,rs78488747,rs78663425,rs79280744,rs79497805,rs79596293,rs79912074,rs80235222,rs8140977,rs9505053,rs9852431,rs9852706	BID,PEX16,RAB31,RAB8A,RFTN1,RPL13A,RPL15,RPL18,RPL23,RPL26,RPL27A,RPL32,RPL35,RPL36,RPL8,RPLP0,RPS11,RPS20,RPS25,RPS6,RPS9,SAMM50,SEC61A1,SPTBN1,SRP72,SSR1,TAOK2,TIMM10,ZFAND2B
GO Biological Process	GO:0043603	cellular amide metabolic process	44	4.66974e-111	6.02536e-107	1.3694e-108	2.36567	348.316	824	0.047287	0.111865	62	4.77314e-05	0.615878	0.00993352	1.73867	31.6334	55	676	0.0633641	0.081361	rs10419745,rs1049402,rs1049958,rs10747783,rs10981258,rs111237452,rs111554919,rs111996797,rs112231732,rs112248677,rs112374868,rs112606454,rs1128073,rs112928096,rs112998347,rs113060212,rs113076435,rs113102374,rs113230710,rs113332579,rs113931908,rs114168785,rs114298246,rs114315294,rs114376321,rs114507155,rs114624718,rs114974643,rs115211617,rs11541150,rs115452014,rs115731538,rs115860750,rs115920021,rs115985586,rs116045279,rs11614185,rs116219137,rs116550922,rs116598818,rs11666543,rs116815490,rs11706556,rs117202666,rs11750399,rs11750400,rs117646040,rs117665211,rs117699984,rs117711570,rs117712707,rs117780619,rs118100994,rs12001628,rs12342100,rs12657,rs13259761,rs13261055,rs1377994,rs137871471,rs137952621,rs138019389,rs138274707,rs138355779,rs138461986,rs138708113,rs138810137,rs138857172,rs1390082,rs139236828,rs139384992,rs139786646,rs139997105,rs140050764,rs140382788,rs140448519,rs140472290,rs140751837,rs140756683,rs140912260,rs140974997,rs141177635,rs141408490,rs141437227,rs141979780,rs142470220,rs142534299,rs142590324,rs142642980,rs142655199,rs142863158,rs142928918,rs143068721,rs143112551,rs143212371,rs143322862,rs143442404,rs143445830,rs143764348,rs144218100,rs144627674,rs144968587,rs145177226,rs145381829,rs145449215,rs145472155,rs145633710,rs145677539,rs145683324,rs146290361,rs146305339,rs146383314,rs146544549,rs146569296,rs146754622,rs146771837,rs146907031,rs147002823,rs147048070,rs147109169,rs1473075,rs147516292,rs147733434,rs147738495,rs147891858,rs147988769,rs148031491,rs148220263,rs148292773,rs148399840,rs148417512,rs148991267,rs148992872,rs149069639,rs149244569,rs149565972,rs150420395,rs150430888,rs150674825,rs150869561,rs151056431,rs151190388,rs151249704,rs16916661,rs17110125,rs180749858,rs180922232,rs181018041,rs181037606,rs181047886,rs181076483,rs181109791,rs181134096,rs181610694,rs181807558,rs182259592,rs182422751,rs182479136,rs182579813,rs182792761,rs182940204,rs183000803,rs183136375,rs183174074,rs183195963,rs183204100,rs183206254,rs183261159,rs183332765,rs183369741,rs183378156,rs183921264,rs183965550,rs184125818,rs184142074,rs184449028,rs184839305,rs184841477,rs184994657,rs184998286,rs185019510,rs185065746,rs185213421,rs185230440,rs185265346,rs185329442,rs185380225,rs185449639,rs185475914,rs185519638,rs185738784,rs185923006,rs185952221,rs186023532,rs186302211,rs186493672,rs186567090,rs186777709,rs187048297,rs187294105,rs187306992,rs187328740,rs187339225,rs187488728,rs187610632,rs187620290,rs187916521,rs188097732,rs188148645,rs188389972,rs188877505,rs188988264,rs189029507,rs189416849,rs189447252,rs189798757,rs190251914,rs190338549,rs190572503,rs190722196,rs190787427,rs190914260,rs190915548,rs190943893,rs190951503,rs190999472,rs191012414,rs191287802,rs191401587,rs191574702,rs191575335,rs191620954,rs191707691,rs192076124,rs192132364,rs192309490,rs192387328,rs192445513,rs192446229,rs192583869,rs192886731,rs199582837,rs199633826,rs200083793,rs200133667,rs200290984,rs200368171,rs200462080,rs200636808,rs200747062,rs200786579,rs200897291,rs200921166,rs201066924,rs201157289,rs201347619,rs201406756,rs201435755,rs201852243,rs201857657,rs201910502,rs201991577,rs202022914,rs202117737,rs2059964,rs2077300,rs2238155,rs2271951,rs2271952,rs2271953,rs2278929,rs2278930,rs2434217,rs2529438,rs266720,rs2954657,rs34189705,rs35376994,rs35722912,rs35957924,rs367729754,rs367765047,rs367828898,rs368211799,rs368732717,rs368875914,rs368961910,rs369319596,rs369511403,rs369523513,rs369800966,rs370059164,rs370100022,rs370390942,rs370463752,rs370916608,rs371020166,rs371486559,rs371632452,rs373888946,rs374442165,rs374495149,rs374685545,rs374690086,rs374716280,rs374763929,rs374797871,rs374969981,rs375241214,rs375462131,rs375575774,rs375730478,rs376288212,rs376665266,rs376814496,rs377104055,rs3809758,rs3810219,rs3845191,rs41270111,rs41270113,rs41452445,rs45449597,rs45479906,rs45504202,rs45533333,rs45608437,rs4746148,rs4801769,rs4815621,rs4845885,rs4846052,rs4865,rs5004340,rs527246495,rs527391186,rs527490753,rs527511706,rs527738665,rs527940414,rs528040305,rs528095472,rs528193181,rs528483237,rs528616134,rs528636301,rs528688483,rs528870061,rs528900822,rs528946215,rs528963244,rs529103462,rs529159128,rs529695706,rs529755390,rs529881423,rs530159876,rs530294916,rs530305950,rs530365357,rs530472296,rs530547106,rs531014782,rs531104872,rs531135312,rs531315562,rs531389138,rs531444616,rs531458294,rs531559963,rs531562560,rs531633791,rs531943601,rs532051930,rs532160353,rs532295902,rs532474974,rs532486596,rs532498794,rs532525660,rs532541467,rs532851793,rs533164009,rs533446498,rs533514670,rs533522991,rs533548299,rs533611240,rs533868214,rs533904862,rs534015311,rs534299757,rs534862805,rs535268615,rs535309443,rs535412180,rs535770136,rs535968060,rs536043151,rs536166677,rs536173343,rs536573399,rs536592451,rs536772464,rs537022624,rs537449634,rs537889421,rs537947948,rs538022242,rs538039534,rs538056095,rs538946476,rs539124899,rs539259350,rs539491951,rs539535443,rs539607905,rs539746884,rs539761656,rs539785292,rs539847811,rs539919996,rs539952985,rs540024818,rs540077858,rs540105737,rs540115232,rs540162537,rs540193536,rs540238004,rs540320232,rs540332491,rs540398574,rs540461483,rs540500377,rs540584737,rs540657433,rs540936778,rs541101708,rs541265549,rs541296826,rs541402520,rs541486910,rs541647565,rs541663306,rs541706069,rs541824612,rs542046649,rs542049090,rs542104098,rs542213178,rs542253682,rs542285879,rs542340035,rs542717658,rs542718491,rs542794389,rs542858511,rs543093792,rs543184036,rs543348669,rs543592442,rs543623126,rs544316442,rs544496406,rs544515226,rs544543868,rs544851938,rs544913769,rs545086797,rs545212032,rs545257487,rs545469568,rs545733731,rs545839422,rs545927245,rs546009642,rs546132618,rs546172016,rs546402390,rs546411848,rs546488032,rs546496318,rs546509888,rs546577012,rs546724401,rs546900055,rs546947958,rs547308814,rs547463178,rs547490199,rs547612454,rs547722396,rs547867258,rs548025179,rs548116652,rs548182564,rs548321220,rs548405954,rs548510701,rs548684947,rs548812750,rs548865326,rs548984855,rs549283356,rs549385804,rs549739840,rs550060809,rs550227996,rs550246501,rs550790555,rs550812606,rs550864834,rs550873014,rs550879476,rs550896895,rs551021089,rs551032530,rs551063820,rs551080353,rs551148034,rs551297000,rs551522309,rs551595649,rs551700545,rs551862177,rs551920862,rs552311498,rs552421237,rs552443467,rs552464199,rs552490945,rs552496226,rs552526072,rs552751176,rs552816066,rs552816835,rs552898830,rs552953734,rs552999125,rs553084426,rs553150644,rs553376211,rs553500565,rs553604151,rs553776491,rs553792284,rs553896488,rs553948830,rs554196060,rs554409799,rs554430540,rs554696631,rs554707243,rs554807495,rs554817364,rs554984231,rs555011733,rs555047223,rs555077387,rs555105118,rs555437372,rs555614154,rs555645648,rs555768820,rs555913474,rs556011234,rs556031195,rs556131273,rs556136114,rs556299349,rs556385711,rs556477018,rs556625592,rs556642796,rs556797179,rs556941019,rs556977853,rs557117137,rs557188645,rs557297691,rs557343148,rs557385738,rs557460142,rs558179239,rs558637012,rs558652787,rs559037550,rs559363140,rs559531124,rs559572167,rs559884190,rs559917474,rs560311050,rs560317850,rs560373646,rs560476803,rs560605431,rs560636284,rs560764004,rs560977731,rs561090467,rs561139839,rs561185424,rs561212227,rs56123574,rs561407164,rs561415698,rs561626772,rs561724361,rs561826738,rs561860805,rs561926592,rs561967218,rs561967654,rs561981292,rs562113628,rs562177403,rs562284986,rs562307401,rs562491060,rs562498991,rs562514393,rs562533977,rs562536318,rs562666593,rs562709907,rs562799459,rs562812863,rs563053180,rs563079945,rs563082396,rs56308552,rs563097826,rs563209909,rs563367121,rs563396364,rs563755549,rs563908318,rs564319158,rs564323811,rs564578173,rs564832184,rs564880910,rs565031840,rs565170229,rs565531768,rs565703712,rs565904302,rs566082136,rs566158312,rs566220482,rs566233320,rs566362466,rs566379164,rs566395176,rs566467243,rs566688136,rs566809877,rs567052341,rs567071850,rs567229488,rs567280547,rs567443846,rs567809020,rs567928983,rs568036097,rs568089287,rs568149291,rs568196661,rs568203643,rs568209843,rs568245627,rs568260598,rs568433069,rs568536140,rs568549150,rs568723208,rs568829861,rs568851294,rs568893023,rs569023170,rs569203216,rs569387701,rs569485409,rs569562294,rs569580379,rs569831771,rs570048078,rs570105073,rs570129661,rs570337593,rs57035065,rs570432166,rs570496658,rs570608946,rs570610827,rs570744159,rs570766194,rs571087072,rs571267951,rs571272940,rs571288110,rs571419983,rs571571483,rs571777382,rs571972141,rs572207234,rs572454071,rs572617510,rs572851099,rs572944920,rs573156386,rs573295095,rs573646502,rs573736019,rs573780838,rs573797308,rs574002280,rs574182134,rs574362753,rs574408316,rs574569109,rs574675205,rs574752379,rs574794222,rs574881790,rs574944773,rs574999371,rs575016752,rs575019912,rs575393835,rs575621229,rs575634604,rs575690469,rs575810810,rs576033614,rs576190114,rs576207165,rs576237562,rs576270471,rs576317720,rs576345159,rs576364190,rs57656987,rs576641083,rs576712292,rs576798419,rs576859651,rs577162673,rs577168409,rs577234823,rs577427603,rs577638464,rs57769582,rs577729208,rs578054878,rs59244070,rs6052151,rs60740889,rs61902084,rs61984558,rs62109869,rs62131469,rs62210271,rs62364733,rs6510778,rs6730226,rs67927247,rs6831101,rs71482166,rs71637833,rs7246497,rs7251017,rs7256307,rs72640233,rs72828438,rs72848959,rs72952299,rs72952301,rs73382448,rs73608314,rs73663060,rs73669495,rs73713199,rs73799433,rs73799434,rs73827189,rs73888339,rs74621155,rs74637072,rs75795977,rs76082469,rs76596157,rs76745212,rs7683193,rs76935179,rs77163422,rs77210155,rs77224446,rs77231999,rs77314616,rs77363804,rs77868253,rs78022809,rs78328545,rs78442492,rs78488747,rs78652909,rs78663425,rs7872087,rs78750119,rs7875641,rs78912686,rs79280744,rs79386260,rs79596293,rs79912074,rs80235222,rs80258987,rs8073260,rs8114089,rs9812765,rs9870571	AASDH,AGO2,AIMP2,CDKAL1,CHCHD1,DEGS2,EEF1A1,EEF2,EEF2K,EEFSEC,EIF1B,EIF2S2,EIF4A2,EIF4G2,ENSG00000263809,ERAL1,ERAP1,FUT6,GADD45GIP1,GARS,GSTO1,GSTO2,LARP1,MRPL37,MRPS18B,MRPS25,MRRF,MTHFR,PANK2,PPA2,PTCD3,RPL13A,RPL15,RPL18,RPL23,RPL26,RPL27A,RPL32,RPL35,RPL36,RPL39L,RPL8,RPLP0,RPS11,RPS20,RPS25,RPS6,RPS9,SPTLC2,ST6GALNAC6,STAT5A,TNIP1,TRNAU1AP,TSFM,UGCG
GO Biological Process	GO:0019058	viral life cycle	45	4.86018e-109	6.27109e-105	1.39358e-106	3.22944	152.658	493	0.0207247	0.0669291	72	7.34816e-05	0.948133	0.0131685	2.14413	13.9917	30	299	0.0345622	0.100334	rs10419745,rs10420775,rs1049958,rs10905963,rs111237452,rs111996797,rs112231732,rs112248677,rs112374868,rs112634057,rs113003863,rs114075091,rs114168785,rs114298246,rs114923629,rs115376236,rs116045279,rs116201766,rs116219137,rs116598818,rs11666543,rs117646040,rs118110680,rs12001628,rs12302110,rs12342100,rs1293303,rs1293304,rs13624,rs138109873,rs138182855,rs138274707,rs138355779,rs138678856,rs138708113,rs139241844,rs140382788,rs140472290,rs140473256,rs140542070,rs140706882,rs140751837,rs140756683,rs141137195,rs141277453,rs141408490,rs141437227,rs141646233,rs141849604,rs143345827,rs143492513,rs144218100,rs144627674,rs145441429,rs145623361,rs145633710,rs145677539,rs145749862,rs146396594,rs146771837,rs147183692,rs1473075,rs147449734,rs147891858,rs148031491,rs148136561,rs148292773,rs148527566,rs148826176,rs148992872,rs149319256,rs149565972,rs151249704,rs17040870,rs17248748,rs180749858,rs181018041,rs181040561,rs181278650,rs181325766,rs181403568,rs181514134,rs181610694,rs181624133,rs182342526,rs182422751,rs183136375,rs183174074,rs183261159,rs183301379,rs183332765,rs183367550,rs183369741,rs183378156,rs183587045,rs184142074,rs184454217,rs184633448,rs184998286,rs185380225,rs185449639,rs185542553,rs185638029,rs185638103,rs185909738,rs185952221,rs186169538,rs186302211,rs186567090,rs186973665,rs187013366,rs187048297,rs187293066,rs187328267,rs187339225,rs187983143,rs188148645,rs188324692,rs188524991,rs188842131,rs189016020,rs189134133,rs189460046,rs189493658,rs189664555,rs189958921,rs190251914,rs190368738,rs190517788,rs190722196,rs190726429,rs190890185,rs191012414,rs191174810,rs191248323,rs191401587,rs191620954,rs192132364,rs192207680,rs192309490,rs192445513,rs192895231,rs199582837,rs200083793,rs200133667,rs200290984,rs200368171,rs201066924,rs201852243,rs201910502,rs201991577,rs202022914,rs2070624,rs2070625,rs2077300,rs2238155,rs2271951,rs2271952,rs2271953,rs28362594,rs2919290,rs2946996,rs2954657,rs3012066,rs367927061,rs368211799,rs368732717,rs368923856,rs369319596,rs369511403,rs370463169,rs370463752,rs370550749,rs370916608,rs372648094,rs373650422,rs374495149,rs374716280,rs374969981,rs375462131,rs376814496,rs376848717,rs3810219,rs3845191,rs41270111,rs41270113,rs41276688,rs41276690,rs41300397,rs41300401,rs4801769,rs527473271,rs527528520,rs527738665,rs528040305,rs528095472,rs528229679,rs528392270,rs528723726,rs528781616,rs528946215,rs529029799,rs529159128,rs529606430,rs530159876,rs530294916,rs530303231,rs530365357,rs530472296,rs530547106,rs530905175,rs530945986,rs531014782,rs531105311,rs531135312,rs531207268,rs531444616,rs531647368,rs531647640,rs531914745,rs531930072,rs531943601,rs532382274,rs532851793,rs533136429,rs533314997,rs533514670,rs533868214,rs534085685,rs534105171,rs534616858,rs534680734,rs534862805,rs534865439,rs536068737,rs536166677,rs536173343,rs536314129,rs536573399,rs537022624,rs537157214,rs537185695,rs537223863,rs537301599,rs537722902,rs538034110,rs538457692,rs538771337,rs538801028,rs539010055,rs539124899,rs539265075,rs539377717,rs539607905,rs539919996,rs540105737,rs540204656,rs540562846,rs540936778,rs541265549,rs541296826,rs541421818,rs541486910,rs541510121,rs541611409,rs541629599,rs541663306,rs541973219,rs542046649,rs542104098,rs542340035,rs542664302,rs542718491,rs543093792,rs543205412,rs543692157,rs543723520,rs544457278,rs544496406,rs544851938,rs545059540,rs545839422,rs545895441,rs546496318,rs546539798,rs546577012,rs546685805,rs547130558,rs547348462,rs547768424,rs547860536,rs547867258,rs548116652,rs548262038,rs548812750,rs548902876,rs549174926,rs549293785,rs550060809,rs550381960,rs550737888,rs550790555,rs550864834,rs550970796,rs551021089,rs551080353,rs551522309,rs551882469,rs551997513,rs552180166,rs552293666,rs552303116,rs552311498,rs552496472,rs552751176,rs552816066,rs552816835,rs552953734,rs553150644,rs553376211,rs553386039,rs553500565,rs553604151,rs553608356,rs553896488,rs554245087,rs554543477,rs554665042,rs554696631,rs554744057,rs554758347,rs554984231,rs555011733,rs555244990,rs555575610,rs555913474,rs556131273,rs556240454,rs556625592,rs556642796,rs556977853,rs557077009,rs557117137,rs557385738,rs557415456,rs557772867,rs558637012,rs559037550,rs559343019,rs559349097,rs559363140,rs560435643,rs560764004,rs561003509,rs561090467,rs561153827,rs561197771,rs561264470,rs561415698,rs561967218,rs562113628,rs562155534,rs562184044,rs562307401,rs562491060,rs562864511,rs563079945,rs563182935,rs563476009,rs563912699,rs564156991,rs564186241,rs564202001,rs564578173,rs565237646,rs565411134,rs565415874,rs565531768,rs565703712,rs565872337,rs565904302,rs566060377,rs566082136,rs566089440,rs566220482,rs566233320,rs566370648,rs567052341,rs567229488,rs567411029,rs567443846,rs567604802,rs567641026,rs567809020,rs567852695,rs568089287,rs568117732,rs568196661,rs568209843,rs568344655,rs568643232,rs568723208,rs568851294,rs569107910,rs569293867,rs569580379,rs569831771,rs569897378,rs570085471,rs570123159,rs570139341,rs57035065,rs570427915,rs570432166,rs570496658,rs570496764,rs570610827,rs570705837,rs570775613,rs571224061,rs571267951,rs571272940,rs571419983,rs571567913,rs571571483,rs571723128,rs572454071,rs572714978,rs572944920,rs573132840,rs573156386,rs573780838,rs574158414,rs574522216,rs574675205,rs574752379,rs575016752,rs575082957,rs575091490,rs575690469,rs575810810,rs576237562,rs576345159,rs576535110,rs576641083,rs576712292,rs576777363,rs576792539,rs576798419,rs576859651,rs576899697,rs577117324,rs577119707,rs577427603,rs577480543,rs57769582,rs577704843,rs57775527,rs577992645,rs578262658,rs60740889,rs61902084,rs67927247,rs71482166,rs7246497,rs7256307,rs72830871,rs731780,rs73406596,rs73406966,rs73566947,rs74427800,rs74621155,rs75282625,rs75558056,rs76025707,rs76106226,rs76222089,rs77210155,rs77314616,rs77331697,rs77868253,rs78328545,rs78488747,rs78663425,rs78750525,rs78976520,rs79280744,rs79596293,rs79912074,rs80235222,rs8102912,rs8397	CTBP2,CTSB,HSP90AB1,LDLR,NUP133,NUP43,PCBP1,RPL13A,RPL15,RPL18,RPL23,RPL26,RPL27A,RPL32,RPL35,RPL36,RPL8,RPLP0,RPS11,RPS20,RPS25,RPS6,RPS9,SELPLG,SLC10A1,SLC1A5,TFRC,UBC,USP6NL,VPS37B
GO Biological Process	GO:0006364	rRNA processing	46	7.82796e-108	1.01004e-103	2.19574e-105	3.88632	99.3227	386	0.0134839	0.0524029	328	0.00774664	1	0.30474	1.78082	11.7923	21	252	0.0241936	0.0833333	rs10419745,rs1049958,rs10974810,rs111237452,rs111996797,rs112231732,rs112248677,rs112324885,rs112374868,rs112924231,rs113738889,rs114168785,rs114298246,rs115474619,rs11552780,rs115546056,rs115994510,rs116045279,rs116219137,rs116261299,rs116547419,rs116598818,rs11666543,rs117205601,rs117381610,rs117646040,rs117724982,rs11999452,rs12001628,rs12340156,rs12342100,rs1260028,rs1329125,rs138274707,rs138355779,rs138465765,rs138708113,rs138977074,rs139874546,rs140081086,rs140382788,rs140472290,rs140751837,rs140756683,rs141408490,rs141437227,rs141857384,rs142269012,rs142303937,rs142898439,rs144218100,rs144627674,rs144855625,rs145633710,rs145677539,rs146006901,rs146771837,rs147096277,rs1473075,rs147891858,rs148031491,rs148292773,rs148992872,rs149565972,rs150076680,rs150337530,rs150516150,rs151249704,rs180749858,rs181018041,rs181610694,rs182422751,rs182487790,rs182679294,rs183136375,rs183174074,rs183206730,rs183261159,rs183315016,rs183332765,rs183346952,rs183369741,rs183378156,rs184142074,rs184998286,rs185054670,rs185380225,rs185449639,rs185952221,rs186302211,rs186567090,rs187048297,rs187339225,rs188148645,rs189608374,rs190251914,rs190722196,rs190835584,rs191012414,rs191401587,rs191620954,rs192132364,rs192309490,rs192445513,rs193203163,rs199582837,rs200083793,rs200133667,rs200290984,rs200368171,rs201066924,rs201272551,rs201852243,rs201910502,rs201991577,rs202022914,rs2077300,rs2096854,rs2096855,rs2238155,rs2271951,rs2271952,rs2271953,rs2954657,rs34682124,rs368211799,rs368492578,rs368732717,rs369319596,rs369511403,rs370463752,rs370916608,rs373501238,rs374495149,rs374716280,rs374762062,rs374969981,rs375462131,rs375740192,rs376814496,rs3810219,rs3845191,rs41270111,rs41270113,rs41314294,rs455864,rs460182,rs462480,rs4801769,rs527656019,rs527738665,rs528040305,rs528095472,rs528289481,rs528688734,rs528838314,rs528946215,rs529159128,rs529478089,rs529876055,rs530159876,rs530294916,rs530365357,rs530408157,rs530472296,rs530545660,rs530547106,rs531014782,rs531135312,rs531424031,rs531444616,rs531943601,rs532835191,rs532851793,rs533421849,rs533430622,rs533514670,rs533868214,rs534137643,rs534283886,rs534854268,rs534862805,rs535670707,rs536166677,rs536173343,rs536206995,rs536573399,rs536732367,rs537022624,rs537081557,rs537269224,rs538323773,rs539124899,rs539140009,rs539607905,rs539724597,rs539864398,rs539919996,rs539926821,rs540105737,rs540527381,rs540936778,rs541265549,rs541296826,rs541486910,rs541663306,rs541757361,rs541958239,rs542046649,rs542104098,rs542200827,rs542340035,rs542718491,rs542766949,rs542905587,rs543093792,rs543547444,rs544015164,rs544496406,rs544707103,rs544851938,rs545067372,rs545760425,rs545839422,rs545840762,rs546490183,rs546496318,rs546577012,rs546890786,rs547867258,rs548116652,rs548357676,rs548399999,rs548812750,rs549523797,rs550036445,rs550060809,rs550593208,rs550755855,rs550790555,rs550864834,rs551021089,rs551080353,rs551522309,rs552057985,rs552073576,rs552311498,rs552393080,rs552545817,rs552699975,rs552751176,rs552816066,rs552816835,rs552928995,rs552953734,rs553150644,rs553376211,rs553500565,rs553604151,rs553896488,rs554016432,rs554057068,rs554119515,rs554696631,rs554984231,rs555011733,rs555011783,rs555913474,rs555978776,rs556131273,rs556302597,rs556625592,rs556642796,rs556977853,rs557117137,rs557385738,rs558637012,rs559037550,rs559122125,rs559363140,rs560549632,rs560764004,rs561090467,rs561415698,rs561725764,rs561967218,rs561996984,rs562113628,rs562307401,rs562491060,rs562601794,rs563079945,rs563864873,rs563926210,rs564528954,rs564578173,rs564589603,rs565531768,rs565703712,rs565904302,rs566082136,rs566220482,rs566233320,rs566271214,rs567052341,rs567229488,rs567443846,rs567809020,rs568089287,rs568175854,rs568193187,rs568196661,rs568209843,rs568626741,rs568723208,rs568851294,rs569156285,rs569277600,rs569298385,rs569580379,rs569831771,rs570195397,rs57035065,rs570432166,rs570496658,rs570610827,rs570815038,rs571267951,rs571272940,rs571419983,rs571571483,rs571716867,rs572454071,rs572944920,rs573029096,rs573092410,rs573156386,rs573780838,rs573886584,rs574242027,rs574675205,rs574752379,rs575008488,rs575016752,rs575078409,rs575690469,rs575810810,rs576059949,rs576237562,rs576345159,rs576641083,rs576712292,rs576798419,rs576859651,rs577112126,rs577348986,rs577427603,rs577651114,rs57769582,rs578027113,rs60740889,rs61902084,rs62228695,rs67927247,rs7026626,rs71482166,rs7246497,rs7256307,rs72749964,rs74147715,rs74621155,rs76563876,rs76635833,rs77210155,rs77314616,rs77868253,rs78328545,rs78488747,rs7855081,rs78663425,rs7870037,rs79280744,rs79596293,rs79912074,rs80235222,rs80340810	BYSL,NOL11,RCL1,RPL13A,RPL15,RPL18,RPL23,RPL26,RPL27A,RPL32,RPL35,RPL36,RPL8,RPLP0,RPS11,RPS20,RPS25,RPS6,RPS9,RRP1,TARBP1
GO Biological Process	GO:0042976	activation of Janus kinase activity	47	8.88903e-108	1.14695e-103	2.44032e-105	18.7843	6.49479	122	0.000881726	0.0165626	490	0.0199016	1	0.524061	8.54793	0.233975	2	5	0.00230415	0.4	rs10974810,rs112324885,rs112924231,rs115474619,rs115546056,rs115994510,rs116261299,rs116547419,rs117100436,rs117381610,rs117423666,rs11999452,rs12340156,rs1260028,rs138383855,rs138465765,rs138977074,rs141857384,rs141954710,rs142269012,rs142898439,rs144229353,rs145819526,rs146006901,rs146090530,rs147096277,rs148730524,rs148839993,rs150076680,rs180874541,rs182487790,rs182489961,rs183206730,rs183589449,rs185054670,rs186718239,rs189504263,rs189608374,rs190221253,rs34682124,rs368492578,rs374762062,rs455864,rs460182,rs462480,rs528289481,rs528688734,rs529478089,rs530174809,rs530408157,rs530545660,rs531248430,rs532835191,rs533421849,rs533430622,rs534137643,rs534505803,rs534854268,rs536732367,rs537081557,rs538323773,rs539724597,rs540527381,rs540938689,rs541958239,rs542766949,rs542905587,rs543547444,rs544707103,rs545611826,rs545760425,rs545904728,rs546490183,rs546862899,rs546890786,rs548357676,rs548399999,rs549285970,rs549523797,rs550329737,rs550593208,rs552057985,rs552073576,rs552393080,rs552545817,rs554057068,rs554119515,rs556302597,rs557950715,rs561725764,rs563864873,rs564528954,rs564589603,rs565424280,rs566271214,rs566699723,rs568175854,rs568193187,rs568907316,rs569277600,rs569298385,rs571716867,rs572262196,rs573029096,rs573092410,rs573356187,rs573886584,rs575139595,rs576059949,rs577112126,rs577166934,rs577905823,rs578027113,rs6557993,rs7026626,rs75439501,rs76563876,rs76635833,rs78271493,rs7855081,rs7870037,rs79071019	JAK2,PTK2B
GO Biological Process	GO:0030099	myeloid cell differentiation	48	5.44298e-107	7.02308e-103	1.46314e-104	3.3314	139.281	464	0.0189086	0.0629921	75	9.06481e-05	1	0.0155951	2.46144	8.93784	22	191	0.0253456	0.115183	rs10779585,rs10779586,rs10864009,rs10974810,rs11089793,rs111237452,rs111836852,rs11191748,rs11191749,rs112007391,rs112231732,rs112324885,rs112924231,rs112928096,rs113185051,rs113717948,rs113931908,rs114010790,rs114168785,rs114187954,rs114362790,rs114432580,rs114974643,rs115474619,rs115487847,rs115513538,rs115546056,rs115994510,rs116261299,rs116547419,rs116598818,rs117299229,rs117381610,rs117711570,rs117960963,rs118187412,rs11863449,rs11999452,rs12001628,rs12340156,rs12342100,rs12491473,rs1260028,rs12657,rs138274707,rs138358698,rs138465765,rs138977074,rs139435748,rs139780457,rs140172440,rs140630757,rs140846306,rs140932727,rs140937018,rs141177635,rs141595224,rs141857384,rs142269012,rs142386167,rs142898439,rs143049080,rs143858806,rs143938913,rs143977533,rs144218100,rs144275493,rs144597501,rs144606296,rs145182451,rs146006901,rs146433861,rs146446514,rs146544549,rs147096277,rs147183692,rs147257713,rs147259611,rs1473075,rs147805087,rs148069120,rs148084799,rs148292773,rs148370753,rs148605268,rs149334610,rs149366462,rs149565972,rs150076680,rs151325127,rs16996704,rs17079331,rs17175830,rs17700747,rs180788708,rs180842534,rs180885123,rs181018041,rs181349872,rs181572308,rs181788782,rs181905852,rs181923121,rs181956643,rs182422751,rs182487790,rs182523157,rs182681694,rs183206730,rs183294794,rs183610838,rs183711528,rs184044091,rs184368472,rs184592925,rs184828277,rs184905539,rs184932420,rs184998286,rs185054670,rs185196295,rs185213421,rs185747695,rs186139935,rs186203576,rs186889770,rs187418460,rs187990370,rs188110622,rs188269503,rs188333404,rs188475932,rs189382207,rs189438381,rs189460046,rs189565345,rs189608374,rs190228917,rs190251914,rs190383736,rs190463106,rs191174432,rs191300370,rs191401587,rs191574702,rs192396832,rs192572446,rs192893054,rs200083793,rs200133667,rs201066924,rs201852243,rs2192932,rs2413398,rs3024995,rs3024996,rs34682124,rs367696590,rs368288371,rs368492578,rs368542289,rs369511403,rs369740494,rs371406842,rs373326975,rs374762062,rs3748814,rs375546155,rs375701388,rs375990123,rs376279439,rs376781025,rs3778497,rs41270111,rs41270113,rs41300397,rs41300401,rs455864,rs460182,rs462480,rs4697705,rs527409271,rs527490753,rs527870063,rs528122668,rs528289481,rs528688734,rs528723726,rs529159128,rs529251678,rs529280382,rs529478089,rs529694734,rs530021873,rs530071632,rs530305950,rs530408157,rs530545660,rs530652596,rs530687649,rs530977215,rs531116985,rs531378044,rs531641579,rs531753579,rs531846265,rs532261341,rs532292763,rs532309777,rs532513702,rs532835191,rs533288686,rs533421849,rs533430622,rs533825490,rs533926517,rs534137643,rs534167238,rs534322508,rs534664920,rs534854268,rs534971696,rs536130696,rs536173343,rs536269651,rs536732367,rs536742499,rs536942259,rs536989104,rs537081557,rs537223863,rs537924251,rs538127308,rs538323773,rs538457692,rs538801028,rs538876904,rs539100077,rs539124899,rs539155475,rs539724597,rs539919996,rs540041219,rs540320232,rs540527381,rs541296826,rs541515468,rs541958239,rs542046649,rs542284183,rs542766949,rs542905587,rs543547444,rs543593238,rs543837698,rs544038028,rs544044541,rs544284045,rs544298508,rs544510419,rs544707103,rs545610115,rs545760425,rs545986852,rs546289520,rs546490183,rs546685805,rs546890786,rs546902746,rs547367028,rs547595747,rs547675016,rs547713988,rs548124701,rs548344841,rs548357676,rs548399999,rs548404443,rs548452063,rs548889757,rs548897030,rs548929730,rs549293785,rs549314029,rs549523797,rs549548153,rs549549977,rs549972529,rs550035020,rs550059513,rs550314569,rs550321751,rs550593208,rs550864834,rs551021089,rs551032530,rs551080353,rs551311308,rs551662509,rs551762427,rs552057985,rs552073576,rs552393080,rs552404691,rs552436966,rs552518750,rs552545817,rs552567825,rs552660325,rs552801078,rs553404113,rs553598305,rs553665065,rs554057068,rs554119515,rs554447174,rs554508338,rs554520855,rs554722811,rs554940882,rs554984231,rs555003772,rs555104485,rs555575610,rs555768820,rs556302597,rs556587666,rs556829968,rs556934999,rs556977853,rs557023749,rs557188645,rs557415456,rs557751911,rs558027034,rs558208566,rs558541001,rs558896321,rs559145071,rs559612771,rs559627311,rs559730978,rs560177943,rs560237861,rs560446576,rs560877166,rs561147901,rs561206874,rs561725764,rs562113628,rs562186975,rs562395749,rs562491828,rs562494435,rs562796067,rs562812364,rs562812863,rs563323664,rs563361312,rs563462726,rs563864873,rs563983035,rs564057734,rs564382812,rs564528954,rs564578173,rs564589603,rs564788245,rs564832184,rs565237773,rs565253478,rs565706565,rs565931972,rs566053931,rs566082136,rs566220482,rs566233320,rs566271214,rs566606232,rs566810466,rs567244961,rs567641026,rs567886084,rs567969069,rs568175854,rs568193187,rs568203643,rs568330080,rs568639273,rs568742884,rs568851294,rs568943157,rs569277600,rs569298385,rs569840868,rs569897378,rs570139318,rs570533034,rs570744159,rs570840299,rs570961088,rs571020780,rs571027910,rs57125709,rs571277877,rs571444160,rs571567913,rs571716867,rs571777382,rs572376229,rs572517533,rs573029096,rs573092410,rs57313197,rs573162788,rs573452741,rs573500572,rs573886584,rs573897447,rs574354139,rs574739810,rs574792636,rs575082957,rs575564520,rs575634604,rs575810810,rs576059949,rs576345159,rs576523126,rs576689761,rs576816251,rs576840168,rs577112126,rs577632050,rs577927525,rs578027113,rs578116274,rs59865663,rs6024830,rs6831101,rs7026626,rs713797,rs713798,rs72952299,rs72952301,rs74032871,rs74032902,rs74729562,rs74981083,rs76238407,rs7640397,rs76563876,rs76635833,rs77072154,rs77205034,rs77210155,rs77924047,rs7855081,rs7870037,rs78856546,rs79319808,rs79596293,rs80348840,rs931591	EIF2AK1,EPAS1,FAM210B,FLVCR1,GPR183,JAK2,JUN,JUNB,KMT2E,LYN,MAPK14,MYH9,NBEAL2,RPS6,SH3PXD2A,SLC11A2,TET2,TFRC,VEGFA,WASF2,WDR1,ZFPM1
GO Biological Process	GO:0016072	rRNA metabolic process	49	7.08102e-107	9.13664e-103	1.86462e-104	3.81511	102.487	391	0.0139136	0.0530817	269	0.00523203	1	0.250962	1.8152	12.1199	22	259	0.0253456	0.0849421	rs10419745,rs1049958,rs10974810,rs111237452,rs111996797,rs112231732,rs112248677,rs112324885,rs112374868,rs112924231,rs113738889,rs114168785,rs114298246,rs115474619,rs11552780,rs115546056,rs115994510,rs116045279,rs116219137,rs116261299,rs116547419,rs116598818,rs11666543,rs117205601,rs117381610,rs117646040,rs117724982,rs11999452,rs12001628,rs12340156,rs12342100,rs1260028,rs1329125,rs138274707,rs138355779,rs138465765,rs138708113,rs138977074,rs139874546,rs140081086,rs140382788,rs140472290,rs140751837,rs140756683,rs141408490,rs141437227,rs141857384,rs142269012,rs142303937,rs142898439,rs144218100,rs144627674,rs144855625,rs145633710,rs145677539,rs146006901,rs146771837,rs147096277,rs1473075,rs147891858,rs148031491,rs148292773,rs148992872,rs149565972,rs150076680,rs150337530,rs150516150,rs151249704,rs180749858,rs181018041,rs181610694,rs182422751,rs182487790,rs182679294,rs183136375,rs183174074,rs183206730,rs183261159,rs183315016,rs183332765,rs183346952,rs183369741,rs183378156,rs184142074,rs184998286,rs185054670,rs185380225,rs185449639,rs185952221,rs186302211,rs186567090,rs187048297,rs187339225,rs188148645,rs189608374,rs190251914,rs190722196,rs190835584,rs191012414,rs191401587,rs191620954,rs192132364,rs192309490,rs192445513,rs193203163,rs199582837,rs200083793,rs200133667,rs200290984,rs200368171,rs201066924,rs201272551,rs201852243,rs201910502,rs201991577,rs202022914,rs2077300,rs2096854,rs2096855,rs2238155,rs2271951,rs2271952,rs2271953,rs2954657,rs34682124,rs368211799,rs368492578,rs368732717,rs369319596,rs369511403,rs370463752,rs370916608,rs373501238,rs374495149,rs374716280,rs374762062,rs374969981,rs375462131,rs375740192,rs376814496,rs3810219,rs3845191,rs41270111,rs41270113,rs41314294,rs455864,rs460182,rs462480,rs4801769,rs527656019,rs527738665,rs528040305,rs528095472,rs528289481,rs528688734,rs528838314,rs528946215,rs529159128,rs529478089,rs529876055,rs530159876,rs530294916,rs530365357,rs530408157,rs530472296,rs530545660,rs530547106,rs531014782,rs531135312,rs531424031,rs531444616,rs531943601,rs531987166,rs532616451,rs532835191,rs532851793,rs533421849,rs533430622,rs533514670,rs533868214,rs534137643,rs534283886,rs534854268,rs534862805,rs535670707,rs536166677,rs536173343,rs536206995,rs536573399,rs536732367,rs537022624,rs537081557,rs537269224,rs538323773,rs539124899,rs539140009,rs539607905,rs539724597,rs539864398,rs539919996,rs539926821,rs540105737,rs540527381,rs540936778,rs541265549,rs541296826,rs541486910,rs541663306,rs541757361,rs541958239,rs542046649,rs542104098,rs542200827,rs542340035,rs542718491,rs542766949,rs542905587,rs543093792,rs543547444,rs543985613,rs544015164,rs544496406,rs544707103,rs544851938,rs545067372,rs545302140,rs545760425,rs545839422,rs545840762,rs546490183,rs546496318,rs546577012,rs546890786,rs547867258,rs548116652,rs548357676,rs548399999,rs548812750,rs549523797,rs550036445,rs550060809,rs550593208,rs550755855,rs550790555,rs550864834,rs551021089,rs551080353,rs551522309,rs552057985,rs552073576,rs552311498,rs552393080,rs552545817,rs552699975,rs552751176,rs552816066,rs552816835,rs552928995,rs552953734,rs553150644,rs553376211,rs553500565,rs553604151,rs553896488,rs554016432,rs554057068,rs554119515,rs554696631,rs554984231,rs555011733,rs555011783,rs555913474,rs555978776,rs556131273,rs556302597,rs556625592,rs556642796,rs556977853,rs557117137,rs557385738,rs558637012,rs559037550,rs559122125,rs559363140,rs560549632,rs560764004,rs561090467,rs561415698,rs561725764,rs561967218,rs561996984,rs562113628,rs562307401,rs562491060,rs562601794,rs563079945,rs563864873,rs563926210,rs564528954,rs564578173,rs564589603,rs565385890,rs565531768,rs565703712,rs565904302,rs566082136,rs566220482,rs566233320,rs566271214,rs567052341,rs567229488,rs567443846,rs567809020,rs568089287,rs568175854,rs568193187,rs568196661,rs568209843,rs568626741,rs568723208,rs568851294,rs569156285,rs569277600,rs569298385,rs569580379,rs569831771,rs570195397,rs57035065,rs570432166,rs570496658,rs570610827,rs570815038,rs571267951,rs571272940,rs571419983,rs571571483,rs571716867,rs572454071,rs572944920,rs573029096,rs573092410,rs573156386,rs573780838,rs573886584,rs574242027,rs574675205,rs574752379,rs575008488,rs575016752,rs575078409,rs575690469,rs575810810,rs576059949,rs576237562,rs576345159,rs576641083,rs576712292,rs576798419,rs576859651,rs577112126,rs577348986,rs577427603,rs577651114,rs57769582,rs578027113,rs60740889,rs61902084,rs62228695,rs67927247,rs7026626,rs71482166,rs7246497,rs7256307,rs72749964,rs74147715,rs74621155,rs76563876,rs76635833,rs77210155,rs77314616,rs77868253,rs78328545,rs78488747,rs7855081,rs78663425,rs7870037,rs79280744,rs79596293,rs79912074,rs80235222,rs80340810	BYSL,DEDD2,NOL11,RCL1,RPL13A,RPL15,RPL18,RPL23,RPL26,RPL27A,RPL32,RPL35,RPL36,RPL8,RPLP0,RPS11,RPS20,RPS25,RPS6,RPS9,RRP1,TARBP1
GO Biological Process	GO:0000480	endonucleolytic cleavage in 5'-ETS of tricistronic rRNA transcript (SSU-rRNA, 5.8S rRNA, LSU-rRNA)	50	1.47566e-106	1.90405e-102	3.8081e-104	44.8085	1.89696	85	0.000257529	0.0115395	2469	0.249932	1	1	3.56164	0.28077	1	6	0.00115207	0.166667	rs10974810,rs112324885,rs112924231,rs115474619,rs115546056,rs115994510,rs116261299,rs116547419,rs117381610,rs11999452,rs12340156,rs1260028,rs138465765,rs138977074,rs141857384,rs142269012,rs142898439,rs146006901,rs147096277,rs150076680,rs182487790,rs183206730,rs185054670,rs189608374,rs34682124,rs368492578,rs374762062,rs455864,rs460182,rs462480,rs528289481,rs528688734,rs529478089,rs530408157,rs530545660,rs532835191,rs533421849,rs533430622,rs534137643,rs534854268,rs536732367,rs537081557,rs538323773,rs539724597,rs540527381,rs541958239,rs542766949,rs542905587,rs543547444,rs544707103,rs545760425,rs546490183,rs546890786,rs548357676,rs548399999,rs549523797,rs550593208,rs552057985,rs552073576,rs552393080,rs552545817,rs554057068,rs554119515,rs556302597,rs561725764,rs563864873,rs564528954,rs564589603,rs566271214,rs568175854,rs568193187,rs569277600,rs569298385,rs571716867,rs573029096,rs573092410,rs573886584,rs576059949,rs577112126,rs578027113,rs7026626,rs76563876,rs76635833,rs7855081,rs7870037	RCL1
GO Biological Process	GO:1903917	positive regulation of endoplasmic reticulum stress-induced eIF2 alpha dephosphorylation	51	9.96903e-106	1.2863e-101	2.52216e-103	617.975	0.0712003	44	9.66607e-06	0.00597339	747	0.046795	1	0.808294	21.3698	0.046795	1	1	0.00115207	1	rs114266482,rs114477690,rs137978264,rs141730546,rs143421376,rs143549142,rs144588770,rs144761982,rs146194308,rs148034650,rs148069203,rs148862782,rs150011740,rs184379585,rs199891815,rs200986283,rs201458751,rs202101320,rs34899467,rs368648855,rs371690928,rs375871401,rs377143682,rs3786734,rs45533432,rs4802517,rs533691597,rs538185396,rs539319692,rs541650815,rs543011678,rs552189317,rs557806,rs563814474,rs563993509,rs56697799,rs568042227,rs570651435,rs574085051,rs575983571,rs60927724,rs611251,rs73942337,rs77377218	PPP1R15A
GO Biological Process	GO:0045403	negative regulation of interleukin-4 biosynthetic process	52	1.29838e-105	1.67529e-101	3.22172e-103	164.563	0.352449	58	4.78481e-05	0.00787402	747	0.046795	1	0.808294	21.3698	0.046795	1	1	0.00115207	1	rs112007391,rs113185051,rs114362790,rs117299229,rs11863449,rs145182451,rs148084799,rs17175830,rs17700747,rs180788708,rs180842534,rs181788782,rs184905539,rs188269503,rs189382207,rs190383736,rs367696590,rs368542289,rs369740494,rs371406842,rs373326975,rs375701388,rs376781025,rs527409271,rs529694734,rs530652596,rs534971696,rs536130696,rs539155475,rs540041219,rs545986852,rs548124701,rs548889757,rs549549977,rs550035020,rs550321751,rs552660325,rs552801078,rs554520855,rs555104485,rs556587666,rs557023749,rs558208566,rs560177943,rs562186975,rs562494435,rs564788245,rs567969069,rs568330080,rs570961088,rs573897447,rs576523126,rs576689761,rs59865663,rs74032871,rs74032902,rs79319808,rs80348840	ZFPM1
GO Biological Process	GO:0060377	negative regulation of mast cell differentiation	52	1.29838e-105	1.67529e-101	3.22172e-103	164.563	0.352449	58	4.78481e-05	0.00787402	747	0.046795	1	0.808294	21.3698	0.046795	1	1	0.00115207	1	rs112007391,rs113185051,rs114362790,rs117299229,rs11863449,rs145182451,rs148084799,rs17175830,rs17700747,rs180788708,rs180842534,rs181788782,rs184905539,rs188269503,rs189382207,rs190383736,rs367696590,rs368542289,rs369740494,rs371406842,rs373326975,rs375701388,rs376781025,rs527409271,rs529694734,rs530652596,rs534971696,rs536130696,rs539155475,rs540041219,rs545986852,rs548124701,rs548889757,rs549549977,rs550035020,rs550321751,rs552660325,rs552801078,rs554520855,rs555104485,rs556587666,rs557023749,rs558208566,rs560177943,rs562186975,rs562494435,rs564788245,rs567969069,rs568330080,rs570961088,rs573897447,rs576523126,rs576689761,rs59865663,rs74032871,rs74032902,rs79319808,rs80348840	ZFPM1
GO Biological Process	GO:0006401	RNA catabolic process	54	1.60701e-105	2.07353e-101	3.83987e-103	3.71162	107.5	399	0.0145941	0.0541678	25	2.85585e-06	0.036849	0.00147396	2.58219	11.2308	29	240	0.0334101	0.120833	rs10419745,rs1049958,rs111237452,rs111996797,rs112231732,rs112248677,rs112374868,rs113492176,rs113997985,rs114168785,rs114298246,rs114929778,rs115540341,rs115957258,rs115992462,rs116045279,rs116219137,rs116598818,rs11666543,rs117646040,rs12001628,rs12342100,rs13035937,rs138274707,rs138355779,rs138409614,rs138521299,rs138708113,rs139267669,rs140382788,rs140472290,rs140751837,rs140756683,rs141408490,rs141424796,rs141437227,rs142022899,rs142607685,rs142863158,rs144080312,rs144218100,rs144627674,rs145633710,rs145677539,rs146771837,rs147253344,rs1473075,rs147696750,rs147891858,rs148031491,rs148292773,rs148604743,rs148992872,rs149565972,rs149991368,rs150489609,rs150674825,rs150974618,rs151249704,rs16862765,rs17156381,rs180749858,rs181018041,rs181512227,rs181610694,rs181713431,rs182373932,rs182422751,rs182792761,rs183136375,rs183174074,rs183261159,rs183332765,rs183369741,rs183378156,rs183531310,rs184108629,rs184142074,rs184148272,rs184355597,rs184998286,rs185380225,rs185449639,rs185952221,rs185993617,rs186302211,rs186567090,rs186718924,rs187048297,rs187339225,rs187645317,rs188148645,rs188192423,rs188691019,rs188877505,rs190004324,rs190082628,rs190251914,rs190572503,rs190722196,rs191012414,rs191401587,rs191620954,rs192132364,rs192309490,rs192346543,rs192445513,rs192765015,rs199582837,rs200083793,rs200133667,rs200290984,rs200368171,rs200462080,rs200491983,rs201066924,rs201071615,rs201683010,rs201852243,rs201910502,rs201991577,rs202022914,rs202245214,rs2077300,rs2238155,rs2271951,rs2271952,rs2271953,rs266720,rs2954657,rs368014710,rs368211799,rs368732717,rs369091621,rs369319596,rs369511403,rs370390942,rs370463752,rs370916608,rs374495149,rs374716280,rs374969981,rs375462131,rs376516339,rs376814496,rs3810219,rs3845191,rs41270111,rs41270113,rs4801769,rs527659403,rs527738665,rs528014758,rs528040305,rs528095472,rs528946215,rs529109608,rs529159128,rs530159876,rs530294916,rs530324730,rs530365357,rs530369406,rs530472296,rs530547106,rs531014782,rs531135312,rs531232341,rs531444616,rs531595158,rs531633791,rs531838924,rs531943601,rs531987166,rs532321422,rs532616451,rs532772076,rs532851793,rs532925648,rs533514670,rs533868214,rs534862805,rs535329317,rs535342455,rs535572022,rs536166677,rs536173343,rs536509326,rs536573399,rs537022624,rs537085210,rs537719820,rs537889421,rs539124899,rs539217396,rs539607905,rs539919996,rs540105737,rs540837586,rs540936778,rs541255358,rs541265549,rs541296826,rs541486910,rs541663306,rs541836351,rs542046649,rs542092545,rs542104098,rs542171863,rs542193287,rs542340035,rs542345581,rs542425327,rs542449396,rs542718491,rs543093792,rs543527079,rs543850664,rs543985613,rs543999747,rs544496406,rs544756062,rs544816964,rs544851938,rs545302140,rs545469568,rs545595213,rs545839422,rs546186176,rs546496318,rs546577012,rs547326301,rs547656546,rs547791071,rs547867258,rs548116652,rs548189648,rs548394915,rs548812750,rs549206580,rs549627964,rs549784203,rs549811750,rs549869034,rs550060809,rs550696252,rs550790555,rs550864834,rs551021089,rs551080353,rs551460909,rs551522309,rs551641660,rs552311498,rs552751176,rs552792732,rs552816066,rs552816835,rs552953734,rs553150644,rs553376211,rs553500565,rs553604151,rs553664236,rs553896488,rs554696631,rs554807495,rs554984231,rs554988822,rs555011733,rs555453040,rs555645648,rs555913474,rs556131273,rs556136114,rs556625592,rs556642796,rs556681679,rs556971545,rs556977853,rs557032547,rs557117137,rs557385738,rs558301627,rs558637012,rs559037550,rs559363140,rs559485598,rs559536952,rs559617389,rs560764004,rs561090467,rs561415698,rs561862468,rs561967218,rs562113628,rs562126347,rs562307401,rs562491060,rs562752319,rs562933437,rs563079945,rs563511481,rs563637224,rs563686680,rs563823010,rs564578173,rs564843391,rs564863266,rs564880910,rs565385890,rs565531768,rs565703712,rs565904302,rs565970183,rs566082136,rs566119286,rs566213133,rs566220482,rs566233320,rs567052341,rs567229488,rs567443846,rs56771694,rs567809020,rs567911642,rs568089287,rs568196661,rs568209843,rs568723208,rs568851294,rs569016255,rs569580379,rs569831771,rs570003787,rs570227572,rs57035065,rs570432166,rs570496658,rs570610827,rs571267951,rs571272940,rs571313642,rs571419983,rs571571483,rs571871855,rs572207234,rs572454071,rs572853360,rs572944920,rs572946450,rs573156386,rs573710733,rs573780838,rs573873371,rs574123986,rs574222280,rs574675205,rs574752379,rs574781754,rs575016752,rs575690469,rs575810810,rs576237562,rs576345159,rs576641083,rs576712292,rs576798419,rs576859651,rs577008956,rs577427603,rs57769582,rs577703145,rs578054878,rs578227456,rs60740889,rs61902084,rs67927247,rs71482166,rs7246497,rs7256307,rs72875566,rs72875569,rs74621155,rs75265833,rs7574879,rs77210155,rs77314616,rs77868253,rs78328545,rs78488747,rs78663425,rs78715017,rs79254097,rs79280744,rs79596293,rs79912074,rs80235222	DCPS,DDX5,DEDD2,EIF4A2,ERN1,FEN1,NBAS,PARN,PCID2,RPL13A,RPL15,RPL18,RPL23,RPL26,RPL27A,RPL32,RPL35,RPL36,RPL8,RPLP0,RPS11,RPS20,RPS25,RPS6,RPS9,SMG9,THRAP3,ZFP36,ZFP36L2
GO Biological Process	GO:0071839	apoptotic process in bone marrow	55	3.27563e-105	4.22655e-101	7.68463e-103	219.919	0.245545	54	3.3335e-05	0.00733098	747	0.046795	1	0.808294	21.3698	0.046795	1	1	0.00115207	1	rs10439607,rs10439608,rs114675364,rs118037841,rs12624662,rs12624663,rs139359173,rs141559732,rs142485086,rs142769761,rs146338045,rs146507077,rs147886400,rs17093552,rs182628624,rs184759698,rs187247358,rs188023420,rs189480516,rs190438853,rs191390850,rs192037327,rs193019304,rs529970765,rs530423800,rs534106071,rs535221102,rs535796004,rs536540599,rs538418801,rs539636385,rs540440257,rs545911731,rs548292032,rs548531105,rs548660054,rs550699721,rs552707267,rs555431519,rs556548170,rs558021179,rs559203788,rs560270801,rs563887126,rs564198811,rs566347238,rs568716390,rs571003929,rs575353156,rs576361437,rs577434954,rs6088962,rs729838,rs80054178	BCL2L1
GO Biological Process	GO:0016071	mRNA metabolic process	56	7.60337e-104	9.81063e-100	1.7519e-101	2.32436	343.75	799	0.0466671	0.108471	12	3.59073e-07	0.00463313	0.000386094	1.97869	30.3231	60	648	0.0691244	0.0925926	rs10419745,rs1049958,rs10813958,rs10905963,rs111230531,rs111237452,rs111387887,rs111554919,rs111887494,rs111996797,rs112231732,rs112248677,rs112374868,rs112434406,rs11249007,rs112617384,rs112969158,rs113003863,rs113492176,rs113997985,rs114168785,rs114298246,rs114929778,rs115376236,rs115540341,rs115697507,rs115957258,rs115992462,rs116045279,rs116201766,rs116219137,rs116377113,rs116598818,rs11666543,rs117082006,rs117646040,rs117665211,rs11817723,rs12001628,rs12250119,rs12287162,rs12342100,rs12724533,rs13035937,rs13259761,rs13261055,rs138038833,rs138274707,rs138355779,rs138409614,rs138521299,rs138708113,rs138974180,rs139169751,rs139179873,rs139236828,rs139267669,rs139588885,rs139786646,rs139884747,rs140382788,rs140472290,rs140735385,rs140751837,rs140756683,rs141124015,rs141408490,rs141410563,rs141424796,rs141437227,rs141492022,rs141646233,rs141869164,rs142022899,rs142084890,rs142431054,rs142534299,rs142607685,rs1426383,rs142696815,rs142814252,rs142863158,rs142951210,rs142979788,rs143144135,rs143212371,rs143418189,rs143565336,rs143668196,rs143811883,rs144080312,rs144218100,rs144627674,rs144646549,rs144979972,rs145221254,rs145633710,rs145677539,rs146112551,rs146250610,rs146354980,rs146451393,rs146554716,rs146749248,rs146771837,rs146871212,rs146872394,rs147061525,rs147236238,rs147253344,rs1473075,rs147649026,rs147696750,rs147891858,rs147924495,rs148031491,rs148136561,rs148292773,rs148399840,rs148573496,rs148604743,rs148800625,rs148992872,rs149028079,rs149086881,rs149141494,rs149169879,rs149220916,rs149565972,rs150363358,rs150381051,rs150489609,rs150674825,rs150974618,rs151249704,rs151253986,rs151291127,rs16862765,rs180749858,rs180995659,rs181018041,rs181278650,rs181512227,rs181610694,rs181713431,rs181883359,rs181995703,rs182182349,rs182240814,rs182306190,rs182373932,rs182396819,rs182422751,rs182792761,rs182818127,rs183010122,rs183075227,rs183136375,rs183174074,rs183204100,rs183216401,rs183261159,rs183301379,rs183332765,rs183333076,rs183364564,rs183369741,rs183378156,rs183531310,rs184108629,rs184142074,rs184148272,rs184187888,rs184355597,rs184792585,rs184922675,rs184967417,rs184998286,rs185380225,rs185449639,rs185542553,rs185952221,rs186178791,rs186272815,rs186302211,rs186482251,rs186567090,rs186718924,rs187048297,rs187079015,rs187293066,rs187339225,rs187340401,rs187403683,rs187515063,rs187620290,rs187645317,rs187827436,rs187916521,rs188148645,rs188192423,rs188450427,rs188524991,rs188655763,rs188691019,rs188772791,rs188877505,rs188934660,rs189258444,rs189322719,rs189331466,rs189616608,rs189784403,rs189843995,rs190004324,rs190082628,rs190251914,rs190516611,rs190572503,rs190589825,rs190722196,rs191012414,rs191401587,rs191566822,rs191620954,rs191849209,rs192132364,rs192309490,rs192346543,rs192424692,rs192445513,rs192541698,rs192568150,rs192609508,rs192765015,rs192864168,rs193129665,rs199582837,rs200036604,rs200083793,rs200133667,rs200157837,rs200195397,rs200290984,rs200368171,rs200462080,rs200491983,rs200747610,rs200806084,rs201066924,rs201071615,rs201636990,rs201643737,rs201683010,rs201852243,rs201910502,rs201991577,rs202022914,rs202245214,rs2077300,rs2231247,rs2231248,rs2233909,rs2238155,rs2271951,rs2271952,rs2271953,rs266720,rs2954657,rs367726156,rs368014710,rs368211799,rs368732717,rs369091621,rs369319596,rs369511403,rs369793700,rs370097238,rs370390942,rs370463752,rs370916608,rs371110120,rs374385710,rs3744061,rs374495149,rs374716280,rs374969981,rs375462131,rs375907407,rs376099100,rs376516339,rs376814496,rs376927727,rs377108363,rs3810219,rs3845191,rs41270111,rs41270113,rs41283072,rs41283074,rs4274021,rs4801769,rs527605736,rs527676099,rs527738665,rs527973542,rs528014758,rs528040305,rs528069722,rs528095472,rs528141343,rs528215462,rs528364198,rs528483188,rs528688483,rs528781616,rs528946215,rs529109608,rs529159128,rs529265673,rs529528430,rs529596925,rs529838208,rs529919390,rs530159876,rs530294916,rs530365357,rs530369406,rs530472296,rs530493918,rs530547106,rs530564268,rs530580622,rs531014782,rs531104872,rs531135312,rs531207268,rs531232341,rs531444616,rs531503509,rs531511573,rs531595158,rs531633791,rs531838924,rs531943601,rs532108715,rs532205607,rs532321422,rs532665790,rs532772076,rs532821500,rs532828405,rs532851793,rs532920299,rs532925648,rs533514670,rs533868214,rs533903380,rs534315746,rs534862805,rs535067861,rs535073947,rs535244846,rs535264293,rs535316021,rs535329317,rs535342455,rs535410926,rs535572022,rs535772387,rs535968060,rs536043938,rs536069615,rs536166677,rs536173343,rs536354471,rs536442658,rs536467675,rs536509326,rs536548954,rs536573399,rs536740155,rs536828172,rs537022624,rs537085210,rs537140014,rs537468399,rs537596405,rs537719820,rs537889421,rs538490953,rs538940595,rs539124899,rs539150492,rs539205201,rs539217396,rs539305905,rs539414357,rs539607905,rs539883663,rs539919996,rs540105737,rs540204656,rs540207435,rs540398574,rs540804095,rs540837586,rs540936778,rs540957582,rs541255358,rs541265549,rs541296826,rs541310474,rs541486910,rs541663306,rs541836351,rs542046649,rs542092545,rs542099748,rs542104098,rs542129722,rs542171863,rs542193287,rs542201730,rs542340035,rs542345581,rs542425327,rs542438039,rs542449396,rs542718491,rs542822373,rs543050236,rs543093792,rs543322395,rs543527079,rs543557026,rs543684777,rs543850664,rs543999747,rs544041502,rs544146143,rs544301301,rs544496406,rs544638981,rs544756062,rs544776042,rs544816964,rs544851938,rs545188751,rs545469568,rs545595213,rs545839422,rs546102695,rs546164811,rs546186176,rs546209079,rs546220911,rs546232870,rs546496318,rs546539798,rs546577012,rs546900055,rs547153196,rs547271341,rs547326301,rs547656546,rs547724974,rs547775881,rs547829322,rs547858455,rs547867258,rs548116652,rs548189648,rs548212594,rs548281550,rs548381585,rs548394915,rs548397979,rs548427064,rs548812750,rs549172416,rs549206580,rs549627964,rs549741156,rs549784203,rs549811750,rs549866403,rs549869034,rs549922375,rs550060809,rs550168354,rs550313238,rs550696252,rs550729596,rs550790555,rs550864834,rs550879476,rs551021089,rs551065346,rs551080353,rs551084252,rs551184889,rs551189958,rs551319551,rs551375680,rs551460909,rs551522309,rs551641660,rs551997513,rs552162459,rs552245061,rs552311498,rs552490945,rs552751176,rs552792732,rs552816066,rs552816835,rs552820335,rs552898830,rs552953734,rs552957253,rs553150644,rs553216513,rs553376211,rs553450716,rs553500565,rs553535357,rs553604151,rs553656463,rs553664236,rs553883322,rs553896488,rs554245087,rs554435691,rs554696631,rs554807495,rs554923877,rs554984231,rs554988822,rs555011733,rs555217348,rs555258344,rs555422359,rs555433339,rs555453040,rs555645648,rs555913474,rs556131273,rs556136114,rs556192318,rs556265448,rs556625592,rs556642796,rs556681679,rs556761800,rs556971545,rs556977853,rs557032547,rs557117137,rs557334280,rs557385738,rs557473327,rs557565061,rs557691908,rs557963938,rs557983112,rs557986368,rs558270483,rs558301627,rs558336048,rs558637012,rs558696261,rs558738765,rs559037550,rs559058885,rs559363140,rs559485598,rs559512055,rs559536952,rs559617389,rs559740164,rs560019105,rs560075551,rs560125530,rs560764004,rs560782853,rs560821029,rs561090467,rs561415698,rs561506186,rs561626772,rs561744610,rs561807360,rs561862468,rs561967218,rs562113628,rs562126347,rs562208802,rs562307401,rs562491060,rs562751852,rs562752319,rs562779270,rs562789845,rs562803540,rs562903755,rs562933437,rs563079945,rs563172418,rs563419939,rs563511481,rs563637224,rs563686680,rs563823010,rs563888753,rs563912699,rs564274535,rs564323811,rs564478719,rs564490762,rs564578173,rs564628874,rs564843391,rs564863266,rs564880910,rs564917678,rs565129849,rs565457651,rs565522235,rs565531768,rs565703712,rs565821115,rs565904302,rs565946024,rs565970183,rs566082136,rs566119286,rs566213133,rs566220482,rs566233320,rs566464359,rs566543594,rs566656458,rs567052341,rs567094850,rs567229036,rs567229488,rs567443846,rs567444172,rs567478769,rs567604802,rs56771694,rs567787366,rs567809020,rs567911642,rs567951389,rs567972680,rs568089287,rs568193252,rs568196661,rs568209843,rs568723208,rs568851294,rs569384208,rs569562294,rs569580379,rs569587095,rs569816881,rs569831771,rs569956229,rs570003787,rs570227572,rs570340500,rs57035065,rs570363674,rs570421371,rs570432166,rs570496658,rs570610827,rs570955111,rs571037372,rs571267951,rs571272940,rs571313642,rs571419983,rs571571483,rs571723128,rs571871855,rs571872624,rs572083075,rs572207234,rs572442757,rs572454071,rs572747199,rs572853360,rs572925234,rs572944920,rs572946450,rs573024767,rs573156386,rs573260666,rs573351710,rs573416668,rs573512159,rs573534387,rs573555457,rs573565391,rs573710733,rs573729169,rs573780838,rs573873371,rs573891078,rs574013391,rs574123986,rs574222280,rs574522216,rs574675205,rs574752379,rs574781754,rs575016752,rs575106837,rs575117170,rs575429768,rs575580124,rs575690469,rs575713387,rs575810810,rs576088589,rs576237562,rs576319558,rs576345159,rs576641083,rs576712292,rs576798419,rs576859651,rs577008956,rs577138635,rs577197870,rs577234823,rs577427603,rs577605992,rs57769582,rs577703145,rs578054878,rs578074885,rs578174961,rs578227456,rs58479886,rs59278201,rs6014991,rs6014992,rs60740889,rs6101352,rs61902084,rs62210271,rs67927247,rs71482166,rs71640292,rs7246497,rs72470544,rs7256307,rs7264415,rs72785266,rs72875566,rs72875569,rs73713199,rs73996163,rs74065263,rs74427800,rs74621155,rs74777738,rs75202428,rs75265833,rs75282625,rs7574879,rs76519010,rs76753674,rs76889847,rs77210155,rs77314616,rs77868253,rs77993973,rs7817003,rs78328545,rs78488747,rs78663425,rs78715017,rs78983327,rs79254097,rs79269320,rs79280744,rs79596293,rs79912074,rs80235222,rs80251151,rs8117178,rs9516881,rs9902379,rs9902624	AGO2,CCAR2,CELF2,CELF5,CPSF4L,DCPS,DDX42,DDX5,DHX35,DQX1,ECD,EIF4A2,ERN1,HNRNPA1,HNRNPF,HSF1,LSM11,MBNL1,MBNL2,MIR3654,MOV10,NBAS,PARN,PCBP1,PCID2,PPIL3,RALY,RAVER2,RBM38,RBM39,RPL13A,RPL15,RPL18,RPL23,RPL26,RPL27A,RPL32,RPL35,RPL36,RPL8,RPLP0,RPS11,RPS20,RPS25,RPS6,RPS9,SF3A3,SMG9,SMU1,SRSF1,SRSF2,SRSF4,SRSF5,SUPT4H1,SYF2,THRAP3,TUT1,YBX1,ZFP36,ZFP36L2
GO Biological Process	GO:0030218	erythrocyte differentiation	57	7.88683e-104	1.01764e-99	1.78533e-101	5.55481	46.4462	258	0.00630548	0.0350258	158	0.00132586	1	0.108276	3.09707	3.22885	10	69	0.0115207	0.144927	rs10779585,rs10779586,rs10864009,rs10974810,rs111237452,rs112007391,rs112231732,rs112324885,rs112924231,rs113185051,rs113717948,rs114168785,rs114362790,rs115474619,rs115487847,rs115546056,rs115994510,rs116261299,rs116547419,rs116598818,rs117299229,rs117381610,rs118187412,rs11863449,rs11999452,rs12001628,rs12340156,rs12342100,rs1260028,rs138274707,rs138465765,rs138977074,rs140172440,rs140846306,rs141857384,rs142269012,rs142898439,rs144218100,rs144597501,rs145182451,rs146006901,rs146446514,rs147096277,rs1473075,rs148069120,rs148084799,rs148292773,rs149565972,rs150076680,rs17175830,rs17700747,rs180788708,rs180842534,rs181018041,rs181349872,rs181788782,rs181905852,rs182422751,rs182487790,rs183206730,rs183294794,rs183610838,rs184828277,rs184905539,rs184998286,rs185054670,rs186139935,rs186889770,rs187418460,rs188269503,rs188333404,rs189382207,rs189438381,rs189608374,rs190228917,rs190251914,rs190383736,rs191300370,rs191401587,rs192572446,rs200083793,rs200133667,rs201066924,rs201852243,rs2192932,rs3024995,rs3024996,rs34682124,rs367696590,rs368492578,rs368542289,rs369511403,rs369740494,rs371406842,rs373326975,rs374762062,rs375701388,rs376279439,rs376781025,rs3778497,rs41270111,rs41270113,rs455864,rs460182,rs462480,rs527409271,rs527870063,rs528289481,rs528688734,rs529159128,rs529478089,rs529694734,rs530408157,rs530545660,rs530652596,rs531753579,rs532261341,rs532835191,rs533421849,rs533430622,rs534137643,rs534322508,rs534854268,rs534971696,rs536130696,rs536173343,rs536269651,rs536732367,rs536942259,rs537081557,rs537924251,rs538127308,rs538323773,rs539124899,rs539155475,rs539724597,rs539919996,rs540041219,rs540527381,rs541296826,rs541958239,rs542046649,rs542284183,rs542766949,rs542905587,rs543547444,rs543837698,rs544284045,rs544298508,rs544707103,rs545760425,rs545986852,rs546289520,rs546490183,rs546890786,rs546902746,rs548124701,rs548357676,rs548399999,rs548404443,rs548889757,rs548897030,rs548929730,rs549314029,rs549523797,rs549548153,rs549549977,rs550035020,rs550321751,rs550593208,rs550864834,rs551021089,rs551080353,rs551662509,rs551762427,rs552057985,rs552073576,rs552393080,rs552545817,rs552660325,rs552801078,rs554057068,rs554119515,rs554508338,rs554520855,rs554984231,rs555104485,rs556302597,rs556587666,rs556829968,rs556934999,rs556977853,rs557023749,rs558208566,rs559612771,rs560177943,rs561725764,rs562113628,rs562186975,rs562395749,rs562494435,rs562796067,rs563864873,rs563983035,rs564528954,rs564578173,rs564589603,rs564788245,rs566082136,rs566220482,rs566233320,rs566271214,rs566606232,rs567886084,rs567969069,rs568175854,rs568193187,rs568330080,rs568742884,rs568851294,rs568943157,rs569277600,rs569298385,rs570961088,rs571027910,rs571277877,rs571716867,rs573029096,rs573092410,rs573162788,rs573886584,rs573897447,rs574354139,rs575810810,rs576059949,rs576345159,rs576523126,rs576689761,rs576816251,rs577112126,rs577927525,rs578027113,rs578116274,rs59865663,rs6024830,rs7026626,rs74032871,rs74032902,rs76563876,rs76635833,rs77205034,rs77210155,rs7855081,rs7870037,rs79319808,rs79596293,rs80348840,rs931591	EPAS1,FAM210B,FLVCR1,JAK2,KMT2E,LYN,RPS6,SLC11A2,VEGFA,ZFPM1
GO Biological Process	GO:0006396	RNA processing	58	8.34271e-104	1.07646e-99	1.85597e-101	2.12459	450.44	957	0.0611512	0.129921	66	5.8225e-05	0.751277	0.011383	1.62702	41.1796	67	880	0.0771889	0.0761364	rs10419745,rs1049958,rs10813958,rs10905963,rs10974810,rs111230531,rs111237452,rs111387887,rs111554919,rs111887494,rs111917763,rs111996797,rs112231732,rs112248677,rs112324885,rs112374868,rs112434406,rs11249007,rs112617384,rs1128073,rs112924231,rs112969158,rs113003863,rs113492176,rs113738889,rs113997985,rs114168785,rs114176759,rs114298246,rs114929778,rs115376236,rs115452014,rs115474619,rs11552780,rs115546056,rs115697507,rs115994510,rs116045279,rs116201766,rs116219137,rs116261299,rs116377113,rs116547419,rs116598818,rs11666543,rs116927435,rs117082006,rs117205601,rs117207924,rs117381610,rs117506927,rs117646040,rs117665211,rs117724982,rs11817723,rs11999452,rs12001628,rs12250119,rs12287162,rs12340156,rs12342100,rs1260028,rs12724533,rs13259761,rs13261055,rs1329125,rs138038833,rs138274707,rs138355779,rs138465765,rs138521299,rs138708113,rs138974180,rs138977074,rs1390082,rs139169751,rs139179873,rs139236828,rs139267669,rs139588885,rs139786646,rs139874546,rs139884747,rs140081086,rs140382788,rs140448519,rs140472290,rs140656780,rs140735385,rs140751837,rs140756683,rs141005021,rs141124015,rs141408490,rs141410563,rs141437227,rs141489056,rs141492022,rs141646233,rs141857384,rs141869164,rs142084890,rs142269012,rs142303937,rs142431054,rs142534299,rs142607685,rs1426383,rs142655199,rs142696815,rs142898439,rs142928918,rs142951210,rs142979788,rs143144135,rs143212371,rs143418189,rs143565336,rs143668196,rs143811883,rs144080312,rs144218100,rs144627674,rs144646549,rs144855625,rs144979972,rs145221254,rs145449215,rs145633710,rs145677539,rs145683828,rs146006901,rs146112551,rs146250610,rs146305339,rs146354980,rs146451393,rs146554716,rs146749248,rs146771837,rs146871212,rs146872394,rs147061525,rs147096277,rs147236238,rs147253344,rs1473075,rs147333151,rs147649026,rs147733434,rs147891858,rs147924495,rs148031491,rs148136561,rs148292773,rs148399840,rs148573496,rs148800625,rs148991267,rs148992872,rs149028079,rs149086881,rs149141494,rs149169879,rs149220916,rs149565972,rs150076680,rs150337530,rs150363358,rs150381051,rs150489609,rs150516150,rs150974618,rs151249704,rs151253986,rs151291127,rs16950561,rs180749858,rs180995659,rs181018041,rs181076483,rs181278650,rs181512227,rs181610694,rs181713431,rs181883359,rs181995703,rs182182349,rs182240814,rs182306190,rs182396819,rs182422751,rs182487790,rs182679294,rs182818127,rs183010122,rs183075227,rs183136375,rs183174074,rs183204100,rs183206730,rs183216401,rs183261159,rs183301379,rs183315016,rs183332765,rs183333076,rs183346952,rs183364564,rs183369741,rs183378156,rs183965550,rs184108629,rs184142074,rs184148272,rs184187888,rs184792585,rs184922675,rs184998286,rs185054670,rs185130061,rs185380225,rs185449639,rs185519638,rs185542553,rs185923006,rs185952221,rs186178791,rs186272815,rs186302211,rs186482251,rs186567090,rs187048297,rs187079015,rs187293066,rs187339225,rs187340401,rs187403683,rs187620290,rs187827436,rs187916521,rs188148645,rs188450427,rs188524991,rs188691019,rs188772791,rs188934660,rs189017863,rs189209957,rs189258444,rs189322719,rs189331466,rs189608374,rs189616608,rs189784403,rs189843995,rs190004324,rs190251914,rs190516611,rs190589825,rs190722196,rs190835584,rs190951503,rs191012414,rs191401587,rs191566822,rs191620954,rs191849209,rs192132364,rs192309490,rs192424692,rs192445513,rs192446229,rs192541698,rs192568150,rs192864168,rs192914288,rs193107127,rs193129665,rs193203163,rs199582837,rs200036604,rs200083793,rs200133667,rs200157837,rs200195397,rs200290984,rs200368171,rs200747610,rs200806084,rs201066924,rs201071615,rs201272551,rs201636990,rs201643737,rs201852243,rs201910502,rs201991577,rs202022914,rs202245214,rs2077300,rs2096854,rs2096855,rs2231247,rs2231248,rs2233909,rs2238155,rs2271951,rs2271952,rs2271953,rs2508209,rs2515241,rs2531718,rs2531719,rs2954657,rs34682124,rs367726156,rs368014710,rs368211799,rs368492578,rs368732717,rs369319596,rs369511403,rs369793700,rs370050221,rs370097238,rs370463752,rs370916608,rs371110120,rs371884242,rs373501238,rs374385710,rs3744061,rs374495149,rs374716280,rs374762062,rs374969981,rs375049435,rs375462131,rs375740192,rs375907407,rs376099100,rs376814496,rs376927727,rs377108363,rs377649163,rs3810219,rs3845191,rs41270111,rs41270113,rs41314294,rs4274021,rs455864,rs460182,rs462480,rs4801769,rs527391186,rs527605736,rs527656019,rs527676099,rs527714895,rs527738665,rs527973542,rs528014758,rs528040305,rs528069722,rs528095472,rs528141343,rs528215462,rs528289481,rs528364198,rs528483188,rs528688483,rs528688734,rs528781616,rs528838314,rs528870061,rs528946215,rs529109608,rs529159128,rs529265673,rs529478089,rs529528430,rs529596925,rs529676589,rs529838208,rs529876055,rs529881423,rs529919390,rs530036630,rs530159876,rs530294916,rs530365357,rs530408157,rs530472296,rs530493918,rs530545660,rs530547106,rs530564268,rs530580622,rs531014782,rs531104872,rs531135312,rs531207268,rs531315562,rs531424031,rs531444616,rs531473030,rs531503509,rs531511573,rs531838924,rs531943601,rs531987166,rs532108715,rs532205607,rs532595067,rs532616451,rs532665790,rs532772076,rs532820578,rs532821500,rs532828405,rs532835191,rs532851793,rs532920299,rs533275940,rs533421849,rs533430622,rs533514670,rs533868214,rs533903380,rs534137643,rs534283886,rs534315746,rs534854268,rs534862805,rs535073947,rs535244846,rs535264293,rs535316021,rs535410926,rs535670707,rs535772387,rs535968060,rs536043151,rs536043938,rs536069615,rs536166677,rs536173343,rs536206995,rs536254166,rs536354471,rs536442658,rs536467675,rs536548954,rs536573399,rs536732367,rs536740155,rs537022624,rs537081557,rs537140014,rs537269224,rs537468399,rs537596405,rs537719820,rs538323773,rs538490953,rs538588694,rs538599275,rs538919886,rs538940595,rs539124899,rs539140009,rs539150492,rs539205201,rs539305905,rs539414357,rs539607905,rs539724597,rs539864398,rs539883663,rs539919996,rs539926821,rs539952985,rs540105737,rs540204656,rs540207435,rs540248850,rs540338864,rs540398574,rs540527381,rs540804095,rs540936778,rs540957582,rs541125960,rs541173657,rs541265549,rs541296826,rs541310474,rs541486910,rs541663306,rs541757361,rs541836351,rs541958239,rs542046649,rs542099748,rs542104098,rs542129722,rs542200827,rs542201730,rs542340035,rs542345581,rs542421995,rs542425327,rs542438039,rs542449396,rs542718491,rs542766949,rs542822373,rs542842770,rs542905587,rs543050236,rs543093792,rs543322395,rs543547444,rs543557026,rs543985613,rs544015164,rs544041502,rs544146143,rs544301301,rs544496406,rs544515226,rs544638981,rs544707103,rs544756062,rs544776042,rs544816964,rs544851938,rs545067372,rs545188751,rs545302140,rs545760425,rs545839422,rs545840762,rs546102695,rs546164811,rs546172016,rs546186176,rs546209079,rs546220911,rs546232870,rs546385524,rs546490183,rs546496318,rs546539798,rs546577012,rs546890786,rs546900055,rs547153196,rs547271341,rs547496847,rs547724974,rs547775881,rs547829322,rs547858455,rs547867258,rs548116652,rs548212594,rs548281550,rs548357676,rs548381585,rs548397979,rs548399999,rs548427064,rs548812750,rs549172416,rs549206580,rs549523797,rs549741156,rs549784203,rs549792754,rs549866403,rs549896778,rs549922375,rs550036445,rs550060809,rs550168354,rs550313238,rs550593208,rs550652302,rs550729596,rs550738047,rs550755855,rs550790555,rs550864834,rs550879476,rs551021089,rs551065346,rs551080353,rs551084252,rs551184889,rs551319551,rs551375680,rs551460909,rs551522309,rs551654573,rs551997513,rs552057985,rs552073576,rs552162459,rs552245061,rs552311498,rs552393080,rs552490945,rs552545817,rs552699975,rs552751176,rs552792732,rs552816066,rs552816835,rs552820335,rs552898830,rs552928995,rs552953734,rs552957253,rs553150644,rs553216513,rs553273377,rs553376211,rs553450716,rs553500565,rs553535357,rs553604151,rs553656463,rs553883322,rs553896488,rs553928801,rs554016432,rs554057068,rs554119515,rs554245087,rs554407619,rs554409799,rs554435691,rs554579012,rs554696631,rs554923877,rs554984231,rs555011733,rs555011783,rs555217348,rs555258344,rs555422359,rs555433339,rs555453040,rs555913474,rs555978776,rs556131273,rs556192318,rs556265448,rs556287776,rs556302597,rs556464027,rs556625592,rs556642796,rs556681679,rs556907173,rs556971545,rs556977853,rs557032547,rs557117137,rs557334280,rs557385738,rs557473327,rs557565061,rs557691908,rs557983112,rs557986368,rs558179239,rs558270483,rs558301627,rs558336048,rs558637012,rs558694298,rs558696261,rs558738765,rs558803782,rs559037550,rs559058885,rs559122125,rs559363140,rs559485598,rs559512055,rs559536952,rs559740164,rs560019105,rs560075551,rs560125530,rs560321459,rs560549632,rs560764004,rs560782853,rs560821029,rs561090467,rs561415698,rs561506186,rs561626772,rs561725764,rs561744610,rs561780016,rs561807360,rs561826738,rs561967218,rs561996984,rs562113628,rs562126347,rs562208802,rs562238956,rs562307401,rs562429298,rs562491060,rs562601794,rs562666593,rs562751852,rs562779270,rs562789845,rs562803540,rs562903755,rs563079945,rs563089771,rs563172418,rs563417951,rs563419939,rs563511481,rs563864873,rs563888753,rs563912699,rs563926210,rs564274535,rs564323811,rs564326984,rs564471734,rs564478719,rs564490762,rs564528954,rs564578173,rs564589603,rs564628874,rs564843391,rs564917678,rs565129849,rs565385890,rs565457651,rs565522235,rs565531768,rs565703712,rs565821115,rs565904302,rs566082136,rs566119286,rs566220482,rs566233320,rs566271214,rs566362466,rs566370557,rs566464359,rs566543594,rs566656458,rs567052341,rs567094850,rs567229036,rs567229488,rs567232978,rs567387999,rs567443846,rs567444172,rs567478769,rs567604802,rs567787366,rs567809020,rs567951389,rs567972680,rs568089287,rs568175854,rs568193187,rs568193252,rs568196661,rs568209843,rs568626741,rs568723208,rs568851294,rs569156285,rs569277600,rs569298385,rs569384208,rs569562294,rs569580379,rs569587095,rs569816881,rs569831771,rs569956229,rs570129661,rs570195397,rs57035065,rs570363674,rs570421371,rs570432166,rs570496658,rs570610827,rs570815038,rs570955111,rs571037372,rs571040495,rs571267951,rs571272940,rs571312123,rs571419983,rs571571483,rs571678536,rs571716867,rs571723128,rs571872624,rs572083075,rs572442757,rs572454071,rs572617510,rs572667754,rs572853360,rs572925234,rs572944920,rs572946450,rs573024767,rs573029096,rs573092410,rs573106022,rs573156386,rs573260666,rs573295095,rs573351710,rs573416668,rs573512159,rs573534387,rs573555457,rs573710733,rs573729169,rs573780838,rs573886584,rs573891078,rs574013391,rs574220906,rs574242027,rs574464290,rs574522216,rs574675205,rs574752379,rs574999371,rs575008488,rs575016752,rs575078409,rs575106837,rs575117170,rs575394979,rs575429768,rs575580124,rs575690469,rs575713387,rs575810810,rs576059949,rs576088589,rs576237562,rs576319558,rs576345159,rs576641083,rs576712292,rs576723691,rs576798419,rs576859651,rs577112126,rs577138635,rs577197870,rs577234823,rs577348986,rs577427603,rs577468984,rs577578987,rs577605992,rs577638464,rs577651114,rs57769582,rs577703145,rs578027113,rs578174961,rs58479886,rs59278201,rs6014991,rs6014992,rs60740889,rs6101352,rs61766198,rs61902084,rs62210271,rs62228695,rs67927247,rs7026626,rs71482166,rs71640292,rs7246497,rs72470544,rs7256307,rs7264415,rs72749964,rs72785266,rs72828438,rs73382448,rs73713199,rs73996163,rs74065263,rs74147715,rs74427800,rs74621155,rs74777738,rs75282625,rs76519010,rs76563876,rs76635833,rs76753674,rs76889847,rs77163422,rs77210155,rs77224446,rs77314616,rs77868253,rs77993973,rs7817003,rs78226075,rs78328545,rs78488747,rs7855081,rs78663425,rs7870037,rs78750119,rs78983327,rs79254097,rs79269320,rs79280744,rs79596293,rs79912074,rs80235222,rs80251151,rs80340810,rs8117178,rs8142163,rs9516881,rs9754500,rs9902379,rs9902624	AGO2,BYSL,CCAR2,CDKAL1,CELF2,CELF5,CPSF4L,DCPS,DDX42,DDX5,DEDD2,DGCR8,DHX35,DQX1,ECD,ERN1,HNRNPA1,HNRNPF,HSF1,LSM11,MBNL1,MBNL2,MIR3654,MTERFD1,MTO1,NOL11,PCBP1,PPIL3,PUM2,PUSL1,RALY,RAVER2,RBM38,RBM39,RCL1,RPL13A,RPL15,RPL18,RPL23,RPL26,RPL27A,RPL32,RPL35,RPL36,RPL8,RPLP0,RPS11,RPS20,RPS25,RPS6,RPS9,RRP1,SF3A3,SMAD3,SMU1,SRSF1,SRSF2,SRSF4,SRSF5,SUPT4H1,SYF2,TARBP1,THG1L,THRAP3,TRPT1,TUT1,YBX1
GO Biological Process	GO:0006414	translational elongation	59	9.08512e-104	1.17225e-99	1.98687e-101	5.88696	41.6174	245	0.00564994	0.0332609	213	0.00259556	1	0.157233	2.43691	5.33463	13	114	0.014977	0.114035	rs10747783,rs1128073,rs113076435,rs113102374,rs113230710,rs113332579,rs114507155,rs114624718,rs115452014,rs115731538,rs115860750,rs115985586,rs11614185,rs11706556,rs117712707,rs118100994,rs137871471,rs138461986,rs138857172,rs1390082,rs139997105,rs140448519,rs140912260,rs140974997,rs142470220,rs142590324,rs143068721,rs143112551,rs143442404,rs143445830,rs144968587,rs145449215,rs145683324,rs146290361,rs146383314,rs146907031,rs147002823,rs147988769,rs150869561,rs17110125,rs181076483,rs181134096,rs181807558,rs182259592,rs182940204,rs183000803,rs183965550,rs184839305,rs185265346,rs185475914,rs185519638,rs185738784,rs185923006,rs186023532,rs186777709,rs187294105,rs187306992,rs188389972,rs189416849,rs190787427,rs190914260,rs191575335,rs191707691,rs192076124,rs192387328,rs192446229,rs192886731,rs199633826,rs200747062,rs200786579,rs200921166,rs201157289,rs201347619,rs201435755,rs201857657,rs34189705,rs35722912,rs35957924,rs367729754,rs367828898,rs369523513,rs370100022,rs371486559,rs371632452,rs373888946,rs374690086,rs374763929,rs374797871,rs375241214,rs376288212,rs377104055,rs4746148,rs527391186,rs528193181,rs529695706,rs529755390,rs529881423,rs531389138,rs532051930,rs532474974,rs532486596,rs532498794,rs532541467,rs533522991,rs533548299,rs533904862,rs534015311,rs534299757,rs535309443,rs536043151,rs536592451,rs536772464,rs538022242,rs538039534,rs538056095,rs538946476,rs539491951,rs539952985,rs540115232,rs540332491,rs540461483,rs540500377,rs540584737,rs540657433,rs541402520,rs541647565,rs541706069,rs542049090,rs542717658,rs542858511,rs543348669,rs543592442,rs543623126,rs544316442,rs544515226,rs544913769,rs545086797,rs545257487,rs545927245,rs546132618,rs546172016,rs546488032,rs546509888,rs546947958,rs547463178,rs548182564,rs548510701,rs549385804,rs550227996,rs550896895,rs551063820,rs551595649,rs551920862,rs552443467,rs552464199,rs552496226,rs552526072,rs552999125,rs553084426,rs553776491,rs553792284,rs554196060,rs554409799,rs554707243,rs554817364,rs555047223,rs555077387,rs556011234,rs556385711,rs556477018,rs556797179,rs558179239,rs558652787,rs560605431,rs560636284,rs561185424,rs561212227,rs561407164,rs561967654,rs562498991,rs562514393,rs562666593,rs562709907,rs563082396,rs563097826,rs563367121,rs563908318,rs565170229,rs566379164,rs566395176,rs566467243,rs566688136,rs567071850,rs568036097,rs568245627,rs568260598,rs568536140,rs568829861,rs568893023,rs569023170,rs569203216,rs569485409,rs570105073,rs570129661,rs570337593,rs571972141,rs572617510,rs573295095,rs573646502,rs574182134,rs574362753,rs574408316,rs574569109,rs574794222,rs574881790,rs574944773,rs574999371,rs575019912,rs575393835,rs575621229,rs576033614,rs576207165,rs576317720,rs576364190,rs577162673,rs577168409,rs577638464,rs577729208,rs62109869,rs62131469,rs6510778,rs6730226,rs71637833,rs7251017,rs72848959,rs76596157,rs77163422,rs77224446,rs77363804,rs78022809,rs79386260,rs80258987,rs8073260,rs9812765,rs9870571	CHCHD1,EEF1A1,EEF2,EEF2K,EEFSEC,ERAL1,GADD45GIP1,MRPL37,MRPS18B,MRPS25,PTCD3,TRNAU1AP,TSFM
GO Biological Process	GO:0002366	leukocyte activation involved in immune response	60	5.41559e-103	6.98774e-99	1.16462e-100	2.39046	314.584	752	0.0427076	0.102091	309	0.00653976	1	0.273083	1.49092	28.1706	42	602	0.0483871	0.0697674	rs1049982,rs10813958,rs10835177,rs111237452,rs111249745,rs111780760,rs111996797,rs112007391,rs112231732,rs1128073,rs112998347,rs113185051,rs113933507,rs114010790,rs114168785,rs114185215,rs114233237,rs114298246,rs114334010,rs114362790,rs114432580,rs115280577,rs115452014,rs115513538,rs116439814,rs116598818,rs11666543,rs117100436,rs117202666,rs117299229,rs117423666,rs117963737,rs11863449,rs12001628,rs12246441,rs12342100,rs12411484,rs12454355,rs12491473,rs1293303,rs1293304,rs137952621,rs137964635,rs138148091,rs138182855,rs138192540,rs138261960,rs138274707,rs138293445,rs138355779,rs138358698,rs138383855,rs138618203,rs138678856,rs138965033,rs1390082,rs139127504,rs139233323,rs139241844,rs139384992,rs139421685,rs139435748,rs139780457,rs140262296,rs140429699,rs140448519,rs140472290,rs140473256,rs140539936,rs140542070,rs140735385,rs140737760,rs140937018,rs141031232,rs141137195,rs141268900,rs141624005,rs141778021,rs141793299,rs141876975,rs141954710,rs142277952,rs142482048,rs142712997,rs142869756,rs142979788,rs143345827,rs143831511,rs143838307,rs144218100,rs144229353,rs144272980,rs144275493,rs144606296,rs144646549,rs1451719,rs145182451,rs145449215,rs145633710,rs145819526,rs145855016,rs146042233,rs146052890,rs146090530,rs146543179,rs146700893,rs146845176,rs146959764,rs147042051,rs147043674,rs147048070,rs147236238,rs1473075,rs147463274,rs147774292,rs147805087,rs148048561,rs148084799,rs148198842,rs148253614,rs148292773,rs148328077,rs148573496,rs148714447,rs148730524,rs148839993,rs149334610,rs149366462,rs149486363,rs149565972,rs149652039,rs149702,rs149703,rs150250605,rs150299199,rs150361570,rs150591782,rs151249704,rs151320251,rs17079331,rs17156609,rs17175830,rs17189364,rs17208094,rs17700747,rs17804174,rs1801327,rs1801621,rs180788708,rs180842534,rs180874541,rs180931796,rs181016777,rs181018041,rs181076483,rs181095912,rs181156664,rs181325766,rs181574494,rs181788782,rs181807558,rs181956643,rs182217777,rs182219101,rs182306190,rs182353597,rs182421928,rs182422751,rs182489961,rs182536081,rs182774753,rs182818127,rs183174074,rs183589449,rs183711528,rs183921264,rs183965550,rs184211629,rs184384110,rs184419031,rs184905539,rs184998286,rs185027325,rs185418529,rs185425631,rs185519638,rs185628999,rs185638103,rs185881410,rs185923006,rs186023532,rs186169538,rs186362788,rs186427320,rs186489652,rs186718239,rs186973665,rs187079015,rs187215210,rs187446282,rs187574101,rs188148645,rs188269503,rs188374708,rs188800695,rs188814443,rs188918598,rs188973961,rs189146371,rs189382207,rs189504263,rs189616608,rs189691235,rs189937363,rs189958921,rs190221253,rs190251914,rs190383736,rs190497377,rs190517788,rs190787427,rs190868719,rs190890185,rs190892859,rs190956243,rs191157981,rs191401587,rs191655230,rs192171847,rs192242340,rs192445513,rs192446229,rs192573857,rs193129665,rs193136700,rs195154,rs195155,rs199633826,rs200083793,rs200133667,rs200266717,rs200921166,rs201066924,rs201120647,rs201157289,rs201347619,rs201435755,rs201737818,rs201852243,rs202009890,rs202241696,rs2071020,rs2343550,rs2966090,rs34657537,rs35121604,rs35874494,rs367696590,rs368542289,rs368875914,rs369346788,rs369511403,rs369523513,rs369674683,rs369740494,rs370059164,rs370100022,rs370463752,rs370550749,rs371020166,rs371388537,rs371406842,rs371949168,rs372596451,rs373326975,rs373650422,rs373888946,rs374385710,rs374495149,rs374722361,rs374763929,rs374797871,rs375701388,rs376288212,rs376394524,rs376416627,rs376549851,rs376781025,rs376848717,rs377104055,rs3809758,rs41270111,rs41270113,rs4379840,rs4397843,rs4597058,rs4788600,rs527391186,rs527409271,rs527436384,rs527792506,rs527854192,rs527881878,rs527940414,rs528068885,rs528103578,rs528255218,rs528339967,rs529159128,rs529567126,rs529694734,rs529695706,rs529755390,rs529870283,rs529881423,rs529940855,rs530021873,rs530137980,rs530174809,rs530271451,rs530457267,rs530472296,rs530652596,rs530687649,rs530905175,rs530945986,rs530949443,rs531014782,rs531098214,rs531116985,rs531222333,rs531248430,rs531303609,rs531380920,rs531511573,rs531930072,rs532021087,rs532051930,rs532108715,rs532205607,rs532292127,rs532692183,rs532821500,rs533306942,rs533482009,rs533522150,rs533596051,rs533701268,rs533760403,rs533863230,rs533945788,rs534036727,rs534299757,rs534309207,rs534371033,rs534434167,rs534505803,rs534664920,rs534684029,rs534854547,rs534971696,rs535158099,rs535244846,rs535563737,rs535630968,rs536043151,rs536068737,rs536101449,rs536130696,rs536173343,rs536573399,rs536734989,rs536762533,rs536772386,rs536904959,rs536944748,rs537172724,rs537185695,rs537301599,rs537385882,rs537799086,rs537880165,rs538063717,rs538825108,rs538946476,rs539124899,rs539155475,rs539414357,rs539919996,rs539952985,rs539963192,rs540041219,rs540085376,rs540249716,rs540280474,rs540326385,rs540332491,rs540462228,rs540494082,rs540657433,rs540659559,rs540695258,rs540938689,rs541296826,rs541581126,rs541629599,rs542046649,rs542049090,rs542201730,rs542244972,rs542253682,rs542286735,rs542292756,rs542406398,rs542664302,rs542839134,rs543568070,rs544038028,rs544146143,rs544515226,rs544546018,rs544832872,rs544851938,rs545059540,rs545212032,rs545277395,rs545611826,rs545895441,rs545904728,rs545927245,rs545986852,rs546044065,rs546172016,rs546328537,rs546329275,rs546488032,rs546862899,rs547028768,rs547367028,rs547717358,rs547829322,rs547859567,rs547901307,rs547954448,rs547997393,rs548124701,rs548223381,rs548344841,rs548405954,rs548546091,rs548606620,rs548814634,rs548889757,rs549041576,rs549159827,rs549283356,rs549285970,rs549549977,rs549712916,rs549843174,rs549950643,rs550035020,rs550107131,rs550168354,rs550321751,rs550329737,rs550790555,rs550864834,rs550925216,rs550946548,rs551021089,rs551080353,rs551153413,rs551319551,rs551327568,rs551435047,rs551522309,rs551594260,rs551793822,rs551934433,rs552065580,rs552180166,rs552254580,rs552315310,rs552404691,rs552443467,rs552464199,rs552466453,rs552493834,rs552518750,rs552660325,rs552801078,rs552989945,rs553111929,rs553285207,rs553376211,rs553386039,rs553455761,rs553539764,rs553716262,rs553722674,rs554321359,rs554409799,rs554447174,rs554517173,rs554520855,rs554546471,rs554665042,rs554817364,rs554908231,rs554978144,rs554984231,rs555077387,rs555104485,rs555411517,rs555639571,rs555891480,rs556116201,rs556152167,rs556213314,rs556384738,rs556414134,rs556488331,rs556587666,rs556642641,rs556790843,rs556797179,rs556977853,rs557023749,rs557060469,rs557776354,rs557950715,rs557973663,rs557986368,rs558029873,rs558179239,rs558208566,rs558432582,rs558637012,rs558776825,rs559145071,rs559251145,rs559281283,rs559343019,rs559363140,rs559627311,rs559730978,rs559904526,rs560075551,rs560177943,rs560317850,rs560373646,rs560378408,rs560605431,rs560636284,rs560977731,rs561115087,rs561131409,rs561153827,rs561407164,rs561415698,rs561506186,rs561682848,rs561854556,rs561967654,rs562113628,rs562126136,rs562186975,rs562201298,rs562212077,rs562241479,rs562434205,rs562494435,rs562666593,rs562779270,rs563082396,rs563097826,rs563182935,rs563457675,rs563476009,rs564025173,rs564057734,rs564186241,rs564202001,rs564241022,rs564420980,rs564492846,rs564578173,rs564642031,rs564670671,rs564788245,rs565070598,rs565138844,rs565424280,rs565609341,rs565703712,rs565746525,rs565804119,rs565942468,rs566003862,rs566082136,rs566220482,rs566233320,rs566284480,rs566314821,rs566433510,rs566464359,rs566467243,rs566543594,rs566699723,rs566867299,rs566891977,rs567071850,rs567291043,rs567443846,rs567717860,rs567719846,rs567969069,rs568163023,rs568330080,rs568384182,rs568443184,rs568492789,rs568506471,rs568536140,rs568643232,rs568851294,rs568907316,rs569203216,rs569296358,rs569476428,rs569840868,rs569890668,rs570113567,rs570129661,rs570139318,rs570322118,rs570496764,rs570533034,rs570674431,rs570961088,rs57125709,rs571347794,rs571358407,rs571419983,rs571874389,rs57222606,rs572262196,rs572350864,rs572442757,rs572577952,rs572617510,rs572703302,rs572858946,rs573034645,rs57313197,rs573230096,rs573237623,rs573260666,rs573295095,rs573356187,rs573897447,rs574257108,rs574498507,rs574517558,rs5745954,rs5745955,rs5745956,rs5745957,rs5745958,rs574881790,rs574999371,rs575016752,rs575019912,rs575091490,rs575139595,rs575550504,rs575580124,rs575621229,rs575810810,rs576037888,rs576056583,rs576345159,rs576364190,rs576504446,rs576508354,rs576523126,rs576689761,rs576849214,rs576899697,rs576987324,rs577029779,rs577162673,rs577166934,rs577289030,rs577538291,rs577632050,rs577638464,rs57769582,rs577704843,rs57775527,rs577905823,rs577992645,rs578026164,rs59865663,rs6062330,rs61606572,rs61613252,rs62131469,rs62640569,rs6510778,rs6557993,rs7101788,rs7126968,rs7128013,rs7251017,rs72819602,rs72863459,rs72959319,rs73092942,rs731440,rs73167623,rs731780,rs73423213,rs74032871,rs74032902,rs74140918,rs75281081,rs75439501,rs75470019,rs75558056,rs75955575,rs76140149,rs76364496,rs7640397,rs76637187,rs77044139,rs77163422,rs77210155,rs77224446,rs77581041,rs7817003,rs78271493,rs78383425,rs7896832,rs79071019,rs79319808,rs7943316,rs79596293,rs80348840,rs9411213,rs962199	AGPAT2,AMPD3,AOC1,B4GALT1,C1orf35,CAP1,CAT,CD63,CD68,CPPED1,CTSB,CYSTM1,DGAT1,DNAJC5,EEF1A1,EEF2,FTH1,FTL,GPR183,HK3,HP,HSP90AB1,LILRB3,LYN,MAPK14,METTL7A,NBEAL2,PLCG2,PTK2B,RAB27A,RAB31,RAC1,RHOG,RNF8,RPS6,STAT3,SWAP70,TMBIM1,TNFRSF1B,TSPAN14,TUBB,ZFPM1
GO Biological Process	GO:2001233	regulation of apoptotic signaling pathway	61	5.69014e-103	7.34199e-99	1.20361e-100	2.60941	246.799	644	0.0335051	0.0874287	76	9.39413e-05	1	0.015949	1.98394	17.6417	35	377	0.0403226	0.0928382	rs10122321,rs10122382,rs10125534,rs10165532,rs10439607,rs10439608,rs10835177,rs10974810,rs11086301,rs112059012,rs112324885,rs112367493,rs112640799,rs112675844,rs112924231,rs113681810,rs114032698,rs114153476,rs114233237,rs114244681,rs114321702,rs114675364,rs115101723,rs1153949,rs115474619,rs115546056,rs115780402,rs115994510,rs116219137,rs116261299,rs116298417,rs116547419,rs117381610,rs118037841,rs11860461,rs11999452,rs12044358,rs12340156,rs12355290,rs1260028,rs12624662,rs12624663,rs137980036,rs138148091,rs138406841,rs138465765,rs138607124,rs138977074,rs139247854,rs139359173,rs139581347,rs139926808,rs140094478,rs140269446,rs140617902,rs140737760,rs140756683,rs141005021,rs141419016,rs141559732,rs141592612,rs141696943,rs141749594,rs141857384,rs142269012,rs142277952,rs142467553,rs142485086,rs142769761,rs142898439,rs143418452,rs143563006,rs143578676,rs143801482,rs143828694,rs143831511,rs144034161,rs144225740,rs144347204,rs144371871,rs144627674,rs145114071,rs1451719,rs145332986,rs145397775,rs145653927,rs145654822,rs145683828,rs145755433,rs145826757,rs145855016,rs145990936,rs146006901,rs146212469,rs146338045,rs146507077,rs146550227,rs146625941,rs146845176,rs147096277,rs147333151,rs147637630,rs147746097,rs147798150,rs147886400,rs147887547,rs147891858,rs147998496,rs148056417,rs148190313,rs148345491,rs148827036,rs149219029,rs149423972,rs149741168,rs149817075,rs150032868,rs150076680,rs150555152,rs16842173,rs16937003,rs16950561,rs17010496,rs17093552,rs17832737,rs180968692,rs181149997,rs181257678,rs181457469,rs182212928,rs182311169,rs182342526,rs182487790,rs182536081,rs182551017,rs182583437,rs182628624,rs182891021,rs183206730,rs183219480,rs183332765,rs184035492,rs184242551,rs184249238,rs184363285,rs184477043,rs184759698,rs184765949,rs185027325,rs185054670,rs185130061,rs185425631,rs185599127,rs185639270,rs185763468,rs185881410,rs185952221,rs186164531,rs186486356,rs186567090,rs186615481,rs186787125,rs186857852,rs187013366,rs187192327,rs187247358,rs187562622,rs188023420,rs189058265,rs189073885,rs189242233,rs189353543,rs189480516,rs189608374,rs189664555,rs189944550,rs190323964,rs190438853,rs190582446,rs190865314,rs190994778,rs191084356,rs191157981,rs191390850,rs192037327,rs192242340,rs192263072,rs192914288,rs192994585,rs193019304,rs193028602,rs193078914,rs193255654,rs193285248,rs199546997,rs199898101,rs200706040,rs201100784,rs201249047,rs201315972,rs2037514,rs2041765,rs2230082,rs235317,rs28370170,rs2868084,rs34682124,rs36228633,rs36228937,rs36228939,rs368375939,rs368492578,rs370088659,rs370235212,rs370841895,rs370916608,rs372283417,rs372291876,rs372596451,rs373676153,rs374532886,rs374645545,rs374762062,rs374972770,rs375011915,rs375558851,rs375771719,rs375993911,rs376308703,rs376488196,rs376991887,rs377373465,rs3848365,rs3853762,rs3867451,rs3900804,rs41315613,rs4142495,rs4379840,rs4397843,rs45562839,rs455864,rs4597058,rs460182,rs462480,rs527665879,rs528095472,rs528171464,rs528289481,rs528688734,rs528835494,rs529114577,rs529478089,rs529606430,rs529848141,rs529919390,rs529970765,rs530115258,rs530248705,rs530294916,rs530392191,rs530408157,rs530423800,rs530545660,rs530698827,rs531105311,rs531118283,rs531229745,rs531526498,rs531629032,rs531914745,rs531987166,rs532295354,rs532616451,rs532620508,rs532703080,rs532835191,rs533307412,rs533421849,rs533430622,rs533591849,rs533760403,rs533839121,rs533899123,rs533903380,rs534106071,rs534137643,rs534303003,rs534371033,rs534484859,rs534576560,rs534837704,rs534854268,rs535158099,rs535221102,rs535507034,rs535796004,rs536095942,rs536166677,rs536418182,rs536497732,rs536520568,rs536540599,rs536732367,rs536771255,rs537081557,rs537345273,rs537385882,rs537683691,rs537694140,rs537899199,rs537926389,rs538034110,rs538251763,rs538268897,rs538323773,rs538365467,rs538391119,rs538418801,rs538593772,rs538889101,rs538948022,rs538986224,rs539416385,rs539558692,rs539636385,rs539724597,rs539943786,rs540105737,rs540296609,rs540326385,rs540440257,rs540527381,rs540750172,rs540906189,rs541101051,rs541157365,rs541173657,rs541315546,rs541485072,rs541958239,rs542567801,rs542766949,rs542905587,rs543023934,rs543106826,rs543187252,rs543212458,rs543547444,rs543572064,rs543692157,rs543941114,rs543985613,rs544496406,rs544642340,rs544647226,rs544705050,rs544707103,rs544891221,rs545083434,rs545284019,rs545302140,rs545324774,rs545760425,rs545798790,rs545911731,rs546315878,rs546385524,rs546451793,rs546483168,rs546490183,rs546577012,rs546890786,rs547264282,rs547418764,rs547768424,rs547961673,rs548068127,rs548223381,rs548241808,rs548292032,rs548357676,rs548381585,rs548399999,rs548528732,rs548531105,rs548660054,rs549014431,rs549017049,rs549247134,rs549361656,rs549523797,rs549715814,rs549866403,rs550593208,rs550699721,rs550973552,rs551038247,rs551078788,rs551166534,rs551172800,rs551255122,rs551364273,rs551392061,rs551447439,rs551882469,rs551986838,rs551989523,rs552057985,rs552065580,rs552073576,rs552298414,rs552353872,rs552393080,rs552413445,rs552489185,rs552545817,rs552639489,rs552707267,rs552890300,rs552953734,rs553067993,rs553111929,rs553150644,rs553238136,rs553285207,rs553387400,rs553403552,rs553457459,rs553460925,rs553467146,rs554057068,rs554086755,rs554119515,rs554257131,rs554407619,rs554579012,rs554730863,rs554813961,rs554978144,rs555171151,rs555431519,rs555676091,rs555891480,rs555980425,rs556049710,rs556302597,rs556377614,rs556548170,rs556651603,rs556987823,rs557201636,rs557330055,rs557728044,rs557776354,rs557807707,rs557928135,rs558021179,rs558103237,rs558161548,rs558432582,rs558743634,rs558776424,rs558779175,rs558977314,rs559037550,rs559203788,rs559220026,rs560015012,rs560270801,rs560764004,rs561020936,rs561392930,rs561441849,rs561621383,rs561725764,rs561780016,rs562401906,rs562621967,rs562692376,rs562803540,rs562834685,rs563412156,rs563590992,rs563799292,rs563864873,rs563887126,rs56395302,rs564198811,rs564221041,rs564342165,rs564528954,rs564589603,rs564789714,rs565134384,rs565241998,rs565276774,rs565385890,rs565402755,rs565744536,rs565842409,rs566089440,rs566271214,rs566314821,rs566347238,rs566351514,rs566505125,rs566656458,rs566867299,rs567160237,rs567468820,rs567553798,rs567593210,rs568032745,rs568175854,rs568182564,rs568193187,rs568291390,rs568420934,rs568716390,rs568731167,rs568949260,rs568987987,rs568988736,rs569277600,rs569298385,rs569400762,rs569476428,rs569537804,rs569538477,rs569643113,rs569831771,rs569976482,rs570085471,rs570121759,rs570496658,rs570567887,rs571003929,rs571133096,rs571267951,rs571272940,rs571359384,rs571688220,rs571716867,rs571863353,rs571979277,rs572042185,rs572067607,rs572072443,rs572241069,rs572414579,rs572871819,rs572944920,rs572987231,rs573029096,rs573092410,rs573271129,rs573546452,rs573627280,rs573886584,rs573984148,rs574341697,rs574673813,rs574752379,rs575132092,rs575353156,rs575477005,rs576037888,rs576059949,rs576088568,rs576123016,rs576311835,rs576361437,rs576859651,rs576987324,rs577112126,rs577155787,rs577156113,rs577268631,rs577317494,rs577389949,rs577434954,rs577468984,rs577815825,rs577943771,rs578015002,rs578027113,rs587595390,rs587597843,rs587612386,rs587623963,rs587650390,rs587657093,rs587695505,rs587712554,rs587772961,rs587773505,rs6088962,rs61606572,rs61758080,rs61838731,rs61902084,rs62203063,rs7026626,rs7093726,rs7101788,rs7126968,rs7128013,rs71482166,rs720927,rs72845090,rs729838,rs73274015,rs73406966,rs73423213,rs73449202,rs73518273,rs74378645,rs74380443,rs74624690,rs74876819,rs75470019,rs75553343,rs75604189,rs76563876,rs76635833,rs76794032,rs77214757,rs77314616,rs77319713,rs77543613,rs77858494,rs77868253,rs78365415,rs7855081,rs7870037,rs78936318,rs80029374,rs80054178,rs80235222,rs80278093,rs8140977,rs881592,rs962199	BBC3,BCL2L1,BID,CCAR2,CFLAR,CRADD,CREB3,CTTN,DAPK1,DEDD2,EYA2,FBXO18,FXN,HIP1R,HMGB2,HYOU1,JAK2,LGALS9,MAPK8,MCL1,OPA1,P4HB,PDCD5,PDIA2,PGAP2,PPIF,PTPN1,PTTG1IP,RPL26,SMAD3,SNAI1,TMBIM1,TP53BP2,TRAF7,YWHAH
GO Biological Process	GO:0034101	erythrocyte homeostasis	62	9.48299e-103	1.22359e-98	1.97353e-100	5.22554	51.6693	270	0.00701457	0.0366549	139	0.000976682	1	0.0906628	3.01369	3.65001	11	78	0.0126728	0.141026	rs10779585,rs10779586,rs10864009,rs10974810,rs111237452,rs112007391,rs112231732,rs112324885,rs112924231,rs113185051,rs113717948,rs114168785,rs114362790,rs115474619,rs115487847,rs115546056,rs115994510,rs116261299,rs116547419,rs116598818,rs117299229,rs117381610,rs118187412,rs11863449,rs11999452,rs12001628,rs12340156,rs12342100,rs1260028,rs138274707,rs138465765,rs138977074,rs139421685,rs140172440,rs140846306,rs141857384,rs142269012,rs142898439,rs144218100,rs144597501,rs145182451,rs146006901,rs146446514,rs147096277,rs1473075,rs147774292,rs148069120,rs148084799,rs148292773,rs149565972,rs150076680,rs17175830,rs17700747,rs180788708,rs180842534,rs181018041,rs181349872,rs181788782,rs181905852,rs182422751,rs182487790,rs183206730,rs183294794,rs183610838,rs184828277,rs184905539,rs184998286,rs185054670,rs186139935,rs186889770,rs187418460,rs188269503,rs188333404,rs189382207,rs189438381,rs189608374,rs190228917,rs190251914,rs190383736,rs191300370,rs191401587,rs192572446,rs200083793,rs200133667,rs201066924,rs201737818,rs201852243,rs202241696,rs2071020,rs2192932,rs3024995,rs3024996,rs34682124,rs367696590,rs368492578,rs368542289,rs369511403,rs369740494,rs371406842,rs373326975,rs374762062,rs375701388,rs376279439,rs376781025,rs3778497,rs41270111,rs41270113,rs455864,rs460182,rs462480,rs527409271,rs527870063,rs528255218,rs528289481,rs528688734,rs529159128,rs529478089,rs529694734,rs530137980,rs530408157,rs530545660,rs530652596,rs531753579,rs532021087,rs532261341,rs532835191,rs533421849,rs533430622,rs534137643,rs534322508,rs534854268,rs534971696,rs536130696,rs536173343,rs536269651,rs536732367,rs536942259,rs537081557,rs537924251,rs538127308,rs538323773,rs539124899,rs539155475,rs539724597,rs539919996,rs540041219,rs540527381,rs541296826,rs541958239,rs542046649,rs542284183,rs542766949,rs542905587,rs543547444,rs543837698,rs544284045,rs544298508,rs544707103,rs545760425,rs545986852,rs546289520,rs546490183,rs546890786,rs546902746,rs547997393,rs548124701,rs548357676,rs548399999,rs548404443,rs548889757,rs548897030,rs548929730,rs549314029,rs549523797,rs549548153,rs549549977,rs550035020,rs550107131,rs550321751,rs550593208,rs550864834,rs551021089,rs551080353,rs551662509,rs551762427,rs552057985,rs552073576,rs552393080,rs552545817,rs552660325,rs552801078,rs554057068,rs554119515,rs554508338,rs554520855,rs554984231,rs555104485,rs556302597,rs556587666,rs556829968,rs556934999,rs556977853,rs557023749,rs558208566,rs559251145,rs559612771,rs560177943,rs561725764,rs562113628,rs562186975,rs562395749,rs562494435,rs562796067,rs563864873,rs563983035,rs564528954,rs564578173,rs564589603,rs564788245,rs566082136,rs566220482,rs566233320,rs566271214,rs566606232,rs567719846,rs567886084,rs567969069,rs568175854,rs568193187,rs568330080,rs568742884,rs568851294,rs568943157,rs569277600,rs569298385,rs570961088,rs571027910,rs571277877,rs571716867,rs573029096,rs573092410,rs573162788,rs573886584,rs573897447,rs574354139,rs575810810,rs576059949,rs576345159,rs576523126,rs576689761,rs576816251,rs577112126,rs577927525,rs578027113,rs578116274,rs59865663,rs6024830,rs7026626,rs74032871,rs74032902,rs76563876,rs76635833,rs77205034,rs77210155,rs7855081,rs7870037,rs79319808,rs79596293,rs80348840,rs931591	AMPD3,EPAS1,FAM210B,FLVCR1,JAK2,KMT2E,LYN,RPS6,SLC11A2,VEGFA,ZFPM1
GO Biological Process	GO:0019083	viral transcription	63	1.72962e-102	2.23173e-98	3.54243e-100	5.64529	44.4618	251	0.00603609	0.0340755	32	5.61143e-06	0.0724043	0.00226263	3.37418	5.33463	18	114	0.0207373	0.157895	rs10419745,rs1049958,rs111237452,rs111996797,rs112231732,rs112248677,rs112374868,rs114168785,rs114298246,rs116045279,rs116219137,rs116598818,rs11666543,rs117646040,rs12001628,rs12342100,rs138274707,rs138355779,rs138708113,rs140382788,rs140472290,rs140751837,rs140756683,rs141408490,rs141437227,rs141849604,rs144218100,rs144627674,rs145633710,rs145677539,rs146771837,rs1473075,rs147891858,rs148031491,rs148292773,rs148527566,rs148992872,rs149565972,rs151249704,rs180749858,rs181018041,rs181610694,rs182422751,rs183136375,rs183174074,rs183261159,rs183332765,rs183369741,rs183378156,rs184142074,rs184633448,rs184998286,rs185380225,rs185449639,rs185952221,rs186302211,rs186567090,rs187048297,rs187339225,rs187983143,rs188148645,rs189493658,rs190251914,rs190722196,rs191012414,rs191401587,rs191620954,rs192132364,rs192309490,rs192445513,rs199582837,rs200083793,rs200133667,rs200290984,rs200368171,rs201066924,rs201852243,rs201910502,rs201991577,rs202022914,rs2077300,rs2238155,rs2271951,rs2271952,rs2271953,rs2954657,rs367927061,rs368211799,rs368732717,rs369319596,rs369511403,rs370463169,rs370463752,rs370916608,rs374495149,rs374716280,rs374969981,rs375462131,rs376814496,rs3810219,rs3845191,rs41270111,rs41270113,rs4801769,rs527738665,rs528040305,rs528095472,rs528946215,rs529159128,rs530159876,rs530294916,rs530365357,rs530472296,rs530547106,rs531014782,rs531135312,rs531444616,rs531943601,rs532851793,rs533136429,rs533514670,rs533868214,rs534862805,rs536166677,rs536173343,rs536573399,rs537022624,rs539124899,rs539607905,rs539919996,rs540105737,rs540936778,rs541265549,rs541296826,rs541486910,rs541663306,rs542046649,rs542104098,rs542340035,rs542718491,rs543093792,rs544496406,rs544851938,rs545839422,rs546496318,rs546577012,rs547867258,rs548116652,rs548812750,rs550060809,rs550790555,rs550864834,rs551021089,rs551080353,rs551522309,rs552293666,rs552311498,rs552751176,rs552816066,rs552816835,rs552953734,rs553150644,rs553376211,rs553500565,rs553604151,rs553896488,rs554696631,rs554984231,rs555011733,rs555913474,rs556131273,rs556625592,rs556642796,rs556977853,rs557117137,rs557385738,rs558637012,rs559037550,rs559363140,rs560764004,rs561090467,rs561415698,rs561967218,rs562113628,rs562307401,rs562491060,rs563079945,rs564156991,rs564578173,rs565531768,rs565703712,rs565904302,rs566060377,rs566082136,rs566220482,rs566233320,rs567052341,rs567229488,rs567443846,rs567809020,rs568089287,rs568196661,rs568209843,rs568344655,rs568723208,rs568851294,rs569580379,rs569831771,rs57035065,rs570432166,rs570496658,rs570610827,rs570775613,rs571267951,rs571272940,rs571419983,rs571571483,rs572454071,rs572944920,rs573156386,rs573780838,rs574675205,rs574752379,rs575016752,rs575690469,rs575810810,rs576237562,rs576345159,rs576641083,rs576712292,rs576798419,rs576859651,rs577427603,rs57769582,rs60740889,rs61902084,rs67927247,rs71482166,rs7246497,rs7256307,rs74621155,rs77210155,rs77314616,rs77868253,rs78328545,rs78488747,rs78663425,rs79280744,rs79596293,rs79912074,rs80235222	NUP133,NUP43,RPL13A,RPL15,RPL18,RPL23,RPL26,RPL27A,RPL32,RPL35,RPL36,RPL8,RPLP0,RPS11,RPS20,RPS25,RPS6,RPS9
GO Biological Process	GO:0009057	macromolecule catabolic process	64	2.07107e-102	2.6723e-98	4.17547e-100	1.9868	551.642	1096	0.0748903	0.148792	57	4.22224e-05	0.544796	0.00955783	1.59895	46.2802	74	989	0.0852535	0.0748231	rs10122321,rs10122382,rs10125534,rs10419745,rs10420775,rs1049958,rs111237452,rs111385098,rs111425386,rs111535386,rs111750107,rs11192,rs111996797,rs112059012,rs112231732,rs112247953,rs112248677,rs112374868,rs112434406,rs112531756,rs112634057,rs112969158,rs113188519,rs113236844,rs113492176,rs113997985,rs114153476,rs114168785,rs114201974,rs114244681,rs114298246,rs114302463,rs114315294,rs114778635,rs114792794,rs114802700,rs114929778,rs115211617,rs1153949,rs115519539,rs115540341,rs115920021,rs115957258,rs115992462,rs116004300,rs116045279,rs116145105,rs116219137,rs116396710,rs116401432,rs116428746,rs116477513,rs116550922,rs116598818,rs11666543,rs116885879,rs117082006,rs117580205,rs117646040,rs117754534,rs117963737,rs11860461,rs12001628,rs12044358,rs12302110,rs12342100,rs12355290,rs12749939,rs1293303,rs1293304,rs13035937,rs13447394,rs13624,rs138167015,rs138182855,rs138192540,rs138224539,rs138274707,rs138355779,rs138409614,rs138521299,rs138678856,rs138708113,rs138721230,rs138817781,rs138896844,rs139032194,rs139169751,rs139241844,rs139267669,rs139298454,rs139508300,rs140094478,rs140382788,rs140472290,rs140473256,rs140542070,rs140706882,rs140751837,rs140756683,rs141137195,rs141277453,rs141408490,rs141419016,rs141424796,rs141437227,rs141840203,rs141869164,rs142022899,rs142065810,rs142607685,rs142719403,rs142863158,rs143014400,rs143345827,rs143402849,rs143418452,rs143492513,rs143534862,rs143563006,rs143649733,rs143687326,rs144080312,rs144091785,rs144218100,rs144225740,rs144458128,rs144562269,rs144627674,rs144930258,rs144931065,rs144958301,rs145078373,rs145082562,rs145221254,rs145243690,rs145608858,rs145633710,rs145654822,rs145677539,rs145703823,rs145749862,rs145826757,rs146059158,rs146246582,rs146323367,rs146346470,rs146550227,rs146625941,rs146754622,rs146771837,rs146775276,rs147114004,rs147253344,rs1473075,rs147649026,rs147696750,rs147798150,rs147891858,rs148031491,rs148284922,rs148292773,rs148345491,rs148581551,rs148604743,rs148992872,rs149042334,rs149169879,rs149219029,rs149565972,rs149661131,rs149702,rs149703,rs149790548,rs149817075,rs149991368,rs150032868,rs150489609,rs150674825,rs150974618,rs151249704,rs151291127,rs16826031,rs16842173,rs16862765,rs17156381,rs17248748,rs180749858,rs180916285,rs180968692,rs181018041,rs181040561,rs181047886,rs181134096,rs181165545,rs181317108,rs181325766,rs181403568,rs181457469,rs181512227,rs181570809,rs181610694,rs181713431,rs181812969,rs182048940,rs182373932,rs182422751,rs182792761,rs182883750,rs183075227,rs183103824,rs183136375,rs183174074,rs183195963,rs183206254,rs183216401,rs183219480,rs183261159,rs183332765,rs183367550,rs183369741,rs183378156,rs183412891,rs183531310,rs183609654,rs183699612,rs184108629,rs184142074,rs184148272,rs184355597,rs184463721,rs184750079,rs184755168,rs184765949,rs184881678,rs184979195,rs184998286,rs185005820,rs185380225,rs185411512,rs185449639,rs185529725,rs185638029,rs185638103,rs185753652,rs185858334,rs185909738,rs185952221,rs185993617,rs186072848,rs186272815,rs186302211,rs186387454,rs186486356,rs186567090,rs186615481,rs186718924,rs186973665,rs187048297,rs187258676,rs187328267,rs187339225,rs187356059,rs187488728,rs187525270,rs187610632,rs187645317,rs187683862,rs187784422,rs187892088,rs188048657,rs188100976,rs188148645,rs188192423,rs188324692,rs188691019,rs188877505,rs188908954,rs188954031,rs188973961,rs189073885,rs189131876,rs189353543,rs189373681,rs189795574,rs189958921,rs190004324,rs190008865,rs190082628,rs190251914,rs190368738,rs190517788,rs190572503,rs190652552,rs190700625,rs190722196,rs190726429,rs190738962,rs190865314,rs190915548,rs190943893,rs190994778,rs191012414,rs191211658,rs191248323,rs191251735,rs191401587,rs191566822,rs191620954,rs191872916,rs192132364,rs192263072,rs192309490,rs192321258,rs192346543,rs192417733,rs192445513,rs192614290,rs192765015,rs192994585,rs193136700,rs193174280,rs193255654,rs199546997,rs199575986,rs199582837,rs199898101,rs199996394,rs200036604,rs200083793,rs200133667,rs200290984,rs200368171,rs200462080,rs200491983,rs200747610,rs200786579,rs201066924,rs201071615,rs201100784,rs201249047,rs201298672,rs201408318,rs201636990,rs201683010,rs201751191,rs201852243,rs201910502,rs201985882,rs201991577,rs202022914,rs202245214,rs2070624,rs2070625,rs2077300,rs2230082,rs2231247,rs2231248,rs2238155,rs2271951,rs2271952,rs2271953,rs2315931,rs2445143,rs266720,rs28362594,rs28370170,rs28512222,rs2900279,rs2954657,rs3108296,rs3108297,rs333192,rs34160855,rs35595055,rs36228633,rs36228937,rs36228939,rs367705697,rs368014710,rs368211799,rs368732717,rs369091621,rs369319596,rs369490464,rs369511403,rs369974631,rs369982853,rs370235212,rs370390942,rs370463752,rs370916608,rs371486559,rs372116846,rs372571857,rs372648094,rs372778469,rs373372584,rs373465499,rs373650422,rs374150200,rs374495149,rs374532886,rs374671025,rs374716280,rs374969981,rs375337873,rs375462131,rs376488196,rs376516339,rs376814496,rs376848717,rs376991887,rs377193477,rs377436171,rs3795010,rs3809676,rs3810219,rs3824538,rs3845191,rs3848365,rs3900804,rs41270111,rs41270113,rs41276688,rs41276690,rs41315613,rs45464495,rs45595837,rs4801769,rs4815621,rs4836675,rs4836676,rs4837419,rs527473271,rs527528520,rs527659403,rs527665879,rs527738665,rs527768648,rs528014758,rs528040305,rs528068885,rs528095472,rs528141343,rs528223653,rs528392270,rs528475762,rs528900822,rs528946215,rs529109608,rs529114577,rs529159128,rs529258672,rs529629427,rs529635861,rs529954792,rs530159876,rs530286865,rs530294916,rs530307398,rs530324730,rs530365357,rs530369406,rs530472296,rs530547106,rs530564268,rs530945986,rs531014782,rs531016445,rs531118283,rs531125368,rs531135312,rs531232341,rs531444616,rs531569590,rs531595158,rs531633791,rs531647368,rs531774049,rs531780868,rs531819911,rs531838924,rs531930072,rs531943601,rs531987166,rs532103628,rs532165995,rs532321422,rs532525660,rs532616451,rs532772076,rs532851793,rs532925648,rs533086508,rs533168594,rs533211000,rs533491534,rs533514670,rs533596051,rs533640865,rs533839121,rs533868214,rs534085685,rs534105171,rs534296786,rs534315555,rs534331899,rs534352854,rs534633485,rs534680734,rs534825891,rs534862805,rs535195113,rs535262002,rs535268615,rs535329317,rs535342455,rs535382099,rs535572022,rs535588857,rs535860994,rs536068737,rs536125413,rs536146270,rs536166677,rs536173343,rs536314129,rs536442907,rs536443286,rs536509326,rs536548954,rs536573399,rs536771255,rs537022624,rs537085210,rs537149550,rs537183324,rs537185695,rs537399960,rs537683691,rs537694140,rs537719820,rs537722902,rs537889421,rs537926389,rs537941722,rs537947948,rs538251763,rs538375563,rs538413538,rs538566901,rs538617421,rs538672098,rs538867537,rs538889101,rs539010055,rs539013548,rs539032062,rs539039389,rs539088184,rs539124899,rs539149229,rs539217396,rs539265075,rs539411404,rs539607905,rs539785292,rs539808574,rs539882601,rs539898961,rs539919996,rs539936058,rs539943786,rs540105737,rs540305422,rs540562846,rs540733631,rs540837586,rs540936778,rs541080928,rs541101051,rs541152748,rs541164870,rs541237622,rs541255358,rs541265549,rs541296826,rs541338882,rs541421818,rs541485072,rs541486910,rs541609557,rs541629599,rs541663306,rs541740436,rs541836351,rs542046649,rs542092545,rs542104098,rs542171863,rs542193287,rs542340035,rs542345581,rs542373841,rs542425327,rs542449396,rs542718491,rs542858511,rs543093792,rs543106826,rs543187252,rs543212458,rs543214090,rs543322395,rs543527079,rs543572064,rs543623126,rs543649034,rs543723520,rs543837698,rs543850664,rs543941114,rs543985613,rs543986831,rs543999747,rs544496406,rs544638981,rs544705050,rs544756062,rs544784247,rs544816964,rs544851938,rs545302140,rs545324774,rs545327760,rs545413862,rs545469568,rs545478219,rs545595213,rs545646789,rs545839422,rs545895441,rs546009642,rs546084444,rs546186176,rs546301121,rs546411848,rs546496318,rs546550137,rs546577012,rs546618076,rs547028768,rs547130558,rs547179147,rs547326301,rs547418764,rs547656546,rs547791071,rs547867258,rs547954629,rs548116652,rs548189648,rs548197769,rs548262038,rs548394915,rs548791732,rs548812750,rs548971434,rs548980168,rs549054254,rs549174926,rs549206580,rs549247134,rs549314029,rs549461185,rs549627964,rs549645233,rs549666379,rs549669733,rs549784203,rs549811750,rs549866000,rs549869034,rs549976877,rs550060809,rs550106142,rs550133938,rs550246501,rs550313238,rs550360657,rs550381335,rs550696252,rs550737888,rs550790555,rs550812606,rs550864834,rs550970796,rs551008580,rs551021089,rs551078788,rs551080353,rs551084252,rs551166534,rs551172800,rs551272782,rs551364273,rs551395251,rs551447439,rs551460909,rs551482613,rs551522309,rs551595649,rs551641660,rs551645028,rs551662509,rs551685752,rs551812617,rs551932499,rs552180166,rs552283400,rs552311498,rs552353872,rs552489185,rs552496472,rs552751176,rs552792732,rs552816066,rs552816835,rs552890300,rs552953734,rs553150644,rs553238136,rs553261355,rs553269741,rs553376211,rs553386039,rs553387400,rs553500565,rs553518880,rs553566049,rs553604151,rs553664236,rs553895154,rs553896488,rs554086755,rs554127010,rs554165517,rs554665042,rs554696631,rs554744057,rs554758347,rs554780105,rs554807495,rs554813961,rs554923877,rs554984231,rs554988822,rs555011733,rs555090116,rs555171151,rs555262190,rs555433339,rs555437979,rs555453040,rs555602984,rs555614154,rs555645648,rs555764375,rs555913474,rs556001674,rs556031195,rs556049710,rs556096349,rs556131273,rs556136114,rs556291890,rs556377614,rs556625592,rs556642796,rs556681679,rs556971545,rs556977853,rs557032547,rs557057918,rs557077009,rs557117137,rs557149605,rs557385738,rs557728044,rs557742000,rs557825960,rs558175868,rs558244732,rs558270483,rs558301627,rs558336048,rs558637012,rs558776424,rs559037550,rs559048991,rs559058885,rs559220026,rs559246089,rs559275314,rs559327484,rs559334129,rs559343019,rs559349097,rs559363140,rs559485598,rs559536952,rs559612771,rs559617389,rs559636661,rs559703788,rs559963239,rs560015012,rs560019328,rs560435643,rs560764004,rs560786546,rs560901401,rs560952582,rs561020936,rs561090467,rs561185424,rs561197771,rs56123574,rs561415698,rs561439820,rs561569250,rs561573793,rs561862468,rs561967218,rs562083100,rs562113628,rs562126347,rs562307401,rs562342066,rs562365666,rs562401906,rs562491060,rs562692376,rs562752319,rs562872267,rs562933437,rs563001915,rs563079945,rs563182935,rs563476009,rs563511481,rs563590992,rs563637224,rs563686680,rs563772315,rs563823010,rs564186241,rs564202001,rs564221041,rs564319158,rs564508922,rs564509576,rs564578173,rs564628874,rs564843391,rs564863266,rs564880910,rs564995535,rs565323245,rs565385890,rs565402755,rs565415874,rs565531768,rs565636784,rs565703712,rs565746525,rs565756017,rs565904302,rs565970183,rs566011482,rs566082136,rs566119286,rs566121119,rs566213133,rs566220482,rs566233320,rs566684242,rs566798313,rs566809877,rs566842709,rs567052341,rs567229488,rs567270322,rs567424058,rs567443846,rs567444172,rs56771694,rs567809020,rs567903994,rs567911642,rs568089287,rs568117732,rs568142327,rs568196661,rs568209843,rs568420934,rs568582660,rs568643232,rs568723208,rs568782375,rs568851294,rs569016255,rs569107910,rs569125073,rs569293867,rs569400762,rs569580379,rs569831771,rs569842747,rs569964536,rs570003787,rs570134842,rs570227572,rs570276387,rs570299869,rs57035065,rs570385882,rs570427915,rs570432166,rs570479841,rs570496658,rs570496764,rs570567887,rs570610827,rs570705837,rs571037372,rs571140418,rs571224061,rs571267951,rs571272940,rs571313642,rs571359384,rs571419983,rs571429857,rs571491760,rs571568377,rs571571483,rs571714085,rs571741871,rs571871855,rs571979277,rs572040420,rs572067607,rs572207234,rs572250528,rs572281765,rs572454071,rs572518434,rs572714978,rs572853360,rs572944920,rs572946450,rs573050576,rs573132840,rs573156386,rs573403683,rs573555457,rs573710733,rs573736019,rs573780838,rs573863033,rs573873371,rs574123986,rs574158414,rs574160076,rs574222280,rs574263168,rs574341697,rs574675205,rs574752379,rs574781754,rs575016752,rs575054232,rs575089910,rs575091490,rs575136944,rs575595162,rs575690469,rs575730422,rs575810810,rs575896150,rs576007693,rs576088568,rs576213699,rs576237562,rs576345159,rs576530079,rs576535110,rs576641083,rs576679060,rs576712292,rs576792539,rs576798419,rs576859651,rs576899697,rs577008956,rs577117330,rs577119707,rs577155787,rs577156113,rs577316047,rs577317494,rs577427603,rs577447288,rs577480543,rs57769582,rs577703145,rs57775527,rs577778539,rs577815825,rs578002768,rs578015002,rs578053933,rs578054878,rs578174961,rs578201947,rs578227456,rs6024830,rs6052151,rs6052236,rs60740889,rs61758080,rs61902084,rs62109869,rs62490973,rs66850327,rs67927247,rs71482166,rs71640292,rs7246497,rs72470544,rs7256307,rs72875566,rs72875569,rs73004695,rs73505370,rs73519163,rs73519165,rs736056,rs73837575,rs73923434,rs74466292,rs74486245,rs74621155,rs74731673,rs74815302,rs75200091,rs75265833,rs7538354,rs75453089,rs75558056,rs7574879,rs75766625,rs76025707,rs76106226,rs76153578,rs76222089,rs76687637,rs76745212,rs767849,rs77210155,rs77277468,rs77314616,rs77543613,rs77598491,rs77868253,rs78287074,rs78328545,rs78365415,rs78488747,rs78663425,rs78715017,rs78908632,rs78912686,rs79254097,rs79280744,rs79314143,rs79596293,rs79912074,rs80235222,rs8102912,rs8114089,rs8397,rs9328591,rs9938457	ABHD17A,AP2S1,AUP1,AURKA,AXIN1,BFAR,BNIP3L,CAPN2,CCDC47,CHID1,CSNK1A1,CTSB,CTSL,CUL4A,CUL5,DCPS,DDX5,DEDD2,DNAJB12,EIF4A2,ERN1,FBXL18,FBXO18,FEN1,FMOD,HECTD3,HMGB2,HSPA5,HSPG2,KLHL8,LDLR,LONP1,NBAS,OTUD7A,PARN,PCID2,PGM2L1,PHKB,PPT1,PSMD9,RAD23A,RANBP3,RNF24,RNF8,RPL13A,RPL15,RPL18,RPL23,RPL26,RPL27A,RPL32,RPL35,RPL36,RPL8,RPLP0,RPS11,RPS20,RPS25,RPS6,RPS9,SHARPIN,SMG9,SNX25,THRAP3,TRIM25,UBA6,UBC,UBE2E1,UBXN6,USP20,USP46,USP48,ZFP36,ZFP36L2
GO Biological Process	GO:0007005	mitochondrion organization	65	3.36097e-101	4.33666e-97	6.67178e-99	2.52288	265.966	671	0.0361072	0.0910942	58	4.35615e-05	0.562074	0.00969094	1.83953	25.5501	47	546	0.0541475	0.0860806	rs10419745,rs1042837,rs10439607,rs10439608,rs1049402,rs1049958,rs10747783,rs111917763,rs112125725,rs112231368,rs112374868,rs1128073,rs112866063,rs112998347,rs113076435,rs113102374,rs113230710,rs114244681,rs114315294,rs114321702,rs114498959,rs114675364,rs114867431,rs115211617,rs11537555,rs1153949,rs115452014,rs115537395,rs115731538,rs115860750,rs115900219,rs115920021,rs116004300,rs116137689,rs11614185,rs116550922,rs11670622,rs117041773,rs11706556,rs117202666,rs117526191,rs117577913,rs117580205,rs118037841,rs118100994,rs12044358,rs12624662,rs12624663,rs13058175,rs13408378,rs137871471,rs137952621,rs137980036,rs137983373,rs138207091,rs138461986,rs138607124,rs138772890,rs138952,rs1390082,rs139359173,rs139384992,rs139581347,rs139997105,rs140172440,rs140211573,rs140269446,rs140448519,rs140546210,rs140585103,rs140602381,rs140723207,rs140907997,rs141475669,rs141559732,rs141592612,rs141696943,rs141725275,rs142485086,rs142590324,rs142609061,rs142769761,rs143065633,rs143068721,rs143253122,rs143442404,rs143445830,rs143801482,rs144225740,rs144347204,rs144417568,rs144872220,rs145082562,rs145114071,rs145449215,rs145496880,rs145654822,rs145654854,rs145683324,rs145703823,rs145755433,rs146196209,rs146290361,rs146338045,rs146383314,rs146507077,rs146625941,rs146754622,rs146773217,rs146907031,rs147002823,rs147048070,rs147637630,rs147886400,rs147988769,rs147998496,rs148170845,rs148827036,rs149219029,rs150159049,rs150298382,rs150311992,rs151292996,rs16842173,rs16937003,rs17010496,rs17034241,rs17093552,rs17110125,rs181047886,rs181076483,rs181134096,rs181149997,rs181285777,rs181874085,rs181940816,rs182212928,rs182259592,rs182311169,rs182342526,rs182551017,rs182628624,rs182891021,rs183000803,rs183195963,rs183206254,rs183219480,rs183231511,rs183294029,rs183921264,rs183965550,rs184242551,rs184249238,rs184449028,rs184477043,rs184759698,rs184765949,rs185265346,rs185475914,rs185519638,rs185639270,rs185923006,rs186139935,rs186164531,rs186280404,rs186555083,rs186787125,rs186916257,rs186973565,rs187013366,rs187247358,rs187294105,rs187306992,rs187488728,rs187562622,rs187610632,rs187846327,rs188023420,rs188068402,rs188133943,rs188389972,rs188793336,rs188907482,rs188954031,rs188988264,rs189051155,rs189058265,rs189480516,rs189664555,rs190224857,rs190438853,rs190582446,rs190705310,rs190914260,rs190915548,rs190943893,rs190994778,rs191084356,rs191096750,rs191329225,rs191390850,rs191707691,rs192037327,rs192282513,rs192446229,rs192604260,rs192614290,rs192886731,rs192994585,rs193019304,rs199551192,rs199582837,rs199898101,rs200368171,rs200747062,rs200786579,rs200892190,rs200990454,rs201100784,rs201857657,rs201910502,rs202014314,rs202117737,rs202174081,rs2230082,rs2299830,rs2529438,rs28370170,rs34189705,rs34985928,rs35722912,rs35957924,rs367644268,rs367729754,rs368211799,rs368875914,rs370059164,rs371020166,rs371173058,rs371486559,rs372283417,rs373368672,rs374690086,rs3748814,rs375049435,rs376170344,rs376308703,rs376598131,rs3766744,rs3769717,rs377373465,rs3809758,rs3810219,rs3853762,rs3867451,rs41276035,rs41315613,rs466719,rs4746148,rs4815621,rs527391186,rs527750109,rs527940414,rs528129746,rs528193181,rs528835494,rs528900822,rs529198091,rs529606430,rs529848141,rs529881423,rs529919390,rs529970765,rs530003406,rs530036630,rs530071632,rs530168075,rs530248705,rs530334884,rs530392191,rs530423800,rs530608325,rs531105311,rs531118283,rs531389138,rs531444616,rs531473030,rs531526498,rs531629032,rs531819911,rs531914745,rs532295354,rs532384245,rs532474974,rs532486596,rs532498794,rs532525660,rs532541467,rs532595067,rs533443579,rs533548299,rs533839121,rs533868214,rs533899123,rs533903380,rs533928580,rs534106071,rs534303003,rs534484859,rs534858072,rs535135898,rs535221102,rs535268615,rs535309443,rs535507034,rs535796004,rs536043151,rs536095942,rs536151480,rs536264549,rs536347857,rs536450595,rs536497732,rs536540599,rs536592451,rs536772464,rs537345273,rs537385644,rs537614054,rs537694140,rs537899199,rs537947948,rs537958918,rs538022242,rs538034110,rs538039534,rs538413538,rs538418801,rs539416385,rs539554039,rs539558692,rs539607905,rs539636385,rs539785292,rs539927199,rs539952985,rs539968019,rs540115232,rs540238004,rs540250636,rs540440257,rs540461483,rs540584737,rs540821743,rs540990080,rs541101051,rs541125960,rs541157365,rs541402520,rs541485072,rs541486910,rs541578636,rs541647565,rs541706069,rs542104098,rs542112716,rs542253682,rs542284183,rs542858511,rs543212458,rs543348669,rs543588377,rs543592442,rs543623126,rs543692157,rs544356634,rs544382894,rs544405899,rs544515226,rs544642340,rs544705050,rs544891221,rs545004088,rs545083434,rs545212032,rs545454816,rs545559705,rs545911731,rs546009642,rs546021469,rs546172016,rs546411848,rs546872560,rs546947958,rs547275666,rs547768424,rs547961673,rs548116652,rs548182564,rs548241808,rs548292032,rs548381585,rs548405954,rs548510701,rs548528732,rs548531105,rs548544884,rs548660054,rs548718675,rs549283356,rs549385804,rs549402236,rs549715814,rs549792754,rs549866403,rs549976877,rs550227996,rs550246501,rs550602799,rs550699721,rs550719323,rs550812606,rs550992965,rs551063820,rs551595649,rs551654573,rs551882469,rs551989523,rs552298414,rs552353872,rs552489185,rs552496226,rs552526072,rs552639489,rs552707267,rs552822580,rs552830971,rs552840140,rs553067993,rs553084426,rs553132345,rs553238136,rs553271996,rs553403552,rs553457459,rs553460925,rs553500565,rs554034546,rs554127010,rs554196060,rs554409799,rs554813961,rs555047223,rs555431519,rs555487152,rs555614154,rs555676091,rs555889905,rs555913474,rs555980425,rs556031195,rs556251467,rs556385711,rs556515947,rs556548170,rs556675213,rs557460142,rs557754582,rs557807707,rs558021179,rs558103237,rs558161548,rs558179239,rs558419173,rs558652787,rs559203788,rs559220026,rs559881224,rs560157884,rs560270801,rs560317850,rs560373646,rs560416562,rs560645154,rs560916971,rs560977731,rs561001385,rs561067251,rs561185424,rs561212227,rs56123574,rs561392930,rs561441849,rs561590991,rs561926592,rs562326855,rs562429298,rs562491060,rs562621967,rs562666593,rs562709907,rs562803540,rs562834685,rs563367121,rs563456227,rs563590992,rs563653507,rs563664082,rs563887126,rs563908318,rs56395302,rs564198811,rs564221041,rs564319158,rs564342165,rs564392583,rs564546627,rs564789714,rs565134384,rs565170229,rs565241998,rs565600069,rs565744536,rs565894213,rs566089440,rs566347238,rs566351514,rs566379164,rs566395176,rs566508886,rs566656458,rs566688136,rs566746191,rs566809877,rs567308519,rs567468820,rs567553798,rs568032745,rs568036097,rs568089287,rs568182564,rs568209843,rs568259400,rs568420934,rs568716390,rs568723208,rs568987987,rs568988736,rs569023170,rs569374396,rs569468443,rs569643113,rs570085471,rs570105073,rs570121759,rs570129661,rs570432166,rs570567887,rs570608946,rs570797191,rs571003929,rs571312123,rs571714085,rs571863353,rs571972141,rs572042185,rs572241069,rs572617510,rs572871819,rs572987231,rs573295095,rs573539115,rs573546452,rs573621325,rs573627280,rs573736019,rs573984148,rs574002280,rs574063808,rs574341697,rs574408316,rs574506987,rs574556733,rs574569109,rs574673813,rs574794222,rs574944773,rs574999371,rs575353156,rs575393835,rs575409032,rs575502042,rs575670637,rs575884069,rs576033614,rs576123016,rs576207165,rs576311835,rs576361437,rs576798419,rs577155787,rs577205902,rs577423457,rs577434954,rs577638464,rs577663482,rs577729208,rs577798374,rs577943771,rs587595390,rs587597843,rs587612386,rs587623963,rs587650390,rs587657093,rs587695505,rs587712554,rs587772961,rs587773505,rs59866451,rs6006464,rs6006465,rs6052151,rs6088962,rs61758080,rs61838731,rs62109869,rs62203063,rs62490973,rs6730226,rs7093726,rs71637833,rs720927,rs72848959,rs729838,rs73002843,rs73163921,rs73163923,rs73406966,rs73449202,rs7350420,rs73663060,rs74378645,rs74652745,rs74876819,rs75023371,rs75604189,rs76619368,rs76745212,rs77163422,rs77224446,rs77287522,rs77319713,rs7792671,rs7872087,rs78837103,rs78912686,rs78936318,rs78992722,rs79118661,rs80054178,rs80258987,rs80278093,rs8073260,rs8114089,rs8140977,rs881592,rs944698,rs944699,rs9620119,rs9812765	AMBRA1,ATG14,BCL2L1,BID,BNIP3L,CCAR2,CHCHD1,COA5,DNM2,EPAS1,ERAL1,EYA2,FAM73B,FXN,GADD45GIP1,GARS,HIP1R,IMMT,JUN,LONP1,MAPK8,MCL1,MFN2,MRPL37,MRPS18B,MRPS25,MRRF,MTFP1,MTO1,NDUFA5,NDUFAB1,NDUFB7,OPA1,PANK2,PPIF,PTCD3,SAMM50,SHARPIN,STAT3,STOML2,TIMM10,TIMM23,TP53BP2,TSFM,TSPO,UQCRB,YWHAH
GO Biological Process	GO:0002263	cell activation involved in immune response	66	9.78237e-100	1.26222e-95	1.91245e-97	2.35139	319.811	752	0.0434172	0.102091	322	0.00730139	1	0.292577	1.48108	28.3578	42	606	0.0483871	0.0693069	rs1049982,rs10813958,rs10835177,rs111237452,rs111249745,rs111780760,rs111996797,rs112007391,rs112231732,rs1128073,rs112998347,rs113185051,rs113933507,rs114010790,rs114168785,rs114185215,rs114233237,rs114298246,rs114334010,rs114362790,rs114432580,rs115280577,rs115452014,rs115513538,rs116439814,rs116598818,rs11666543,rs117100436,rs117202666,rs117299229,rs117423666,rs117963737,rs11863449,rs12001628,rs12246441,rs12342100,rs12411484,rs12454355,rs12491473,rs1293303,rs1293304,rs137952621,rs137964635,rs138148091,rs138182855,rs138192540,rs138261960,rs138274707,rs138293445,rs138355779,rs138358698,rs138383855,rs138618203,rs138678856,rs138965033,rs1390082,rs139127504,rs139233323,rs139241844,rs139384992,rs139421685,rs139435748,rs139780457,rs140262296,rs140429699,rs140448519,rs140472290,rs140473256,rs140539936,rs140542070,rs140735385,rs140737760,rs140937018,rs141031232,rs141137195,rs141268900,rs141624005,rs141778021,rs141793299,rs141876975,rs141954710,rs142277952,rs142482048,rs142712997,rs142869756,rs142979788,rs143345827,rs143831511,rs143838307,rs144218100,rs144229353,rs144272980,rs144275493,rs144606296,rs144646549,rs1451719,rs145182451,rs145449215,rs145633710,rs145819526,rs145855016,rs146042233,rs146052890,rs146090530,rs146543179,rs146700893,rs146845176,rs146959764,rs147042051,rs147043674,rs147048070,rs147236238,rs1473075,rs147463274,rs147774292,rs147805087,rs148048561,rs148084799,rs148198842,rs148253614,rs148292773,rs148328077,rs148573496,rs148714447,rs148730524,rs148839993,rs149334610,rs149366462,rs149486363,rs149565972,rs149652039,rs149702,rs149703,rs150250605,rs150299199,rs150361570,rs150591782,rs151249704,rs151320251,rs17079331,rs17156609,rs17175830,rs17189364,rs17208094,rs17700747,rs17804174,rs1801327,rs1801621,rs180788708,rs180842534,rs180874541,rs180931796,rs181016777,rs181018041,rs181076483,rs181095912,rs181156664,rs181325766,rs181574494,rs181788782,rs181807558,rs181956643,rs182217777,rs182219101,rs182306190,rs182353597,rs182421928,rs182422751,rs182489961,rs182536081,rs182774753,rs182818127,rs183174074,rs183589449,rs183711528,rs183921264,rs183965550,rs184211629,rs184384110,rs184419031,rs184905539,rs184998286,rs185027325,rs185418529,rs185425631,rs185519638,rs185628999,rs185638103,rs185881410,rs185923006,rs186023532,rs186169538,rs186362788,rs186427320,rs186489652,rs186718239,rs186973665,rs187079015,rs187215210,rs187446282,rs187574101,rs188148645,rs188269503,rs188374708,rs188800695,rs188814443,rs188918598,rs188973961,rs189146371,rs189382207,rs189504263,rs189616608,rs189691235,rs189937363,rs189958921,rs190221253,rs190251914,rs190383736,rs190497377,rs190517788,rs190787427,rs190868719,rs190890185,rs190892859,rs190956243,rs191157981,rs191401587,rs191655230,rs192171847,rs192242340,rs192445513,rs192446229,rs192573857,rs193129665,rs193136700,rs195154,rs195155,rs199633826,rs200083793,rs200133667,rs200266717,rs200921166,rs201066924,rs201120647,rs201157289,rs201347619,rs201435755,rs201737818,rs201852243,rs202009890,rs202241696,rs2071020,rs2343550,rs2966090,rs34657537,rs35121604,rs35874494,rs367696590,rs368542289,rs368875914,rs369346788,rs369511403,rs369523513,rs369674683,rs369740494,rs370059164,rs370100022,rs370463752,rs370550749,rs371020166,rs371388537,rs371406842,rs371949168,rs372596451,rs373326975,rs373650422,rs373888946,rs374385710,rs374495149,rs374722361,rs374763929,rs374797871,rs375701388,rs376288212,rs376394524,rs376416627,rs376549851,rs376781025,rs376848717,rs377104055,rs3809758,rs41270111,rs41270113,rs4379840,rs4397843,rs4597058,rs4788600,rs527391186,rs527409271,rs527436384,rs527792506,rs527854192,rs527881878,rs527940414,rs528068885,rs528103578,rs528255218,rs528339967,rs529159128,rs529567126,rs529694734,rs529695706,rs529755390,rs529870283,rs529881423,rs529940855,rs530021873,rs530137980,rs530174809,rs530271451,rs530457267,rs530472296,rs530652596,rs530687649,rs530905175,rs530945986,rs530949443,rs531014782,rs531098214,rs531116985,rs531222333,rs531248430,rs531303609,rs531380920,rs531511573,rs531930072,rs532021087,rs532051930,rs532108715,rs532205607,rs532292127,rs532692183,rs532821500,rs533306942,rs533482009,rs533522150,rs533596051,rs533701268,rs533760403,rs533863230,rs533945788,rs534036727,rs534299757,rs534309207,rs534371033,rs534434167,rs534505803,rs534664920,rs534684029,rs534854547,rs534971696,rs535158099,rs535244846,rs535563737,rs535630968,rs536043151,rs536068737,rs536101449,rs536130696,rs536173343,rs536573399,rs536734989,rs536762533,rs536772386,rs536904959,rs536944748,rs537172724,rs537185695,rs537301599,rs537385882,rs537799086,rs537880165,rs538063717,rs538825108,rs538946476,rs539124899,rs539155475,rs539414357,rs539919996,rs539952985,rs539963192,rs540041219,rs540085376,rs540249716,rs540280474,rs540326385,rs540332491,rs540462228,rs540494082,rs540657433,rs540659559,rs540695258,rs540938689,rs541296826,rs541581126,rs541629599,rs542046649,rs542049090,rs542201730,rs542244972,rs542253682,rs542286735,rs542292756,rs542406398,rs542664302,rs542839134,rs543568070,rs544038028,rs544146143,rs544515226,rs544546018,rs544832872,rs544851938,rs545059540,rs545212032,rs545277395,rs545611826,rs545895441,rs545904728,rs545927245,rs545986852,rs546044065,rs546172016,rs546328537,rs546329275,rs546488032,rs546862899,rs547028768,rs547367028,rs547717358,rs547829322,rs547859567,rs547901307,rs547954448,rs547997393,rs548124701,rs548223381,rs548344841,rs548405954,rs548546091,rs548606620,rs548814634,rs548889757,rs549041576,rs549159827,rs549283356,rs549285970,rs549549977,rs549712916,rs549843174,rs549950643,rs550035020,rs550107131,rs550168354,rs550321751,rs550329737,rs550790555,rs550864834,rs550925216,rs550946548,rs551021089,rs551080353,rs551153413,rs551319551,rs551327568,rs551435047,rs551522309,rs551594260,rs551793822,rs551934433,rs552065580,rs552180166,rs552254580,rs552315310,rs552404691,rs552443467,rs552464199,rs552466453,rs552493834,rs552518750,rs552660325,rs552801078,rs552989945,rs553111929,rs553285207,rs553376211,rs553386039,rs553455761,rs553539764,rs553716262,rs553722674,rs554321359,rs554409799,rs554447174,rs554517173,rs554520855,rs554546471,rs554665042,rs554817364,rs554908231,rs554978144,rs554984231,rs555077387,rs555104485,rs555411517,rs555639571,rs555891480,rs556116201,rs556152167,rs556213314,rs556384738,rs556414134,rs556488331,rs556587666,rs556642641,rs556790843,rs556797179,rs556977853,rs557023749,rs557060469,rs557776354,rs557950715,rs557973663,rs557986368,rs558029873,rs558179239,rs558208566,rs558432582,rs558637012,rs558776825,rs559145071,rs559251145,rs559281283,rs559343019,rs559363140,rs559627311,rs559730978,rs559904526,rs560075551,rs560177943,rs560317850,rs560373646,rs560378408,rs560605431,rs560636284,rs560977731,rs561115087,rs561131409,rs561153827,rs561407164,rs561415698,rs561506186,rs561682848,rs561854556,rs561967654,rs562113628,rs562126136,rs562186975,rs562201298,rs562212077,rs562241479,rs562434205,rs562494435,rs562666593,rs562779270,rs563082396,rs563097826,rs563182935,rs563457675,rs563476009,rs564025173,rs564057734,rs564186241,rs564202001,rs564241022,rs564420980,rs564492846,rs564578173,rs564642031,rs564670671,rs564788245,rs565070598,rs565138844,rs565424280,rs565609341,rs565703712,rs565746525,rs565804119,rs565942468,rs566003862,rs566082136,rs566220482,rs566233320,rs566284480,rs566314821,rs566433510,rs566464359,rs566467243,rs566543594,rs566699723,rs566867299,rs566891977,rs567071850,rs567291043,rs567443846,rs567717860,rs567719846,rs567969069,rs568163023,rs568330080,rs568384182,rs568443184,rs568492789,rs568506471,rs568536140,rs568643232,rs568851294,rs568907316,rs569203216,rs569296358,rs569476428,rs569840868,rs569890668,rs570113567,rs570129661,rs570139318,rs570322118,rs570496764,rs570533034,rs570674431,rs570961088,rs57125709,rs571347794,rs571358407,rs571419983,rs571874389,rs57222606,rs572262196,rs572350864,rs572442757,rs572577952,rs572617510,rs572703302,rs572858946,rs573034645,rs57313197,rs573230096,rs573237623,rs573260666,rs573295095,rs573356187,rs573897447,rs574257108,rs574498507,rs574517558,rs5745954,rs5745955,rs5745956,rs5745957,rs5745958,rs574881790,rs574999371,rs575016752,rs575019912,rs575091490,rs575139595,rs575550504,rs575580124,rs575621229,rs575810810,rs576037888,rs576056583,rs576345159,rs576364190,rs576504446,rs576508354,rs576523126,rs576689761,rs576849214,rs576899697,rs576987324,rs577029779,rs577162673,rs577166934,rs577289030,rs577538291,rs577632050,rs577638464,rs57769582,rs577704843,rs57775527,rs577905823,rs577992645,rs578026164,rs59865663,rs6062330,rs61606572,rs61613252,rs62131469,rs62640569,rs6510778,rs6557993,rs7101788,rs7126968,rs7128013,rs7251017,rs72819602,rs72863459,rs72959319,rs73092942,rs731440,rs73167623,rs731780,rs73423213,rs74032871,rs74032902,rs74140918,rs75281081,rs75439501,rs75470019,rs75558056,rs75955575,rs76140149,rs76364496,rs7640397,rs76637187,rs77044139,rs77163422,rs77210155,rs77224446,rs77581041,rs7817003,rs78271493,rs78383425,rs7896832,rs79071019,rs79319808,rs7943316,rs79596293,rs80348840,rs9411213,rs962199	AGPAT2,AMPD3,AOC1,B4GALT1,C1orf35,CAP1,CAT,CD63,CD68,CPPED1,CTSB,CYSTM1,DGAT1,DNAJC5,EEF1A1,EEF2,FTH1,FTL,GPR183,HK3,HP,HSP90AB1,LILRB3,LYN,MAPK14,METTL7A,NBEAL2,PLCG2,PTK2B,RAB27A,RAB31,RAC1,RHOG,RNF8,RPS6,STAT3,SWAP70,TMBIM1,TNFRSF1B,TSPAN14,TUBB,ZFPM1
GO Biological Process	GO:2001235	positive regulation of apoptotic signaling pathway	67	1.51528e-99	1.95517e-95	2.91816e-97	3.65224	105.141	384	0.0142738	0.0521314	161	0.00136368	1	0.109289	2.21067	8.14233	18	174	0.0207373	0.103448	rs10439607,rs10439608,rs10974810,rs112324885,rs112924231,rs114153476,rs114244681,rs114321702,rs114675364,rs1153949,rs115474619,rs115546056,rs115780402,rs115994510,rs116261299,rs116547419,rs117381610,rs118037841,rs11999452,rs12044358,rs12340156,rs12355290,rs1260028,rs12624662,rs12624663,rs137980036,rs138465765,rs138607124,rs138977074,rs139359173,rs139581347,rs140094478,rs141005021,rs141559732,rs141696943,rs141857384,rs142269012,rs142485086,rs142769761,rs142898439,rs143563006,rs143578676,rs143801482,rs144225740,rs144347204,rs145114071,rs145397775,rs145654822,rs145683828,rs145755433,rs146006901,rs146338045,rs146507077,rs146625941,rs147096277,rs147333151,rs147746097,rs147886400,rs147887547,rs147998496,rs148827036,rs149219029,rs149817075,rs150076680,rs16842173,rs16937003,rs16950561,rs17010496,rs17093552,rs17832737,rs180968692,rs181149997,rs181257678,rs181457469,rs182212928,rs182342526,rs182487790,rs182628624,rs182891021,rs183206730,rs183219480,rs184035492,rs184242551,rs184249238,rs184759698,rs184765949,rs185054670,rs185130061,rs185639270,rs185763468,rs186164531,rs186486356,rs187013366,rs187247358,rs187562622,rs188023420,rs189058265,rs189073885,rs189353543,rs189480516,rs189608374,rs189664555,rs190438853,rs190994778,rs191084356,rs191390850,rs192037327,rs192263072,rs192914288,rs192994585,rs193019304,rs193028602,rs199546997,rs199898101,rs201100784,rs201249047,rs2037514,rs2230082,rs28370170,rs2868084,rs34682124,rs368492578,rs370916608,rs374762062,rs375558851,rs375771719,rs376308703,rs376991887,rs377373465,rs3853762,rs3867451,rs41315613,rs45562839,rs455864,rs460182,rs462480,rs528289481,rs528688734,rs528835494,rs529478089,rs529606430,rs529848141,rs529970765,rs530248705,rs530392191,rs530408157,rs530423800,rs530545660,rs531105311,rs531118283,rs531629032,rs531914745,rs531987166,rs532295354,rs532616451,rs532620508,rs532835191,rs533421849,rs533430622,rs533839121,rs534106071,rs534137643,rs534303003,rs534484859,rs534854268,rs535221102,rs535796004,rs536095942,rs536418182,rs536497732,rs536520568,rs536540599,rs536732367,rs537081557,rs537345273,rs537683691,rs537694140,rs537899199,rs538034110,rs538251763,rs538323773,rs538418801,rs538593772,rs539558692,rs539636385,rs539724597,rs539943786,rs540440257,rs540527381,rs541101051,rs541173657,rs541315546,rs541485072,rs541958239,rs542766949,rs542905587,rs543023934,rs543212458,rs543547444,rs543572064,rs543692157,rs543985613,rs544642340,rs544705050,rs544707103,rs544891221,rs545083434,rs545302140,rs545760425,rs545911731,rs546385524,rs546483168,rs546490183,rs546890786,rs547418764,rs547768424,rs547961673,rs548241808,rs548292032,rs548357676,rs548399999,rs548528732,rs548531105,rs548660054,rs549523797,rs550593208,rs550699721,rs550973552,rs551078788,rs551166534,rs551255122,rs551447439,rs551882469,rs551989523,rs552057985,rs552073576,rs552298414,rs552353872,rs552393080,rs552413445,rs552489185,rs552545817,rs552707267,rs552890300,rs552953734,rs553067993,rs553238136,rs553403552,rs553460925,rs554057068,rs554119515,rs554407619,rs554579012,rs554813961,rs555171151,rs555431519,rs555980425,rs556302597,rs556548170,rs557330055,rs557928135,rs558021179,rs558103237,rs558161548,rs558743634,rs558776424,rs559037550,rs559203788,rs559220026,rs560015012,rs560270801,rs561392930,rs561441849,rs561621383,rs561725764,rs561780016,rs562401906,rs562621967,rs562834685,rs563590992,rs563799292,rs563864873,rs563887126,rs564198811,rs564221041,rs564528954,rs564589603,rs565134384,rs565241998,rs565385890,rs565744536,rs565842409,rs566089440,rs566271214,rs566347238,rs566351514,rs567468820,rs567553798,rs568032745,rs568175854,rs568193187,rs568420934,rs568716390,rs568731167,rs568949260,rs568987987,rs568988736,rs569277600,rs569298385,rs569400762,rs569537804,rs569538477,rs569643113,rs570085471,rs570121759,rs570496658,rs570567887,rs571003929,rs571359384,rs571716867,rs572042185,rs572072443,rs572241069,rs572414579,rs572871819,rs572987231,rs573029096,rs573092410,rs573546452,rs573627280,rs573886584,rs573984148,rs574341697,rs574673813,rs574752379,rs575353156,rs575477005,rs576059949,rs576123016,rs576361437,rs577112126,rs577155787,rs577156113,rs577268631,rs577317494,rs577389949,rs577434954,rs577468984,rs577943771,rs578027113,rs587595390,rs587597843,rs587612386,rs587623963,rs587650390,rs587657093,rs587695505,rs587712554,rs587772961,rs587773505,rs6088962,rs61758080,rs61838731,rs7026626,rs7093726,rs72845090,rs729838,rs73274015,rs73406966,rs74378645,rs74876819,rs75553343,rs76563876,rs76635833,rs77214757,rs77319713,rs77543613,rs7855081,rs7870037,rs78936318,rs80054178,rs80278093,rs8140977,rs881592	BBC3,BCL2L1,BID,CRADD,DEDD2,FBXO18,HIP1R,JAK2,LGALS9,MAPK8,MCL1,PDCD5,PPIF,RPL26,SMAD3,TP53BP2,TRAF7,YWHAH
GO Biological Process	GO:0036496	regulation of translational initiation by eIF2 alpha dephosphorylation	68	5.46531e-98	7.05188e-94	1.03704e-95	411.854	0.106834	44	1.45036e-05	0.00597339	1219	0.0914026	1	0.967488	10.6849	0.09359	1	2	0.00115207	0.5	rs114266482,rs114477690,rs137978264,rs141730546,rs143421376,rs143549142,rs144588770,rs144761982,rs146194308,rs148034650,rs148069203,rs148862782,rs150011740,rs184379585,rs199891815,rs200986283,rs201458751,rs202101320,rs34899467,rs368648855,rs371690928,rs375871401,rs377143682,rs3786734,rs45533432,rs4802517,rs533691597,rs538185396,rs539319692,rs541650815,rs543011678,rs552189317,rs557806,rs563814474,rs563993509,rs56697799,rs568042227,rs570651435,rs574085051,rs575983571,rs60927724,rs611251,rs73942337,rs77377218	PPP1R15A
GO Biological Process	GO:2001021	negative regulation of response to DNA damage stimulus	69	5.70222e-98	7.35757e-94	1.06631e-95	5.7497	41.0457	236	0.00557231	0.0320391	346	0.00883383	1	0.32943	2.71363	2.94808	8	63	0.00921659	0.126984	rs10439607,rs10439608,rs10835177,rs11086301,rs112675844,rs113681810,rs114032698,rs114153476,rs114675364,rs115101723,rs116298417,rs118037841,rs12355290,rs12624662,rs12624663,rs138148091,rs138406841,rs139247854,rs139359173,rs139926808,rs140094478,rs140735385,rs140737760,rs141559732,rs141696943,rs141749594,rs142467553,rs142485086,rs142769761,rs142979788,rs143563006,rs143828694,rs143831511,rs144646549,rs145114071,rs1451719,rs145653927,rs145855016,rs145990936,rs146212469,rs146338045,rs146507077,rs146845176,rs147236238,rs147886400,rs147998496,rs148056417,rs148190313,rs148573496,rs149423972,rs149741168,rs149817075,rs150555152,rs17093552,rs180968692,rs181457469,rs182306190,rs182536081,rs182583437,rs182628624,rs182818127,rs184759698,rs185027325,rs185425631,rs185599127,rs185881410,rs186486356,rs186857852,rs187079015,rs187247358,rs188023420,rs189073885,rs189353543,rs189480516,rs189616608,rs189944550,rs190438853,rs191084356,rs191157981,rs191390850,rs192037327,rs192242340,rs192263072,rs193019304,rs193285248,rs199546997,rs201249047,rs235317,rs372291876,rs372596451,rs373676153,rs374645545,rs374972770,rs375011915,rs375993911,rs376308703,rs376991887,rs377373465,rs4379840,rs4397843,rs4597058,rs528835494,rs529919390,rs529970765,rs530423800,rs531229745,rs532703080,rs532821500,rs533760403,rs533903380,rs534106071,rs534837704,rs535158099,rs535221102,rs535244846,rs535796004,rs536095942,rs536540599,rs537345273,rs537683691,rs538251763,rs538365467,rs538391119,rs538418801,rs538986224,rs539414357,rs539636385,rs539943786,rs540326385,rs540440257,rs540750172,rs540906189,rs542567801,rs543572064,rs544146143,rs544647226,rs544891221,rs545798790,rs545911731,rs546451793,rs547264282,rs547418764,rs548292032,rs548381585,rs548531105,rs548660054,rs549017049,rs549361656,rs549866403,rs550168354,rs550699721,rs551038247,rs551078788,rs551166534,rs551319551,rs551392061,rs551447439,rs552065580,rs552707267,rs552890300,rs553067993,rs553285207,rs553460925,rs553467146,rs554257131,rs554978144,rs555171151,rs555431519,rs555891480,rs556548170,rs556987823,rs557776354,rs557986368,rs558021179,rs558776424,rs558977314,rs559203788,rs560015012,rs560270801,rs561392930,rs561506186,rs562401906,rs562779270,rs562803540,rs563887126,rs564198811,rs565134384,rs565744536,rs566314821,rs566347238,rs566464359,rs566505125,rs566543594,rs566656458,rs566867299,rs567593210,rs568716390,rs569400762,rs569476428,rs569643113,rs569976482,rs571003929,rs571133096,rs571359384,rs571688220,rs572241069,rs572871819,rs572987231,rs573260666,rs573984148,rs575132092,rs575353156,rs575580124,rs576037888,rs576361437,rs577156113,rs577317494,rs577434954,rs6088962,rs61606572,rs7101788,rs7126968,rs7128013,rs729838,rs73423213,rs74380443,rs74624690,rs75470019,rs76794032,rs77543613,rs77858494,rs7817003,rs80029374,rs80054178,rs8140977,rs962199	BCL2L1,BID,CCAR2,FBXO18,HSF1,PGAP2,PTTG1IP,SNAI1
GO Biological Process	GO:0030036	actin cytoskeleton organization	70	7.32093e-98	9.44619e-94	1.34946e-95	2.30369	333.379	768	0.0452591	0.104263	40	1.35805e-05	0.175229	0.00438072	2.05479	19.4667	40	416	0.0460829	0.0961538	rs1009328,rs1009329,rs10165532,rs10835177,rs10974810,rs11089793,rs111387887,rs111836852,rs112248677,rs112324885,rs112558466,rs112617384,rs112640799,rs112924231,rs114187954,rs114603912,rs114672162,rs114923629,rs114954834,rs115403731,rs115474619,rs115546056,rs115789233,rs115817365,rs115994510,rs116045279,rs116094416,rs116261299,rs116385865,rs116547419,rs116815490,rs117100436,rs117195299,rs117381610,rs117423666,rs117451998,rs117646040,rs117662395,rs117740728,rs117960963,rs118110680,rs11847667,rs11999452,rs12340156,rs1260028,rs12724533,rs13447393,rs13447394,rs138109873,rs138148091,rs138293445,rs138383855,rs138465765,rs138618203,rs138731536,rs138927768,rs138977074,rs139586446,rs139859986,rs140050764,rs140405812,rs140495952,rs140630757,rs140682628,rs140737760,rs140932727,rs141074733,rs141399540,rs141595224,rs141696943,rs141857384,rs141954710,rs142139911,rs142264454,rs142269012,rs142386167,rs142486987,rs142696815,rs142898439,rs142986752,rs143474074,rs143831511,rs143938913,rs143977533,rs144098103,rs144229353,rs144319408,rs144562269,rs144898942,rs145114071,rs1451719,rs145441429,rs145707875,rs145819526,rs145855016,rs146006901,rs146090530,rs146196209,rs146396594,rs146433861,rs146543179,rs146840440,rs146845176,rs146871212,rs146935892,rs147010431,rs147043674,rs147096277,rs147098292,rs147257713,rs147259611,rs147308751,rs147449734,rs147468720,rs147516292,rs147683425,rs147721341,rs147887186,rs147998496,rs148233019,rs148370753,rs148596501,rs148605268,rs148636191,rs148730524,rs148826176,rs148839993,rs148894461,rs148992872,rs149485680,rs149857936,rs149866445,rs150076680,rs150333812,rs150361570,rs150591782,rs150635076,rs151113962,rs151192325,rs151281364,rs151325127,rs16996704,rs17040870,rs180724878,rs180874541,rs180885123,rs180922232,rs180987701,rs181167108,rs181308689,rs181548927,rs181570809,rs181572308,rs181624133,rs181923121,rs182157123,rs182368883,rs182487790,rs182489961,rs182536081,rs182860130,rs182955781,rs183069475,rs183206730,rs183333076,rs183364564,rs183369741,rs183587045,rs183589449,rs183715345,rs184044091,rs184368472,rs184419031,rs184592925,rs184725410,rs184750079,rs184863617,rs184881678,rs184932420,rs185027325,rs185054670,rs185196295,rs185229077,rs185329442,rs185410283,rs185425631,rs185747695,rs185881410,rs186668513,rs186718239,rs186731692,rs186733176,rs186916257,rs187048297,rs1872611,rs187403683,rs187574101,rs187990370,rs188058998,rs188097732,rs188110622,rs188163869,rs188239937,rs188312595,rs188380362,rs188475932,rs188772791,rs188800695,rs188973961,rs189016020,rs189504263,rs189559229,rs189565345,rs189608374,rs190221253,rs190463106,rs190589825,rs190846750,rs190956243,rs191084356,rs191157981,rs191329225,rs192207680,rs192242340,rs192272719,rs192396832,rs192424692,rs192456229,rs192573857,rs192893054,rs192895231,rs192897815,rs192956735,rs192964385,rs193136700,rs199575986,rs201298672,rs201751191,rs201985882,rs202022914,rs2041765,rs2213430,rs2368476,rs2413398,rs2840761,rs2853734,rs2853735,rs34682124,rs35121604,rs35841479,rs367728706,rs367765047,rs368239027,rs368288371,rs368375939,rs368492578,rs368923856,rs369346788,rs369674683,rs370088659,rs370841895,rs370905515,rs372507846,rs372596451,rs373301923,rs373408499,rs374685545,rs374762062,rs375462131,rs375546155,rs375990123,rs376073662,rs376308703,rs376356390,rs376394524,rs376459880,rs377373465,rs41266181,rs41266183,rs41266185,rs41266187,rs4274021,rs4379840,rs4397843,rs455864,rs4597058,rs460182,rs462480,rs4697705,rs527949531,rs528069722,rs528092278,rs528122668,rs528211939,rs528215462,rs528229679,rs528289481,rs528305614,rs528688734,rs528835494,rs528946215,rs529148692,rs529251678,rs529258672,rs529280382,rs529478089,rs529478937,rs529825364,rs530174809,rs530271451,rs530302766,rs530311345,rs530365357,rs530408157,rs530545660,rs530608325,rs530977215,rs531050348,rs531193462,rs531222333,rs531248430,rs531378044,rs531503509,rs531514085,rs531520049,rs531641579,rs532292763,rs532309777,rs532382274,rs532469491,rs532665790,rs532835191,rs533136451,rs533288686,rs533314997,rs533402765,rs533421849,rs533430622,rs533446498,rs533491534,rs533563346,rs533591849,rs533760403,rs533825490,rs533863230,rs534137643,rs534424364,rs534505803,rs534576560,rs534854268,rs535158099,rs535299913,rs535624782,rs536095942,rs536264549,rs536310925,rs536632137,rs536732367,rs536734989,rs536742499,rs536780228,rs536883165,rs536888878,rs536989104,rs537081557,rs537345273,rs537762389,rs537799086,rs538177693,rs538180290,rs538268897,rs538323773,rs538876904,rs539100077,rs539150492,rs539377717,rs539428254,rs539724597,rs539761656,rs539883663,rs540085376,rs540291153,rs540326385,rs540494082,rs540527381,rs540938689,rs540965341,rs541194272,rs541212359,rs541510121,rs541515468,rs541601244,rs541611409,rs541663306,rs541758735,rs541786014,rs541886414,rs541958239,rs542018877,rs542129722,rs542477086,rs542575143,rs542633731,rs542739995,rs542766949,rs542839134,rs542905587,rs543111922,rs543205412,rs543547444,rs543559466,rs543593238,rs543965278,rs544376701,rs544405899,rs544457278,rs544510419,rs544679234,rs544707103,rs544891221,rs544934264,rs545188751,rs545610115,rs545611826,rs545760425,rs545904728,rs546268603,rs546321454,rs546490183,rs546565759,rs546639746,rs546718761,rs546862899,rs546872560,rs546890786,rs546994458,rs547028768,rs547122544,rs547675016,rs547713988,rs547810791,rs547860536,rs548272207,rs548357676,rs548399999,rs548406674,rs548493703,rs548580570,rs548606620,rs548641322,rs548812750,rs548898040,rs548902876,rs548980168,rs549014431,rs549285970,rs549325361,rs549523797,rs549639393,rs549659526,rs549972529,rs550059513,rs550213129,rs550289073,rs550314569,rs550329737,rs550593208,rs550653410,rs550719323,rs551033176,rs551065346,rs551311308,rs551327568,rs551574435,rs551594260,rs551778458,rs551793822,rs551932499,rs551986838,rs552057985,rs552065580,rs552073576,rs552173585,rs552245061,rs552393080,rs552436966,rs552545817,rs552763083,rs553067993,rs553216513,rs553285207,rs553387650,rs553404113,rs553460925,rs553518880,rs553598305,rs553604151,rs553665065,rs553682385,rs553722674,rs554034546,rs554057068,rs554119515,rs554321359,rs554543477,rs554660512,rs554722811,rs554940882,rs554978144,rs555003772,rs555068979,rs555132309,rs555244990,rs555287684,rs555380747,rs555891480,rs556082440,rs556240454,rs556302597,rs556366059,rs556384738,rs556491241,rs556642641,rs556651603,rs556761581,rs557004650,rs557215223,rs557385738,rs557542256,rs557679767,rs557751911,rs557754096,rs557772867,rs557776354,rs557950715,rs558027034,rs558155839,rs558295567,rs558864477,rs558896321,rs558899586,rs559105776,rs559206436,rs559308627,rs559624728,rs559703788,rs559904526,rs559963239,rs559991680,rs560237861,rs560416562,rs560446576,rs560877166,rs560892028,rs560916971,rs561022624,rs561132329,rs561206874,rs561271178,rs561392930,rs561492107,rs561725764,rs561744610,rs561860805,rs561967218,rs562155534,rs562188292,rs562201298,rs562241479,rs562491828,rs562864511,rs562893090,rs562903755,rs563323664,rs563361312,rs563412156,rs563462726,rs563616201,rs563694116,rs563864873,rs563888753,rs563991582,rs564119465,rs564241022,rs564382812,rs564528954,rs564589603,rs564676664,rs564973229,rs565134384,rs565150134,rs565237773,rs565253478,rs565411134,rs565424280,rs565579193,rs565706565,rs565744536,rs565829049,rs565931972,rs565950530,rs566053931,rs566271214,rs566304453,rs566314821,rs566370648,rs566699723,rs566746191,rs566810466,rs566867299,rs566879879,rs567160237,rs567244961,rs567411029,rs567495028,rs567797346,rs567809020,rs568175854,rs568193187,rs568207396,rs568506471,rs568907316,rs568949390,rs569277600,rs569298385,rs569476428,rs569643113,rs569672932,rs569964536,rs570123159,rs570166485,rs570271520,rs570476346,rs571020780,rs571023273,rs571103116,rs571444160,rs571571483,rs571716867,rs571874389,rs572241069,rs572262196,rs572281765,rs572376229,rs572517533,rs572871819,rs572875633,rs572987231,rs573029096,rs573034645,rs573081184,rs573092410,rs573314529,rs573338400,rs573356187,rs573373414,rs573452741,rs573500572,rs573802446,rs573886584,rs573984148,rs574195945,rs574326168,rs574506987,rs574777301,rs574792636,rs574807713,rs574895522,rs574916268,rs575106837,rs575139595,rs575153769,rs575168806,rs575465945,rs575564520,rs576037888,rs576059949,rs576190114,rs576508354,rs576533479,rs576581815,rs576777363,rs576840168,rs576846842,rs577112126,rs577117324,rs577120713,rs577166934,rs577316047,rs577378606,rs577428247,rs577905823,rs578027113,rs59244070,rs6006464,rs6006465,rs61606572,rs61875234,rs61984558,rs62065188,rs6557993,rs6689862,rs6699748,rs67927247,rs6901094,rs7026626,rs7101788,rs7126968,rs7128013,rs713797,rs713798,rs7159866,rs7250895,rs7259599,rs72661791,rs72885742,rs73034606,rs73092942,rs73406596,rs73423213,rs73518273,rs74064871,rs74064874,rs74140918,rs74389432,rs74465940,rs74729562,rs74815302,rs74920356,rs74981083,rs75375644,rs75439501,rs75453089,rs75470019,rs755690,rs75857106,rs75889603,rs76136813,rs76259288,rs76435402,rs76563876,rs76635833,rs76750571,rs76859196,rs77072154,rs77145378,rs77331697,rs77494819,rs77861753,rs77924047,rs78049720,rs7811229,rs78271493,rs78328545,rs7855081,rs7870037,rs78831397,rs78856546,rs78902291,rs79071019,rs79280744,rs79316467,rs79333546,rs79586854,rs8140977,rs9516881,rs962199,rs9894182	ACTB,ACTN4,ARF1,ARPC5L,CALR,CAP1,CASQ2,CFLAR,CORO1C,CTTN,DNAJB6,EVL,EZR,FHL3,INF2,IQSEC1,JAK2,MICAL2,MICAL3,MINK1,MYH11,MYH9,MYO18A,PARVB,PARVG,PFN1,PHACTR4,PTK2B,PTPN1,RAC1,RAC2,RAP2A,RHOG,SORBS1,SSH1,SWAP70,TAOK2,TPM4,WASF2,WDR1
GO Biological Process	GO:1903919	negative regulation of actin filament severing	71	5.29142e-97	6.82752e-93	9.61622e-95	102.696	0.58425	60	7.93171e-05	0.00814553	747	0.046795	1	0.808294	21.3698	0.046795	1	1	0.00115207	1	rs11089793,rs114187954,rs117960963,rs141595224,rs143977533,rs146433861,rs147257713,rs148370753,rs148605268,rs16996704,rs180885123,rs181572308,rs184044091,rs184592925,rs185747695,rs189565345,rs190463106,rs192396832,rs2413398,rs368288371,rs375546155,rs375990123,rs528122668,rs529280382,rs532309777,rs533288686,rs533825490,rs539100077,rs541515468,rs543593238,rs547675016,rs547713988,rs549972529,rs550314569,rs552436966,rs553598305,rs554722811,rs554940882,rs555003772,rs558027034,rs558896321,rs560237861,rs561206874,rs562491828,rs563323664,rs563361312,rs564382812,rs566053931,rs566810466,rs572376229,rs572517533,rs573500572,rs574792636,rs575564520,rs576840168,rs713797,rs713798,rs77072154,rs77924047,rs78856546	MYH9
GO Biological Process	GO:1902582	single-organism intracellular transport	72	1.09015e-96	1.40663e-92	1.95365e-94	2.19893	378.82	833	0.0514283	0.113087	26	3.2144e-06	0.0414753	0.0015952	1.91112	28.7789	55	615	0.0633641	0.0894309	rs10419745,rs1049958,rs10974810,rs111237452,rs111673705,rs111995174,rs111996797,rs112217274,rs112231732,rs112248677,rs112324885,rs112374868,rs112866063,rs112924231,rs112961205,rs112998347,rs113681810,rs114032698,rs114168785,rs114298246,rs114302463,rs114341199,rs114788337,rs114802044,rs114867431,rs115001318,rs115101723,rs115299080,rs115343525,rs115474619,rs115546056,rs115994510,rs116045279,rs116094416,rs11611460,rs116219137,rs116261299,rs116547419,rs116598818,rs11666543,rs11668448,rs116741316,rs117202666,rs117381610,rs117526191,rs117646040,rs117675733,rs117889916,rs11999452,rs12001628,rs12340156,rs12342100,rs12513091,rs1260028,rs137871471,rs137952621,rs138248336,rs138261960,rs138274707,rs138355779,rs138403987,rs138465765,rs138708113,rs138965033,rs138977074,rs139017489,rs139051257,rs139241661,rs139247854,rs139384992,rs139502866,rs139586446,rs139691879,rs139926808,rs139982558,rs140382788,rs140472290,rs140546210,rs140723207,rs140751837,rs140756683,rs140925524,rs140980844,rs141399540,rs141408490,rs141437227,rs141554064,rs141574619,rs141624005,rs141810101,rs141849604,rs141857384,rs142269012,rs142432908,rs142467553,rs142590324,rs142869756,rs142891753,rs142898439,rs143068721,rs143095371,rs143442404,rs143611891,rs143828694,rs144218100,rs144417568,rs144627674,rs144632546,rs144760760,rs145227301,rs145633710,rs145653927,rs145677539,rs145707875,rs145990936,rs146006901,rs146196209,rs146212469,rs146495720,rs146771837,rs146773217,rs146907031,rs146935892,rs147048070,rs147096277,rs1473075,rs147463274,rs147691930,rs147887186,rs147891858,rs148031491,rs148190313,rs148292773,rs148358182,rs148527566,rs148596501,rs148913914,rs148992872,rs149076626,rs149423972,rs149565972,rs149741168,rs149772663,rs149819155,rs150076680,rs150141610,rs150361570,rs150453407,rs150635076,rs150817129,rs150902225,rs151249704,rs17248748,rs17524437,rs180749858,rs180973855,rs181018041,rs181167108,rs181224149,rs181403568,rs181610694,rs181786375,rs181874085,rs181940816,rs182089309,rs182232069,rs182422751,rs182487790,rs182551017,rs182583437,rs183000803,rs183136375,rs183174074,rs183206730,rs183261159,rs183332765,rs183369741,rs183378156,rs183921264,rs184063091,rs184078091,rs184142074,rs184363254,rs184455860,rs184633448,rs184979195,rs184998286,rs185054670,rs185078458,rs185171148,rs185380225,rs185410283,rs185449639,rs185459054,rs185638029,rs185952221,rs186038177,rs186302211,rs186555083,rs186567090,rs186787125,rs186857852,rs186910470,rs186916257,rs186973565,rs187048297,rs187206928,rs1872611,rs187294105,rs187339225,rs187983143,rs188100066,rs188133943,rs188148645,rs188380362,rs188422806,rs188804376,rs188814443,rs189008154,rs189012274,rs189051155,rs189493658,rs189604737,rs189608374,rs189944550,rs190251914,rs190361671,rs190722196,rs190726429,rs190755748,rs190811665,rs190917307,rs190956243,rs191012414,rs191329225,rs191401587,rs191620954,rs191707691,rs191953477,rs192001242,rs192132364,rs192272719,rs192309490,rs192445513,rs192784203,rs192897815,rs193174280,rs193188246,rs193285248,rs199582837,rs200083793,rs200133667,rs200134121,rs200290984,rs200368171,rs201066924,rs201112024,rs201852243,rs201910502,rs201991577,rs202022914,rs202070310,rs2077300,rs2238155,rs2271951,rs2271952,rs2271953,rs2280330,rs235317,rs2368476,rs28718765,rs2954657,rs34682124,rs367729754,rs367927061,rs368211799,rs368291891,rs368492578,rs368732717,rs368875914,rs369319596,rs369511403,rs369886072,rs370059164,rs370463169,rs370463752,rs370713016,rs370916608,rs371020166,rs372283417,rs372291876,rs372327604,rs372860961,rs373676153,rs374495149,rs374645545,rs374671025,rs374716280,rs374762062,rs3748814,rs374969981,rs374972770,rs375011915,rs375285108,rs375462131,rs375517533,rs375629762,rs375937996,rs375993911,rs376356390,rs376814496,rs3795010,rs3809758,rs3810219,rs3845191,rs41270111,rs41270113,rs41276035,rs455864,rs460182,rs462480,rs4801769,rs490826,rs527489156,rs527528520,rs527550703,rs527738665,rs527750109,rs527940414,rs528040305,rs528092278,rs528095472,rs528193181,rs528289481,rs528688734,rs528946215,rs529159128,rs529362572,rs529395062,rs529478089,rs529478937,rs529944859,rs530071632,rs530159876,rs530168075,rs530294916,rs530365357,rs530408157,rs530425208,rs530472296,rs530545660,rs530547106,rs530608325,rs530868055,rs530939449,rs530949443,rs531014782,rs531135312,rs531229745,rs531389138,rs531444616,rs531520049,rs531647368,rs531774049,rs531943601,rs531946411,rs532384245,rs532486596,rs532617689,rs532703080,rs532835191,rs532851793,rs533136429,rs533139300,rs533421849,rs533430622,rs533514670,rs533548299,rs533863230,rs533868214,rs533899123,rs533928489,rs534137643,rs534309207,rs534315555,rs534837704,rs534854268,rs534862805,rs535095787,rs535135898,rs536125413,rs536166677,rs536173343,rs536264549,rs536347857,rs536484196,rs536573399,rs536717566,rs536732367,rs536780228,rs536896724,rs537022624,rs537081557,rs537394160,rs537627236,rs537659204,rs537726755,rs538022242,rs538231604,rs538323773,rs538365467,rs538834244,rs538844029,rs538864467,rs538986224,rs539124899,rs539279470,rs539607905,rs539724597,rs539919996,rs540105737,rs540527381,rs540584737,rs540750172,rs540821743,rs540906189,rs540936778,rs540965341,rs541212359,rs541265549,rs541296826,rs541349891,rs541426984,rs541457118,rs541486910,rs541663306,rs541886414,rs541958239,rs542033086,rs542046649,rs542104098,rs542253682,rs542298732,rs542340035,rs542422702,rs542567801,rs542679196,rs542718491,rs542766949,rs542905587,rs542906574,rs543093792,rs543266434,rs543547444,rs543559466,rs543723520,rs543863570,rs544134283,rs544390040,rs544405899,rs544496406,rs544647226,rs544707103,rs544851938,rs544926652,rs544964170,rs545212032,rs545429096,rs545760425,rs545839422,rs546021469,rs546321454,rs546451793,rs546490183,rs546496318,rs546577012,rs546872560,rs546890786,rs546923507,rs546947958,rs547055268,rs547122544,rs547130558,rs547264282,rs547633051,rs547867258,rs548116652,rs548357676,rs548399999,rs548405954,rs548406674,rs548641217,rs548718675,rs548758797,rs548812750,rs549017049,rs549174926,rs549283356,rs549361656,rs549523797,rs549691905,rs550060809,rs550117724,rs550381335,rs550593208,rs550602799,rs550644365,rs550719323,rs550790555,rs550825308,rs550864834,rs551021089,rs551033176,rs551038247,rs551080353,rs551522309,rs551594260,rs551685752,rs551733043,rs552057985,rs552073576,rs552131343,rs552135994,rs552271568,rs552293666,rs552311498,rs552393080,rs552488618,rs552496226,rs552545817,rs552722245,rs552751176,rs552767988,rs552816066,rs552816835,rs552822580,rs552945038,rs552953734,rs553132345,rs553150644,rs553285746,rs553376211,rs553387650,rs553457459,rs553467146,rs553485600,rs553500565,rs553604151,rs553722674,rs553835785,rs553896488,rs553920358,rs554034546,rs554057068,rs554119515,rs554191778,rs554257131,rs554696631,rs554708266,rs554758347,rs554984231,rs555011733,rs555047223,rs555378302,rs555676091,rs555913474,rs556096349,rs556131273,rs556263651,rs556291890,rs556302597,rs556366059,rs556384738,rs556488014,rs556625592,rs556634856,rs556642796,rs556783339,rs556808477,rs556929959,rs556977853,rs556987823,rs557117137,rs557225237,rs557385738,rs557522032,rs557625286,rs557866098,rs558295567,rs558419173,rs558422068,rs558468263,rs558637012,rs558899586,rs558977314,rs559037550,rs559363140,rs559624728,rs559881224,rs560242074,rs560317850,rs560373646,rs560400503,rs560416562,rs560645154,rs560764004,rs560916971,rs560977731,rs561001385,rs561090467,rs561099791,rs561120918,rs561132329,rs561139735,rs561197771,rs561212227,rs561216192,rs561319004,rs561415698,rs561459377,rs561492107,rs561579241,rs561725764,rs561967218,rs562113628,rs562307401,rs562491060,rs562727462,rs563079945,rs563456227,rs563864873,rs56395302,rs564119465,rs564156991,rs564203855,rs564261855,rs564342165,rs564528954,rs564543867,rs564578173,rs564589603,rs564804805,rs564916075,rs565260577,rs565415874,rs565417323,rs565531768,rs565600069,rs565636784,rs565703712,rs565904302,rs566060377,rs566082136,rs566220482,rs566222572,rs566233320,rs566271214,rs566505125,rs566691199,rs566746191,rs566776360,rs566805094,rs567052341,rs567210992,rs567229488,rs567302409,rs567308519,rs567443846,rs567495028,rs567593210,rs567718407,rs567744632,rs567809020,rs568036097,rs568089287,rs568175854,rs568193187,rs568196661,rs568209843,rs568344655,rs568369610,rs568443184,rs568723208,rs568851294,rs569061795,rs569277600,rs569298385,rs569468443,rs569580379,rs569831771,rs569965708,rs569976482,rs570105073,rs570228941,rs570271520,rs570276387,rs57035065,rs570432166,rs570496658,rs570610827,rs570674431,rs570775613,rs571023273,rs571133096,rs571224061,rs571253439,rs571267951,rs571272940,rs571320850,rs571419983,rs571545239,rs571571483,rs571688220,rs571716867,rs571736272,rs571949209,rs572371767,rs572408549,rs572454071,rs572462294,rs572514449,rs572523341,rs572678205,rs572944920,rs573029096,rs573092410,rs573156386,rs573314529,rs573780838,rs573844406,rs573886584,rs573899494,rs574326168,rs574506987,rs574675205,rs574752379,rs574794222,rs574916268,rs574944773,rs575016752,rs575132092,rs575178037,rs575392964,rs575690469,rs575810810,rs576059949,rs576237562,rs576311835,rs576345159,rs576535110,rs576641083,rs576712292,rs576798419,rs576859651,rs577112126,rs577119707,rs577423457,rs577427603,rs577663482,rs57769582,rs577815683,rs578027113,rs587636012,rs587739913,rs587753453,rs59266851,rs6006464,rs6006465,rs6062330,rs60740889,rs61902084,rs67927247,rs6857233,rs6901094,rs7026626,rs71482166,rs720927,rs7246497,rs7250895,rs7256307,rs7257209,rs7259599,rs73034606,rs73092942,rs7350420,rs73539284,rs73923434,rs74140918,rs74380443,rs74389432,rs74621155,rs74624690,rs74920356,rs755690,rs75604189,rs75631582,rs75693540,rs75889603,rs76106226,rs76222089,rs76559856,rs76563876,rs76635833,rs76689482,rs77210155,rs77314616,rs77861753,rs77868253,rs78049720,rs78328545,rs78488747,rs7855081,rs78663425,rs7870037,rs78908632,rs78992722,rs79280744,rs79376910,rs79497805,rs79596293,rs79912074,rs79970925,rs80016274,rs80029374,rs80235222,rs8102912,rs833392,rs9245,rs944698,rs944699,rs9505053,rs9852431,rs9852706	ACTN4,ARF1,CANX,DCTN2,DNAJC5,DNM2,FAM53B,HES1,JAK2,JUN,LDLR,LYN,MAK,NUP133,NUP43,OPA1,PEX16,PPP1R10,PTTG1IP,RAB27A,RANBP3,RERE,RFTN1,RPL13A,RPL15,RPL18,RPL23,RPL26,RPL27A,RPL32,RPL35,RPL36,RPL8,RPLP0,RPS11,RPS20,RPS25,RPS6,RPS9,SAMM50,SEC61A1,SH3GL1,SPTBN1,SRP72,SSR1,STAT3,STOML2,STON2,SYTL3,TAOK2,TIMM10,TIMM23,TXNIP,WDR60,ZFAND2B
GO Biological Process	GO:0034976	response to endoplasmic reticulum stress	73	4.77269e-96	6.15821e-92	8.4359e-94	3.25612	132.059	430	0.0179282	0.0583763	147	0.00115516	1	0.101395	2.01437	11.418	23	244	0.0264977	0.0942623	rs1051559,rs111848145,rs11192,rs112059012,rs112367493,rs112434406,rs112969158,rs114266482,rs114477690,rs115519539,rs116015407,rs116219137,rs116536251,rs11670635,rs117082006,rs11860461,rs137978264,rs138154248,rs138214123,rs138721230,rs138817781,rs139032194,rs139169751,rs139267669,rs139691879,rs140617902,rs140756683,rs140944059,rs141730546,rs141810101,rs141869164,rs142825211,rs143248485,rs143421376,rs143549142,rs143611891,rs143649733,rs143722203,rs143873873,rs144034161,rs144371871,rs144562269,rs144588770,rs144627674,rs144761982,rs145078373,rs145221254,rs145227301,rs145332986,rs145826757,rs146059158,rs146194308,rs146263147,rs147649026,rs147798150,rs147891858,rs148034650,rs148069203,rs148581551,rs148862782,rs149169879,rs150011740,rs150141610,rs150390824,rs151291127,rs180916285,rs181786375,rs181807558,rs182969673,rs183075227,rs183216401,rs183332765,rs183510863,rs184350213,rs184363285,rs184379585,rs184455860,rs184881678,rs185171148,rs185411512,rs185638777,rs185952221,rs186023532,rs186038177,rs186072848,rs186272815,rs186567090,rs186615481,rs187192327,rs187206928,rs187772453,rs187900783,rs188048657,rs188100066,rs189242233,rs189521239,rs190008865,rs190323964,rs190652552,rs190787427,rs190865314,rs191196823,rs191566822,rs192001242,rs192784203,rs192828708,rs193078914,rs199633826,rs199735460,rs199891815,rs200036604,rs200706040,rs200747610,rs200921166,rs200986283,rs201071615,rs201157289,rs201315972,rs201347619,rs201435755,rs201458751,rs201636990,rs201985882,rs202101320,rs2231247,rs2231248,rs2300056,rs34899467,rs368648855,rs369523513,rs370088659,rs370100022,rs370235212,rs371690928,rs372778469,rs373888946,rs374532886,rs374763929,rs374797871,rs3748814,rs375871401,rs376288212,rs377104055,rs377105442,rs377143682,rs3786734,rs3848365,rs3900804,rs4142495,rs45464495,rs45533432,rs4802517,rs4810130,rs490826,rs527489156,rs527550703,rs527665879,rs528014758,rs528078510,rs528095472,rs528141343,rs528171464,rs528289410,rs528484701,rs528487658,rs528634326,rs529635861,rs529695706,rs529696652,rs529755390,rs530071632,rs530115258,rs530294916,rs530564268,rs530698827,rs530951318,rs531016445,rs531838924,rs531946411,rs532051930,rs532772076,rs532999205,rs533139300,rs533168594,rs533211000,rs533307412,rs533591849,rs533691597,rs534176290,rs534296786,rs534299757,rs534331899,rs534475772,rs534576560,rs535698571,rs536166677,rs536421132,rs536442907,rs536548954,rs536896724,rs537138130,rs537179518,rs537726755,rs537926389,rs538185396,rs538231604,rs538375563,rs538864467,rs538889101,rs538946476,rs538948022,rs539061893,rs539088184,rs539273645,rs539319692,rs539410764,rs539646375,rs539808574,rs540105737,rs540296609,rs540332491,rs540611105,rs540657433,rs541080928,rs541338882,rs541650815,rs541809636,rs542049090,rs542374064,rs542449396,rs542679196,rs543011678,rs543106826,rs543266434,rs543322395,rs543863570,rs543941114,rs544327102,rs544496406,rs544638981,rs544647015,rs544703477,rs545284019,rs545324774,rs545875356,rs545927245,rs546186176,rs546238602,rs546315878,rs546488032,rs546527653,rs546577012,rs548017113,rs548068127,rs548219303,rs548758797,rs548791732,rs548817911,rs548980168,rs549014431,rs549247134,rs549461185,rs549666379,rs550021803,rs550133938,rs550313238,rs550360657,rs550833298,rs551084252,rs551645028,rs551733043,rs551986838,rs552189317,rs552443467,rs552464199,rs552587586,rs552798958,rs552955941,rs553026793,rs553150644,rs553654373,rs553717561,rs553835785,rs553920358,rs553996499,rs554086755,rs554191778,rs554708266,rs554730863,rs554817364,rs554923877,rs555077387,rs555433339,rs555500535,rs555687649,rs555925516,rs556014963,rs556049710,rs556377614,rs556488014,rs556681679,rs556797179,rs557160423,rs557201636,rs557806,rs558270483,rs558336048,rs558779175,rs558830378,rs559058885,rs559195611,rs559334129,rs559595741,rs559703788,rs560333897,rs560400503,rs560605431,rs560636284,rs560764004,rs561020936,rs561325993,rs561407164,rs561439820,rs561459377,rs561579241,rs561967654,rs562075392,rs562126347,rs562692376,rs563082396,rs563097826,rs563412156,rs563758343,rs563772315,rs563814474,rs563993509,rs564261855,rs564628874,rs564916075,rs565260577,rs565276774,rs566033609,rs566467243,rs56697799,rs567071850,rs567160237,rs567210992,rs567270322,rs567444172,rs56787132,rs567903994,rs568042227,rs568107556,rs568291390,rs568391443,rs568463002,rs568536140,rs569203216,rs569831771,rs570299869,rs570651435,rs570670634,rs570684269,rs570732326,rs571037372,rs571267951,rs571272940,rs571545239,rs571568377,rs571606151,rs571979277,rs572067607,rs572371767,rs572408549,rs572678205,rs572749473,rs572944920,rs573050576,rs573271129,rs573555457,rs573562459,rs574085051,rs574881790,rs575019912,rs575136944,rs575595162,rs575621229,rs575646899,rs575718040,rs575730422,rs575983571,rs576088568,rs576364190,rs576859651,rs577162673,rs577316047,rs577815683,rs577815825,rs578015002,rs578053933,rs578174961,rs58386249,rs6026232,rs60927724,rs611251,rs61902084,rs62131469,rs6510778,rs71482166,rs71640292,rs72470544,rs7251017,rs73177687,rs73925434,rs73942337,rs74731673,rs74815302,rs75453089,rs75766625,rs75840098,rs76610571,rs76744457,rs77314616,rs77377218,rs77868253,rs78287074,rs78365415,rs79497805,rs80235222,rs9505053	AUP1,CALR,CCDC47,CEBPB,CREB3,CREB3L2,DNAJB12,EEF2,ERN1,HSPA5,HYOU1,ITPR1,JUN,P4HB,PDIA2,PIK3R2,PPP1R15A,PTPN1,SEC61A1,SSR1,TRIM25,UBXN6,VAPB
GO Biological Process	GO:0019080	viral gene expression	74	5.24186e-96	6.76357e-92	9.13996e-94	5.2515	47.7959	251	0.00648871	0.0340755	50	2.87217e-05	0.370596	0.00741192	3.00513	5.98976	18	128	0.0207373	0.140625	rs10419745,rs1049958,rs111237452,rs111996797,rs112231732,rs112248677,rs112374868,rs114168785,rs114298246,rs116045279,rs116219137,rs116598818,rs11666543,rs117646040,rs12001628,rs12342100,rs138274707,rs138355779,rs138708113,rs140382788,rs140472290,rs140751837,rs140756683,rs141408490,rs141437227,rs141849604,rs144218100,rs144627674,rs145633710,rs145677539,rs146771837,rs1473075,rs147891858,rs148031491,rs148292773,rs148527566,rs148992872,rs149565972,rs151249704,rs180749858,rs181018041,rs181610694,rs182422751,rs183136375,rs183174074,rs183261159,rs183332765,rs183369741,rs183378156,rs184142074,rs184633448,rs184998286,rs185380225,rs185449639,rs185952221,rs186302211,rs186567090,rs187048297,rs187339225,rs187983143,rs188148645,rs189493658,rs190251914,rs190722196,rs191012414,rs191401587,rs191620954,rs192132364,rs192309490,rs192445513,rs199582837,rs200083793,rs200133667,rs200290984,rs200368171,rs201066924,rs201852243,rs201910502,rs201991577,rs202022914,rs2077300,rs2238155,rs2271951,rs2271952,rs2271953,rs2954657,rs367927061,rs368211799,rs368732717,rs369319596,rs369511403,rs370463169,rs370463752,rs370916608,rs374495149,rs374716280,rs374969981,rs375462131,rs376814496,rs3810219,rs3845191,rs41270111,rs41270113,rs4801769,rs527738665,rs528040305,rs528095472,rs528946215,rs529159128,rs530159876,rs530294916,rs530365357,rs530472296,rs530547106,rs531014782,rs531135312,rs531444616,rs531943601,rs532851793,rs533136429,rs533514670,rs533868214,rs534862805,rs536166677,rs536173343,rs536573399,rs537022624,rs539124899,rs539607905,rs539919996,rs540105737,rs540936778,rs541265549,rs541296826,rs541486910,rs541663306,rs542046649,rs542104098,rs542340035,rs542718491,rs543093792,rs544496406,rs544851938,rs545839422,rs546496318,rs546577012,rs547867258,rs548116652,rs548812750,rs550060809,rs550790555,rs550864834,rs551021089,rs551080353,rs551522309,rs552293666,rs552311498,rs552751176,rs552816066,rs552816835,rs552953734,rs553150644,rs553376211,rs553500565,rs553604151,rs553896488,rs554696631,rs554984231,rs555011733,rs555913474,rs556131273,rs556625592,rs556642796,rs556977853,rs557117137,rs557385738,rs558637012,rs559037550,rs559363140,rs560764004,rs561090467,rs561415698,rs561967218,rs562113628,rs562307401,rs562491060,rs563079945,rs564156991,rs564578173,rs565531768,rs565703712,rs565904302,rs566060377,rs566082136,rs566220482,rs566233320,rs567052341,rs567229488,rs567443846,rs567809020,rs568089287,rs568196661,rs568209843,rs568344655,rs568723208,rs568851294,rs569580379,rs569831771,rs57035065,rs570432166,rs570496658,rs570610827,rs570775613,rs571267951,rs571272940,rs571419983,rs571571483,rs572454071,rs572944920,rs573156386,rs573780838,rs574675205,rs574752379,rs575016752,rs575690469,rs575810810,rs576237562,rs576345159,rs576641083,rs576712292,rs576798419,rs576859651,rs577427603,rs57769582,rs60740889,rs61902084,rs67927247,rs71482166,rs7246497,rs7256307,rs74621155,rs77210155,rs77314616,rs77868253,rs78328545,rs78488747,rs78663425,rs79280744,rs79596293,rs79912074,rs80235222	NUP133,NUP43,RPL13A,RPL15,RPL18,RPL23,RPL26,RPL27A,RPL32,RPL35,RPL36,RPL8,RPLP0,RPS11,RPS20,RPS25,RPS6,RPS9
GO Biological Process	GO:0007262	STAT protein import into nucleus	75	9.78466e-96	1.26251e-91	1.68335e-93	24.5115	3.91652	96	0.000531703	0.0130329	394	0.0123214	1	0.403511	10.6849	0.18718	2	4	0.00230415	0.5	rs10974810,rs112324885,rs112924231,rs115474619,rs115546056,rs115994510,rs116261299,rs116547419,rs117381610,rs11999452,rs12340156,rs1260028,rs138465765,rs138977074,rs141857384,rs142269012,rs142898439,rs146006901,rs147096277,rs150076680,rs182487790,rs182551017,rs183206730,rs185054670,rs186787125,rs189608374,rs34682124,rs368492578,rs372283417,rs374762062,rs455864,rs460182,rs462480,rs528289481,rs528688734,rs529478089,rs530408157,rs530545660,rs532835191,rs533421849,rs533430622,rs533899123,rs534137643,rs534854268,rs536732367,rs537081557,rs538323773,rs539724597,rs540527381,rs541958239,rs542766949,rs542905587,rs543547444,rs544707103,rs545760425,rs546490183,rs546890786,rs548357676,rs548399999,rs549523797,rs550593208,rs552057985,rs552073576,rs552393080,rs552545817,rs553457459,rs554057068,rs554119515,rs555676091,rs556302597,rs561725764,rs563864873,rs56395302,rs564342165,rs564528954,rs564589603,rs566271214,rs568175854,rs568193187,rs569277600,rs569298385,rs571716867,rs573029096,rs573092410,rs573886584,rs576059949,rs576311835,rs577112126,rs578027113,rs7026626,rs720927,rs75604189,rs76563876,rs76635833,rs7855081,rs7870037	HES1,JAK2
GO Biological Process	GO:0000447	endonucleolytic cleavage in ITS1 to separate SSU-rRNA from 5.8S rRNA and LSU-rRNA from tricistronic rRNA transcript (SSU-rRNA, 5.8S rRNA, LSU-rRNA)	76	2.8547e-95	3.68342e-91	4.8466e-93	32.7407	2.59616	85	0.000352452	0.0115395	3133	0.350416	1	1	2.37442	0.421155	1	9	0.00115207	0.111111	rs10974810,rs112324885,rs112924231,rs115474619,rs115546056,rs115994510,rs116261299,rs116547419,rs117381610,rs11999452,rs12340156,rs1260028,rs138465765,rs138977074,rs141857384,rs142269012,rs142898439,rs146006901,rs147096277,rs150076680,rs182487790,rs183206730,rs185054670,rs189608374,rs34682124,rs368492578,rs374762062,rs455864,rs460182,rs462480,rs528289481,rs528688734,rs529478089,rs530408157,rs530545660,rs532835191,rs533421849,rs533430622,rs534137643,rs534854268,rs536732367,rs537081557,rs538323773,rs539724597,rs540527381,rs541958239,rs542766949,rs542905587,rs543547444,rs544707103,rs545760425,rs546490183,rs546890786,rs548357676,rs548399999,rs549523797,rs550593208,rs552057985,rs552073576,rs552393080,rs552545817,rs554057068,rs554119515,rs556302597,rs561725764,rs563864873,rs564528954,rs564589603,rs566271214,rs568175854,rs568193187,rs569277600,rs569298385,rs571716867,rs573029096,rs573092410,rs573886584,rs576059949,rs577112126,rs578027113,rs7026626,rs76563876,rs76635833,rs7855081,rs7870037	RCL1
GO Biological Process	GO:1902580	single-organism cellular localization	77	4.17052e-94	5.38122e-90	6.9886e-92	1.89652	597.41	1133	0.0811037	0.153815	29	4.50125e-06	0.0580796	0.00200275	1.73005	41.0392	71	877	0.0817972	0.0809578	rs10418387,rs10419745,rs1049958,rs10974810,rs11089793,rs111237452,rs111387887,rs111673705,rs111791696,rs111929936,rs111995174,rs111996797,rs112217274,rs112231732,rs112248677,rs112324885,rs112374868,rs112617384,rs112866063,rs112924231,rs112961205,rs112998347,rs113188519,rs113681810,rs114032698,rs114036744,rs114168785,rs114187954,rs114266482,rs114298246,rs114302463,rs114341199,rs114477690,rs114788337,rs114802044,rs114802700,rs114867431,rs115001318,rs115101723,rs115299080,rs115334359,rs115343525,rs115474619,rs115546056,rs115731538,rs115994510,rs116045279,rs116094416,rs11611460,rs116145105,rs116219137,rs116261299,rs116547419,rs116598818,rs11666543,rs11668448,rs116741316,rs117202666,rs117381610,rs117526191,rs117646040,rs117675733,rs117889916,rs117933091,rs117960963,rs11999452,rs12001628,rs12246441,rs12340156,rs12342100,rs12411484,rs12454355,rs12513091,rs1260028,rs12609053,rs12609063,rs12609912,rs137871471,rs137952621,rs137964635,rs137978264,rs138039913,rs138248336,rs138261960,rs138274707,rs138355779,rs138403987,rs138465765,rs138708113,rs138896844,rs138965033,rs138977074,rs139017489,rs139051257,rs139241661,rs139247854,rs139384992,rs139502866,rs139586446,rs139592879,rs139618904,rs139691879,rs139926808,rs139982558,rs139997105,rs140382788,rs140472290,rs140546210,rs140682628,rs140723207,rs140751837,rs140756683,rs140925524,rs140980844,rs141031232,rs141399540,rs141408490,rs141437227,rs141554064,rs141574619,rs141595224,rs141624005,rs141696943,rs141730546,rs141810101,rs141849604,rs141857384,rs142101611,rs142139911,rs142269012,rs142432908,rs142467553,rs142590324,rs142673914,rs142696815,rs142869756,rs142879474,rs142891753,rs142898439,rs143068721,rs143095371,rs143421376,rs143442404,rs143611891,rs143828694,rs143977533,rs144218100,rs144417568,rs144588770,rs144627674,rs144632546,rs144749380,rs144760760,rs144761982,rs144898942,rs144958301,rs145114071,rs145227301,rs145633710,rs145653927,rs145675941,rs145677539,rs145707875,rs145990936,rs146006901,rs146196209,rs146212469,rs146290361,rs146365596,rs146433861,rs146495720,rs146771837,rs146773217,rs146840440,rs146907031,rs146935892,rs147048070,rs147096277,rs147257713,rs1473075,rs147463274,rs147691930,rs147887186,rs147891858,rs147998496,rs148031491,rs148069203,rs148190313,rs148292773,rs148358182,rs148370753,rs148527566,rs148596501,rs148605268,rs148636191,rs148862782,rs148913914,rs148992872,rs149076626,rs149423972,rs149486363,rs149565972,rs149741168,rs149772663,rs149819155,rs149866445,rs150011740,rs150076680,rs150141610,rs150250605,rs150361570,rs150453407,rs150635076,rs150817129,rs150902225,rs151072624,rs151249704,rs16996704,rs17248748,rs17524437,rs17804174,rs180749858,rs180775188,rs180885123,rs180931796,rs180973855,rs181018041,rs181167108,rs181224149,rs181403568,rs181572308,rs181610694,rs181786375,rs181812969,rs181874085,rs181940816,rs182089309,rs182232069,rs182353597,rs182368883,rs182422751,rs182487790,rs182551017,rs182583437,rs183000803,rs183136375,rs183174074,rs183206730,rs183261159,rs183332765,rs183364564,rs183369741,rs183378156,rs183699612,rs183921264,rs184044091,rs184063091,rs184078091,rs184142074,rs184363254,rs184379585,rs184384110,rs184455860,rs184592925,rs184633448,rs184979195,rs184998286,rs185054670,rs185078458,rs185171148,rs185380225,rs185410283,rs185418529,rs185449639,rs185459054,rs185638029,rs185747695,rs185952221,rs186038177,rs186302211,rs186362788,rs186555083,rs186567090,rs186787125,rs186857852,rs186910470,rs186916257,rs186973565,rs187048297,rs187206928,rs1872611,rs187294105,rs187339225,rs187356059,rs187403683,rs187819920,rs187983143,rs188100066,rs188133943,rs188148645,rs188380362,rs188422806,rs188772791,rs188804376,rs188814443,rs189008154,rs189012274,rs189051155,rs189493658,rs189565345,rs189604737,rs189608374,rs189630125,rs189691235,rs189944550,rs190251914,rs190361671,rs190463106,rs190722196,rs190726429,rs190755748,rs190811665,rs190846750,rs190917307,rs190956243,rs191012414,rs191084356,rs191329225,rs191401587,rs191620954,rs191707691,rs191953477,rs192001242,rs192132364,rs192171847,rs192261440,rs192272719,rs192309490,rs192396832,rs192424692,rs192445513,rs192784203,rs192897815,rs193174280,rs193188246,rs193285248,rs199582837,rs199891815,rs200083793,rs200133667,rs200134121,rs200290984,rs200368171,rs201066924,rs201112024,rs201852243,rs201910502,rs201991577,rs202022914,rs202070310,rs202101320,rs2077300,rs2238155,rs2271951,rs2271952,rs2271953,rs2280330,rs2343550,rs235317,rs2368476,rs2413398,rs2442525,rs2442526,rs28718765,rs2954657,rs34682124,rs34899467,rs367729754,rs367927061,rs368211799,rs368288371,rs368291891,rs368492578,rs368648855,rs368732717,rs368875914,rs369319596,rs369511403,rs369886072,rs370059164,rs370463169,rs370463752,rs370713016,rs370916608,rs371020166,rs371494041,rs371690928,rs372283417,rs372291876,rs372327604,rs372860961,rs373676153,rs374495149,rs374645545,rs374671025,rs374716280,rs374762062,rs3748814,rs374969981,rs374972770,rs375001782,rs375011915,rs375285108,rs375462131,rs375517533,rs375546155,rs375629762,rs375937996,rs375990123,rs375993911,rs376308703,rs376356390,rs376416627,rs376592155,rs376814496,rs377143682,rs377373465,rs3795010,rs3809758,rs3810219,rs3845191,rs41270111,rs41270113,rs41276035,rs45526136,rs455864,rs460182,rs462480,rs4801769,rs4802517,rs490826,rs527489156,rs527528520,rs527550703,rs527738665,rs527750109,rs527940414,rs528018464,rs528040305,rs528092278,rs528095472,rs528103578,rs528122668,rs528193181,rs528215462,rs528289481,rs528642267,rs528688734,rs528835494,rs528946215,rs529076336,rs529159128,rs529280382,rs529362572,rs529395062,rs529478089,rs529478937,rs529944859,rs530071632,rs530159876,rs530168075,rs530294916,rs530365357,rs530408157,rs530425208,rs530472296,rs530545660,rs530547106,rs530608325,rs530868055,rs530939449,rs530949443,rs531014782,rs531125368,rs531135312,rs531229745,rs531389138,rs531444616,rs531503509,rs531520049,rs531647368,rs531774049,rs531900250,rs531943601,rs531946411,rs532309777,rs532384245,rs532486596,rs532617689,rs532665790,rs532703080,rs532835191,rs532851793,rs533136429,rs533139300,rs533288686,rs533421849,rs533430622,rs533514670,rs533548299,rs533691597,rs533825490,rs533863230,rs533868214,rs533899123,rs533928489,rs533945788,rs534036727,rs534137643,rs534309207,rs534315555,rs534837704,rs534854268,rs534862805,rs534929134,rs535095787,rs535135898,rs535563737,rs535630968,rs536095942,rs536125413,rs536166677,rs536173343,rs536264549,rs536347857,rs536484196,rs536573399,rs536717566,rs536732367,rs536780228,rs536896724,rs537022624,rs537081557,rs537149550,rs537345273,rs537394160,rs537560156,rs537627236,rs537659204,rs537692667,rs537726755,rs537880165,rs538022242,rs538185396,rs538231604,rs538283842,rs538323773,rs538365467,rs538566901,rs538834244,rs538844029,rs538864467,rs538986224,rs539032062,rs539100077,rs539124899,rs539150492,rs539279470,rs539607905,rs539724597,rs539797578,rs539804271,rs539919996,rs540105737,rs540280474,rs540527381,rs540584737,rs540750172,rs540821743,rs540906189,rs540936778,rs540965341,rs541212359,rs541265549,rs541296826,rs541306596,rs541349891,rs541426984,rs541457118,rs541486910,rs541515468,rs541581126,rs541650815,rs541663306,rs541886354,rs541886414,rs541958239,rs542033086,rs542046649,rs542104098,rs542253682,rs542298732,rs542340035,rs542422702,rs542567801,rs542679196,rs542718491,rs542766949,rs542905587,rs542906574,rs543011678,rs543093792,rs543266434,rs543348669,rs543547444,rs543559466,rs543593238,rs543723520,rs543863570,rs544134283,rs544390040,rs544405899,rs544496406,rs544647226,rs544707103,rs544851938,rs544891221,rs544926652,rs544964170,rs545212032,rs545429096,rs545646789,rs545760425,rs545839422,rs546021469,rs546301121,rs546321454,rs546328537,rs546451793,rs546490183,rs546496318,rs546577012,rs546775136,rs546872560,rs546890786,rs546923507,rs546947958,rs547055268,rs547122544,rs547130558,rs547264282,rs547511336,rs547633051,rs547675016,rs547713988,rs547867258,rs548116652,rs548357676,rs548399999,rs548405954,rs548406674,rs548641217,rs548676117,rs548718675,rs548758797,rs548812750,rs549017049,rs549054254,rs549174926,rs549275450,rs549283356,rs549361656,rs549523797,rs549691905,rs549712916,rs549972529,rs550016829,rs550060809,rs550117724,rs550252331,rs550314569,rs550381335,rs550593208,rs550602799,rs550644365,rs550719323,rs550790555,rs550825308,rs550864834,rs551021089,rs551033176,rs551038247,rs551065346,rs551080353,rs551522309,rs551560126,rs551594260,rs551685752,rs551733043,rs552057985,rs552073576,rs552131343,rs552135994,rs552245061,rs552271568,rs552293666,rs552311498,rs552393080,rs552436966,rs552488618,rs552493834,rs552496226,rs552545817,rs552722245,rs552751176,rs552767988,rs552816066,rs552816835,rs552822580,rs552945038,rs552953734,rs553067993,rs553084426,rs553132345,rs553150644,rs553269741,rs553285746,rs553376211,rs553387650,rs553457459,rs553460925,rs553467146,rs553485600,rs553500565,rs553598305,rs553604151,rs553716262,rs553722674,rs553835785,rs553896488,rs553920358,rs554034546,rs554057068,rs554119515,rs554191778,rs554257131,rs554517173,rs554671180,rs554696631,rs554708266,rs554722811,rs554758347,rs554940882,rs554984231,rs555003772,rs555011733,rs555047223,rs555378302,rs555411517,rs555437979,rs555524114,rs555676091,rs555913474,rs556096349,rs556131273,rs556263651,rs556291890,rs556302597,rs556312871,rs556366059,rs556384738,rs556488014,rs556488331,rs556625592,rs556634856,rs556642796,rs556783339,rs556808477,rs556929959,rs556977853,rs556987823,rs557117137,rs557225237,rs557385738,rs557522032,rs557625286,rs557659074,rs557802787,rs557806,rs557866098,rs558027034,rs558029873,rs558123814,rs558188786,rs558295567,rs558419173,rs558422068,rs558468263,rs558637012,rs558896321,rs558899586,rs558977314,rs559037550,rs559296220,rs559342856,rs559363140,rs559624728,rs559881224,rs560019328,rs560075963,rs560237861,rs560242074,rs560317850,rs560373646,rs560400503,rs560416562,rs560472750,rs560645154,rs560764004,rs560916971,rs560952582,rs560977731,rs561001385,rs561090467,rs561099791,rs561120918,rs561132329,rs561139735,rs561197771,rs561206874,rs561212227,rs561216192,rs561319004,rs561392930,rs561415698,rs561459377,rs561492107,rs561579241,rs561682848,rs561725764,rs561854556,rs561967218,rs562011917,rs562113628,rs562307401,rs562491060,rs562491828,rs562727462,rs562820051,rs562872194,rs562903755,rs563079945,rs563323664,rs563361312,rs563456227,rs563814474,rs563864873,rs563908318,rs56395302,rs563993509,rs564025173,rs564119465,rs564156991,rs564203855,rs564261855,rs564342165,rs564382812,rs564528954,rs564543867,rs564578173,rs564589603,rs564804805,rs564916075,rs565134384,rs565260577,rs565415874,rs565417323,rs565531768,rs565600069,rs565636784,rs565703712,rs565744536,rs565904302,rs565912167,rs566053931,rs566056109,rs566060377,rs566082136,rs566219573,rs566220482,rs566222572,rs566233320,rs566271214,rs566505125,rs566691199,rs566746191,rs566776360,rs566805094,rs566810466,rs567052341,rs567210992,rs567229488,rs567302409,rs567308519,rs567443846,rs567495028,rs567593210,rs567718407,rs567744632,rs567809020,rs568036097,rs568089287,rs568175854,rs568193187,rs568196661,rs568209843,rs568344655,rs568369610,rs568443184,rs568492789,rs568509871,rs568723208,rs568851294,rs569061795,rs569277600,rs569296358,rs569298385,rs569468443,rs569580379,rs569643113,rs569793439,rs569831771,rs569965708,rs569976482,rs569992151,rs570105073,rs570228941,rs570271520,rs570276387,rs57035065,rs570432166,rs570496658,rs570610827,rs570674431,rs570775613,rs570852467,rs571023273,rs571072379,rs571133096,rs571224061,rs571253439,rs571267951,rs571272940,rs571320850,rs571419983,rs571429857,rs571545239,rs571571483,rs571688220,rs571716867,rs571736272,rs571949209,rs57222606,rs572241069,rs572371767,rs572376229,rs572408549,rs572454071,rs572462294,rs572514449,rs572517533,rs572523341,rs572678205,rs572858946,rs572871819,rs572944920,rs572987231,rs573029096,rs573092410,rs573156386,rs573314529,rs573500572,rs573712965,rs573780838,rs573844406,rs573886584,rs573899494,rs573984148,rs574085051,rs574257108,rs574326168,rs574429171,rs574480082,rs574506987,rs574675205,rs574752379,rs574792636,rs574794222,rs574916268,rs574944773,rs575016752,rs575054232,rs575132092,rs575178037,rs575294122,rs575392964,rs575564520,rs575690469,rs575810810,rs575983571,rs576059949,rs576237562,rs576311835,rs576345159,rs576535110,rs576641083,rs576712292,rs576798419,rs576840168,rs576849214,rs576859651,rs577112126,rs577119707,rs577423457,rs577427603,rs577663482,rs57769582,rs577729208,rs577815683,rs577869501,rs578027113,rs578201947,rs587636012,rs587739913,rs587753453,rs59266851,rs6006464,rs6006465,rs6062330,rs60740889,rs611251,rs61902084,rs6508935,rs67927247,rs6857233,rs6901094,rs7026626,rs713797,rs713798,rs71482166,rs720927,rs7246497,rs7250895,rs7255181,rs7256307,rs7257209,rs7259599,rs72819602,rs72848959,rs72959319,rs73034606,rs73092942,rs731440,rs73196772,rs7350420,rs73519163,rs73519165,rs73539284,rs73923434,rs74140918,rs74380443,rs74389432,rs74621155,rs74624690,rs74920356,rs75200091,rs755690,rs75604189,rs75631582,rs75654965,rs75693540,rs75889603,rs76106226,rs76140149,rs76222089,rs76559856,rs76563876,rs76635833,rs76637187,rs76687637,rs76689482,rs77044139,rs77072154,rs77210155,rs77314616,rs77377218,rs77581041,rs77861753,rs77868253,rs77924047,rs78049720,rs78328545,rs78488747,rs7855081,rs78663425,rs78667702,rs7870037,rs78856546,rs78908632,rs7896832,rs78992722,rs79280744,rs79352762,rs79376910,rs79497805,rs79596293,rs79912074,rs79970925,rs80016274,rs80029374,rs80235222,rs8073260,rs8102912,rs8140977,rs833392,rs9245,rs944698,rs944699,rs9505053,rs9516881,rs969531,rs9852431,rs9852706	ABHD17A,ACTN4,AKT2,ARF1,BID,BSG,CANX,DCTN2,DNAJC5,DNM2,EZR,FAM53B,FLOT2,HES1,HPS6,JAK2,JUN,LDLR,LYN,MAK,MCPH1,MYH9,NUP133,NUP43,OPA1,PEX16,PPP1R10,PTTG1IP,RAB27A,RAB31,RAB8A,RANBP3,RAP2A,RAPGEF6,RERE,RFTN1,RPL13A,RPL15,RPL18,RPL23,RPL26,RPL27A,RPL32,RPL35,RPL36,RPL8,RPLP0,RPS11,RPS20,RPS25,RPS6,RPS9,SAMM50,SEC61A1,SH3GL1,SPTBN1,SPTBN4,SRP72,SSR1,STAT3,STOML2,STON2,SYTL3,TAOK2,TIMM10,TIMM23,TSPAN14,TULP2,TXNIP,WDR60,ZFAND2B
GO Biological Process	GO:0060399	positive regulation of growth hormone receptor signaling pathway	78	1.14201e-92	1.47354e-88	1.88915e-90	30.4436	2.79204	85	0.000379045	0.0115395	1599	0.133925	1	1	7.12327	0.140385	1	3	0.00115207	0.333333	rs10974810,rs112324885,rs112924231,rs115474619,rs115546056,rs115994510,rs116261299,rs116547419,rs117381610,rs11999452,rs12340156,rs1260028,rs138465765,rs138977074,rs141857384,rs142269012,rs142898439,rs146006901,rs147096277,rs150076680,rs182487790,rs183206730,rs185054670,rs189608374,rs34682124,rs368492578,rs374762062,rs455864,rs460182,rs462480,rs528289481,rs528688734,rs529478089,rs530408157,rs530545660,rs532835191,rs533421849,rs533430622,rs534137643,rs534854268,rs536732367,rs537081557,rs538323773,rs539724597,rs540527381,rs541958239,rs542766949,rs542905587,rs543547444,rs544707103,rs545760425,rs546490183,rs546890786,rs548357676,rs548399999,rs549523797,rs550593208,rs552057985,rs552073576,rs552393080,rs552545817,rs554057068,rs554119515,rs556302597,rs561725764,rs563864873,rs564528954,rs564589603,rs566271214,rs568175854,rs568193187,rs569277600,rs569298385,rs571716867,rs573029096,rs573092410,rs573886584,rs576059949,rs577112126,rs578027113,rs7026626,rs76563876,rs76635833,rs7855081,rs7870037	JAK2
GO Biological Process	GO:0060319	primitive erythrocyte differentiation	79	8.20323e-92	1.05846e-87	1.33983e-89	48.7255	1.45714	71	0.00019782	0.00963888	194	0.00218737	1	0.145482	21.3698	0.09359	2	2	0.00230415	1	rs112007391,rs113185051,rs114362790,rs117299229,rs11863449,rs145182451,rs148084799,rs17175830,rs17700747,rs180788708,rs180842534,rs181788782,rs184905539,rs188269503,rs189382207,rs190228917,rs190383736,rs3024995,rs3024996,rs367696590,rs368542289,rs369740494,rs371406842,rs373326975,rs375701388,rs376279439,rs376781025,rs3778497,rs527409271,rs527870063,rs529694734,rs530652596,rs532261341,rs534971696,rs536130696,rs536269651,rs538127308,rs539155475,rs540041219,rs545986852,rs548124701,rs548889757,rs549549977,rs550035020,rs550321751,rs552660325,rs552801078,rs554520855,rs555104485,rs556587666,rs556829968,rs557023749,rs558208566,rs560177943,rs562186975,rs562494435,rs564788245,rs567969069,rs568330080,rs568742884,rs570961088,rs571027910,rs573897447,rs576523126,rs576689761,rs577927525,rs59865663,rs74032871,rs74032902,rs79319808,rs80348840	VEGFA,ZFPM1
GO Biological Process	GO:0032796	uropod organization	80	6.70415e-91	8.65037e-87	1.0813e-88	81.0472	0.74031	60	0.000100504	0.00814553	1219	0.0914026	1	0.967488	10.6849	0.09359	1	2	0.00115207	0.5	rs11089793,rs114187954,rs117960963,rs141595224,rs143977533,rs146433861,rs147257713,rs148370753,rs148605268,rs16996704,rs180885123,rs181572308,rs184044091,rs184592925,rs185747695,rs189565345,rs190463106,rs192396832,rs2413398,rs368288371,rs375546155,rs375990123,rs528122668,rs529280382,rs532309777,rs533288686,rs533825490,rs539100077,rs541515468,rs543593238,rs547675016,rs547713988,rs549972529,rs550314569,rs552436966,rs553598305,rs554722811,rs554940882,rs555003772,rs558027034,rs558896321,rs560237861,rs561206874,rs562491828,rs563323664,rs563361312,rs564382812,rs566053931,rs566810466,rs572376229,rs572517533,rs573500572,rs574792636,rs575564520,rs576840168,rs713797,rs713798,rs77072154,rs77924047,rs78856546	MYH9
GO Biological Process	GO:0060375	regulation of mast cell differentiation	81	4.46937e-90	5.76682e-86	7.11953e-88	88.3559	0.656436	58	8.9117e-05	0.00787402	1219	0.0914026	1	0.967488	10.6849	0.09359	1	2	0.00115207	0.5	rs112007391,rs113185051,rs114362790,rs117299229,rs11863449,rs145182451,rs148084799,rs17175830,rs17700747,rs180788708,rs180842534,rs181788782,rs184905539,rs188269503,rs189382207,rs190383736,rs367696590,rs368542289,rs369740494,rs371406842,rs373326975,rs375701388,rs376781025,rs527409271,rs529694734,rs530652596,rs534971696,rs536130696,rs539155475,rs540041219,rs545986852,rs548124701,rs548889757,rs549549977,rs550035020,rs550321751,rs552660325,rs552801078,rs554520855,rs555104485,rs556587666,rs557023749,rs558208566,rs560177943,rs562186975,rs562494435,rs564788245,rs567969069,rs568330080,rs570961088,rs573897447,rs576523126,rs576689761,rs59865663,rs74032871,rs74032902,rs79319808,rs80348840	ZFPM1
GO Biological Process	GO:0044265	cellular macromolecule catabolic process	82	6.9659e-90	8.9881e-86	1.09611e-87	2.01937	463.015	935	0.0628585	0.126935	90	0.000174065	1	0.0249551	1.59325	39.5418	63	845	0.0725806	0.0745562	rs10122321,rs10122382,rs10125534,rs10419745,rs10420775,rs1049958,rs111237452,rs111535386,rs111996797,rs112059012,rs112231732,rs112248677,rs112374868,rs112434406,rs112634057,rs112969158,rs113492176,rs113997985,rs114153476,rs114168785,rs114201974,rs114244681,rs114298246,rs114302463,rs114315294,rs114792794,rs114929778,rs115211617,rs1153949,rs115540341,rs115920021,rs115957258,rs115992462,rs116004300,rs116045279,rs116219137,rs116396710,rs116401432,rs116428746,rs116477513,rs116550922,rs116598818,rs11666543,rs117082006,rs117580205,rs117646040,rs117754534,rs117963737,rs11860461,rs12001628,rs12044358,rs12302110,rs12342100,rs12355290,rs12749939,rs1293303,rs1293304,rs13035937,rs13447394,rs13624,rs138182855,rs138192540,rs138224539,rs138274707,rs138355779,rs138409614,rs138521299,rs138678856,rs138708113,rs138721230,rs139032194,rs139169751,rs139241844,rs139267669,rs139298454,rs140094478,rs140382788,rs140472290,rs140473256,rs140542070,rs140706882,rs140751837,rs140756683,rs141137195,rs141277453,rs141408490,rs141419016,rs141424796,rs141437227,rs141840203,rs141869164,rs142022899,rs142065810,rs142607685,rs142719403,rs142863158,rs143014400,rs143345827,rs143402849,rs143418452,rs143492513,rs143563006,rs143687326,rs144080312,rs144091785,rs144218100,rs144225740,rs144458128,rs144562269,rs144627674,rs144930258,rs144931065,rs145078373,rs145082562,rs145221254,rs145243690,rs145608858,rs145633710,rs145654822,rs145677539,rs145703823,rs145749862,rs145826757,rs146246582,rs146323367,rs146346470,rs146550227,rs146625941,rs146754622,rs146771837,rs147253344,rs1473075,rs147649026,rs147696750,rs147798150,rs147891858,rs148031491,rs148284922,rs148292773,rs148345491,rs148604743,rs148992872,rs149042334,rs149169879,rs149219029,rs149565972,rs149702,rs149703,rs149790548,rs149817075,rs149991368,rs150032868,rs150489609,rs150674825,rs150974618,rs151249704,rs151291127,rs16842173,rs16862765,rs17156381,rs180749858,rs180968692,rs181018041,rs181040561,rs181047886,rs181134096,rs181317108,rs181325766,rs181457469,rs181512227,rs181570809,rs181610694,rs181713431,rs182373932,rs182422751,rs182792761,rs183075227,rs183136375,rs183174074,rs183195963,rs183206254,rs183216401,rs183219480,rs183261159,rs183332765,rs183367550,rs183369741,rs183378156,rs183531310,rs183609654,rs184108629,rs184142074,rs184148272,rs184355597,rs184463721,rs184750079,rs184765949,rs184881678,rs184979195,rs184998286,rs185380225,rs185449639,rs185529725,rs185638103,rs185753652,rs185858334,rs185909738,rs185952221,rs185993617,rs186072848,rs186272815,rs186302211,rs186486356,rs186567090,rs186615481,rs186718924,rs186973665,rs187048297,rs187258676,rs187328267,rs187339225,rs187488728,rs187610632,rs187645317,rs187892088,rs188100976,rs188148645,rs188192423,rs188324692,rs188691019,rs188877505,rs188908954,rs188954031,rs189073885,rs189131876,rs189353543,rs189373681,rs189795574,rs189958921,rs190004324,rs190008865,rs190082628,rs190251914,rs190368738,rs190517788,rs190572503,rs190722196,rs190865314,rs190915548,rs190943893,rs190994778,rs191012414,rs191248323,rs191401587,rs191566822,rs191620954,rs191872916,rs192132364,rs192263072,rs192309490,rs192321258,rs192346543,rs192417733,rs192445513,rs192614290,rs192765015,rs192994585,rs193174280,rs193255654,rs199546997,rs199575986,rs199582837,rs199898101,rs199996394,rs200036604,rs200083793,rs200133667,rs200290984,rs200368171,rs200462080,rs200491983,rs200747610,rs200786579,rs201066924,rs201071615,rs201100784,rs201249047,rs201298672,rs201408318,rs201636990,rs201683010,rs201751191,rs201852243,rs201910502,rs201985882,rs201991577,rs202022914,rs202245214,rs2070624,rs2070625,rs2077300,rs2230082,rs2231247,rs2231248,rs2238155,rs2271951,rs2271952,rs2271953,rs2315931,rs266720,rs28362594,rs28370170,rs28512222,rs2900279,rs2954657,rs333192,rs35595055,rs36228633,rs36228937,rs36228939,rs368014710,rs368211799,rs368732717,rs369091621,rs369319596,rs369490464,rs369511403,rs369982853,rs370235212,rs370390942,rs370463752,rs370916608,rs371486559,rs372116846,rs372648094,rs372778469,rs373372584,rs373465499,rs373650422,rs374150200,rs374495149,rs374532886,rs374671025,rs374716280,rs374969981,rs375462131,rs376488196,rs376516339,rs376814496,rs376848717,rs376991887,rs377193477,rs3795010,rs3810219,rs3824538,rs3845191,rs3848365,rs3900804,rs41270111,rs41270113,rs41276688,rs41276690,rs41315613,rs45595837,rs4801769,rs4815621,rs4836675,rs4836676,rs4837419,rs527473271,rs527659403,rs527665879,rs527738665,rs527768648,rs528014758,rs528040305,rs528068885,rs528095472,rs528141343,rs528223653,rs528392270,rs528475762,rs528900822,rs528946215,rs529109608,rs529114577,rs529159128,rs529258672,rs529629427,rs529954792,rs530159876,rs530286865,rs530294916,rs530307398,rs530324730,rs530365357,rs530369406,rs530472296,rs530547106,rs530564268,rs530945986,rs531014782,rs531016445,rs531118283,rs531135312,rs531232341,rs531444616,rs531569590,rs531595158,rs531633791,rs531774049,rs531780868,rs531819911,rs531838924,rs531930072,rs531943601,rs531987166,rs532103628,rs532321422,rs532525660,rs532616451,rs532772076,rs532851793,rs532925648,rs533086508,rs533491534,rs533514670,rs533596051,rs533640865,rs533839121,rs533868214,rs534085685,rs534105171,rs534315555,rs534331899,rs534633485,rs534680734,rs534862805,rs535195113,rs535268615,rs535329317,rs535342455,rs535382099,rs535572022,rs535860994,rs536068737,rs536125413,rs536146270,rs536166677,rs536173343,rs536314129,rs536442907,rs536509326,rs536548954,rs536573399,rs536771255,rs537022624,rs537085210,rs537185695,rs537683691,rs537694140,rs537719820,rs537722902,rs537889421,rs537926389,rs537941722,rs537947948,rs538251763,rs538375563,rs538413538,rs538617421,rs538672098,rs538889101,rs539010055,rs539013548,rs539039389,rs539124899,rs539149229,rs539217396,rs539265075,rs539607905,rs539785292,rs539808574,rs539882601,rs539898961,rs539919996,rs539936058,rs539943786,rs540105737,rs540562846,rs540733631,rs540837586,rs540936778,rs541080928,rs541101051,rs541152748,rs541164870,rs541255358,rs541265549,rs541296826,rs541421818,rs541485072,rs541486910,rs541609557,rs541629599,rs541663306,rs541740436,rs541836351,rs542046649,rs542092545,rs542104098,rs542171863,rs542193287,rs542340035,rs542345581,rs542425327,rs542449396,rs542718491,rs542858511,rs543093792,rs543106826,rs543187252,rs543212458,rs543214090,rs543322395,rs543527079,rs543572064,rs543623126,rs543837698,rs543850664,rs543941114,rs543985613,rs543986831,rs543999747,rs544496406,rs544638981,rs544705050,rs544756062,rs544784247,rs544816964,rs544851938,rs545302140,rs545324774,rs545327760,rs545413862,rs545469568,rs545478219,rs545595213,rs545839422,rs545895441,rs546009642,rs546186176,rs546411848,rs546496318,rs546550137,rs546577012,rs546618076,rs547326301,rs547418764,rs547656546,rs547791071,rs547867258,rs547954629,rs548116652,rs548189648,rs548197769,rs548262038,rs548394915,rs548812750,rs548971434,rs548980168,rs549206580,rs549247134,rs549314029,rs549461185,rs549627964,rs549645233,rs549669733,rs549784203,rs549811750,rs549866000,rs549869034,rs549976877,rs550060809,rs550246501,rs550313238,rs550381335,rs550696252,rs550737888,rs550790555,rs550812606,rs550864834,rs550970796,rs551021089,rs551078788,rs551080353,rs551084252,rs551166534,rs551172800,rs551272782,rs551364273,rs551395251,rs551447439,rs551460909,rs551482613,rs551522309,rs551595649,rs551641660,rs551662509,rs551685752,rs551812617,rs551932499,rs552180166,rs552283400,rs552311498,rs552353872,rs552489185,rs552496472,rs552751176,rs552792732,rs552816066,rs552816835,rs552890300,rs552953734,rs553150644,rs553238136,rs553376211,rs553386039,rs553387400,rs553500565,rs553518880,rs553566049,rs553604151,rs553664236,rs553896488,rs554086755,rs554127010,rs554665042,rs554696631,rs554744057,rs554780105,rs554807495,rs554813961,rs554923877,rs554984231,rs554988822,rs555011733,rs555171151,rs555433339,rs555453040,rs555614154,rs555645648,rs555764375,rs555913474,rs556001674,rs556031195,rs556049710,rs556096349,rs556131273,rs556136114,rs556291890,rs556377614,rs556625592,rs556642796,rs556681679,rs556971545,rs556977853,rs557032547,rs557057918,rs557077009,rs557117137,rs557149605,rs557385738,rs557728044,rs557742000,rs557825960,rs558244732,rs558270483,rs558301627,rs558336048,rs558637012,rs558776424,rs559037550,rs559048991,rs559058885,rs559220026,rs559246089,rs559275314,rs559327484,rs559343019,rs559349097,rs559363140,rs559485598,rs559536952,rs559612771,rs559617389,rs559703788,rs559963239,rs560015012,rs560435643,rs560764004,rs561020936,rs561090467,rs561185424,rs56123574,rs561415698,rs561439820,rs561569250,rs561573793,rs561862468,rs561967218,rs562113628,rs562126347,rs562307401,rs562365666,rs562401906,rs562491060,rs562692376,rs562752319,rs562872267,rs562933437,rs563079945,rs563182935,rs563476009,rs563511481,rs563590992,rs563637224,rs563686680,rs563772315,rs563823010,rs564186241,rs564202001,rs564221041,rs564319158,rs564508922,rs564578173,rs564628874,rs564843391,rs564863266,rs564880910,rs564995535,rs565323245,rs565385890,rs565402755,rs565531768,rs565636784,rs565703712,rs565746525,rs565904302,rs565970183,rs566011482,rs566082136,rs566119286,rs566121119,rs566213133,rs566220482,rs566233320,rs566684242,rs566798313,rs566809877,rs566842709,rs567052341,rs567229488,rs567443846,rs567444172,rs56771694,rs567809020,rs567903994,rs567911642,rs568089287,rs568117732,rs568142327,rs568196661,rs568209843,rs568420934,rs568643232,rs568723208,rs568851294,rs569016255,rs569107910,rs569125073,rs569293867,rs569400762,rs569580379,rs569831771,rs569964536,rs570003787,rs570134842,rs570227572,rs570276387,rs570299869,rs57035065,rs570385882,rs570427915,rs570432166,rs570479841,rs570496658,rs570496764,rs570567887,rs570610827,rs570705837,rs571037372,rs571140418,rs571267951,rs571272940,rs571313642,rs571359384,rs571419983,rs571491760,rs571571483,rs571714085,rs571741871,rs571871855,rs571979277,rs572040420,rs572067607,rs572207234,rs572250528,rs572281765,rs572454071,rs572518434,rs572714978,rs572853360,rs572944920,rs572946450,rs573050576,rs573132840,rs573156386,rs573403683,rs573555457,rs573710733,rs573736019,rs573780838,rs573873371,rs574123986,rs574158414,rs574222280,rs574263168,rs574341697,rs574675205,rs574752379,rs574781754,rs575016752,rs575089910,rs575091490,rs575136944,rs575690469,rs575730422,rs575810810,rs576007693,rs576088568,rs576237562,rs576345159,rs576641083,rs576679060,rs576712292,rs576792539,rs576798419,rs576859651,rs576899697,rs577008956,rs577117330,rs577155787,rs577156113,rs577316047,rs577317494,rs577427603,rs577447288,rs577480543,rs57769582,rs577703145,rs57775527,rs577815825,rs578015002,rs578053933,rs578054878,rs578174961,rs578227456,rs6024830,rs6052151,rs6052236,rs60740889,rs61758080,rs61902084,rs62109869,rs62490973,rs67927247,rs71482166,rs71640292,rs7246497,rs72470544,rs7256307,rs72875566,rs72875569,rs73004695,rs73505370,rs736056,rs73837575,rs73923434,rs74466292,rs74486245,rs74621155,rs74731673,rs74815302,rs75265833,rs7538354,rs75453089,rs75558056,rs7574879,rs75766625,rs76025707,rs76153578,rs76745212,rs767849,rs77210155,rs77277468,rs77314616,rs77543613,rs77868253,rs78287074,rs78328545,rs78365415,rs78488747,rs78663425,rs78715017,rs78908632,rs78912686,rs79254097,rs79280744,rs79314143,rs79596293,rs79912074,rs80235222,rs8114089,rs8397	AP2S1,AUP1,AURKA,AXIN1,BFAR,BNIP3L,CAPN2,CCDC47,CSNK1A1,CTSB,CTSL,CUL4A,CUL5,DCPS,DDX5,DEDD2,EIF4A2,ERN1,FBXL18,FBXO18,FEN1,HECTD3,HMGB2,HSPA5,KLHL8,LONP1,NBAS,OTUD7A,PARN,PCID2,PSMD9,RAD23A,RANBP3,RNF24,RNF8,RPL13A,RPL15,RPL18,RPL23,RPL26,RPL27A,RPL32,RPL35,RPL36,RPL8,RPLP0,RPS11,RPS20,RPS25,RPS6,RPS9,SHARPIN,SMG9,THRAP3,TRIM25,UBA6,UBC,UBE2E1,USP20,USP46,USP48,ZFP36,ZFP36L2
GO Biological Process	GO:0071733	transcriptional activation by promoter-enhancer looping	83	3.24224e-89	4.18347e-85	5.04032e-87	85.355	0.679515	58	9.22502e-05	0.00787402	1599	0.133925	1	1	7.12327	0.140385	1	3	0.00115207	0.333333	rs112007391,rs113185051,rs114362790,rs117299229,rs11863449,rs145182451,rs148084799,rs17175830,rs17700747,rs180788708,rs180842534,rs181788782,rs184905539,rs188269503,rs189382207,rs190383736,rs367696590,rs368542289,rs369740494,rs371406842,rs373326975,rs375701388,rs376781025,rs527409271,rs529694734,rs530652596,rs534971696,rs536130696,rs539155475,rs540041219,rs545986852,rs548124701,rs548889757,rs549549977,rs550035020,rs550321751,rs552660325,rs552801078,rs554520855,rs555104485,rs556587666,rs557023749,rs558208566,rs560177943,rs562186975,rs562494435,rs564788245,rs567969069,rs568330080,rs570961088,rs573897447,rs576523126,rs576689761,rs59865663,rs74032871,rs74032902,rs79319808,rs80348840	ZFPM1
GO Biological Process	GO:0060398	regulation of growth hormone receptor signaling pathway	84	3.42477e-89	4.41899e-85	5.2607e-87	27.6162	3.0779	85	0.000417852	0.0115395	1906	0.174459	1	1	5.34245	0.18718	1	4	0.00115207	0.25	rs10974810,rs112324885,rs112924231,rs115474619,rs115546056,rs115994510,rs116261299,rs116547419,rs117381610,rs11999452,rs12340156,rs1260028,rs138465765,rs138977074,rs141857384,rs142269012,rs142898439,rs146006901,rs147096277,rs150076680,rs182487790,rs183206730,rs185054670,rs189608374,rs34682124,rs368492578,rs374762062,rs455864,rs460182,rs462480,rs528289481,rs528688734,rs529478089,rs530408157,rs530545660,rs532835191,rs533421849,rs533430622,rs534137643,rs534854268,rs536732367,rs537081557,rs538323773,rs539724597,rs540527381,rs541958239,rs542766949,rs542905587,rs543547444,rs544707103,rs545760425,rs546490183,rs546890786,rs548357676,rs548399999,rs549523797,rs550593208,rs552057985,rs552073576,rs552393080,rs552545817,rs554057068,rs554119515,rs556302597,rs561725764,rs563864873,rs564528954,rs564589603,rs566271214,rs568175854,rs568193187,rs569277600,rs569298385,rs571716867,rs573029096,rs573092410,rs573886584,rs576059949,rs577112126,rs578027113,rs7026626,rs76563876,rs76635833,rs7855081,rs7870037	JAK2
GO Biological Process	GO:0034622	cellular macromolecular complex assembly	85	5.21918e-89	6.7343e-85	7.92271e-87	2.00483	469.865	942	0.0637884	0.127885	95	0.00025741	1	0.0349617	1.58391	38.5123	61	823	0.0702765	0.0741191	rs1006195,rs10338,rs10419745,rs10420775,rs1049887,rs1049958,rs1060113,rs1060120,rs10744157,rs10744728,rs10905963,rs10928978,rs10974810,rs111911692,rs111917763,rs11192,rs112059012,rs112125725,rs112181310,rs112242588,rs112324885,rs112374868,rs112634057,rs112924231,rs113003863,rs114128547,rs114253273,rs114498959,rs114585078,rs114643753,rs114672162,rs114818586,rs114867431,rs114996919,rs115033370,rs115109618,rs11537555,rs115376236,rs115474619,rs115519539,rs115546056,rs115731538,rs115820619,rs115853094,rs115923979,rs115957258,rs115994510,rs116137689,rs116141485,rs116261299,rs116276552,rs116483512,rs116547419,rs11670622,rs116725153,rs116742640,rs117039567,rs117100436,rs117289185,rs117381610,rs117423666,rs117665211,rs11860461,rs11960246,rs11999452,rs12231991,rs12302110,rs12340156,rs12372947,rs12596224,rs1260028,rs12724533,rs13259761,rs13261055,rs13408378,rs13624,rs137983373,rs138383855,rs138409614,rs138465765,rs138731536,rs138807816,rs138817781,rs138977074,rs138979695,rs139053721,rs139268695,rs139328356,rs139484997,rs139997105,rs140353200,rs140421489,rs140585103,rs140706882,rs140735385,rs140907997,rs141005021,rs141207511,rs141277453,rs141410563,rs141475669,rs141489056,rs141562494,rs141646233,rs141857384,rs141954710,rs142022899,rs142046774,rs142261262,rs142269012,rs142503632,rs142534299,rs142781518,rs142898439,rs142979788,rs143253122,rs143492513,rs143649733,rs144160533,rs144229353,rs144396977,rs144509219,rs144562269,rs144646549,rs144872220,rs144905134,rs145227301,rs145660813,rs145673841,rs145683828,rs145749862,rs145819526,rs145826757,rs146006901,rs146059158,rs146090530,rs146196209,rs146252863,rs146290361,rs146543179,rs146554716,rs146871212,rs146898735,rs147096277,rs147236238,rs147333151,rs147629116,rs147798150,rs147979483,rs148136561,rs148207408,rs148254102,rs148399840,rs148573496,rs148581551,rs148604743,rs148730524,rs148839993,rs149151251,rs149529137,rs150032868,rs150076680,rs150141610,rs150298382,rs150311992,rs150496364,rs150507721,rs151105299,rs16950561,rs17034241,rs180811424,rs180874541,rs180904713,rs180916285,rs180987701,rs181040561,rs181149750,rs181191205,rs181278650,rs181285777,rs181414443,rs181749411,rs181998744,rs182306190,rs182342526,rs182487790,rs182489961,rs182551017,rs182818127,rs183136375,rs183149112,rs183204100,rs183206730,rs183231511,rs183294029,rs183301379,rs183333076,rs183367550,rs183378156,rs183589449,rs183780498,rs184008606,rs184083970,rs184110563,rs184148759,rs184337916,rs184355597,rs184881678,rs185054670,rs185105438,rs185130061,rs185411512,rs185542553,rs185754692,rs185866780,rs185909738,rs186169538,rs186302211,rs186410406,rs186460984,rs186615481,rs186693140,rs186718239,rs186787125,rs186916257,rs187013366,rs187079015,rs187293066,rs187328267,rs187391052,rs187574101,rs187620290,rs187846327,rs187999804,rs188048657,rs188179539,rs188324692,rs188348133,rs188417899,rs188524991,rs188627740,rs188907482,rs189331466,rs189426472,rs189504263,rs189580630,rs189608374,rs189616608,rs189664555,rs189806022,rs189903174,rs190122549,rs190221253,rs190368738,rs190411904,rs190516360,rs190589825,rs190612804,rs190642054,rs190652552,rs190722196,rs190865314,rs190890185,rs191012414,rs191211658,rs191248323,rs191329225,rs191618707,rs192110294,rs192282513,rs192743683,rs192914288,rs192951356,rs193080242,rs193255654,rs199582837,rs199733842,rs199971575,rs200368171,rs200686344,rs200892190,rs201008071,rs201910502,rs201985882,rs202014314,rs202174081,rs2070624,rs2070625,rs2233909,rs2238155,rs2519085,rs28362594,rs28369973,rs28369974,rs28369983,rs28369984,rs28387092,rs28387093,rs28387098,rs28387099,rs28387139,rs28387140,rs28387141,rs28387142,rs34682124,rs35121604,rs367602572,rs367644268,rs368211799,rs368375939,rs368483185,rs368492578,rs368600334,rs369469352,rs369674683,rs369918113,rs370235212,rs370550749,rs370848422,rs371114645,rs371173058,rs372283417,rs372648094,rs373572309,rs373633218,rs374532886,rs374655134,rs374762062,rs375049435,rs375506935,rs375613766,rs376096113,rs376170344,rs376394524,rs376502874,rs376565412,rs376814496,rs3769717,rs3810219,rs3845191,rs3848365,rs3900804,rs41276688,rs41276690,rs4274021,rs45464495,rs455864,rs4567786,rs460182,rs462480,rs466719,rs527283610,rs527473271,rs527605736,rs527665879,rs527682560,rs527716183,rs527738665,rs527929724,rs528069722,rs528158176,rs528289481,rs528392270,rs528688483,rs528688734,rs528781616,rs528944850,rs528997370,rs529037656,rs529042305,rs529114577,rs529131326,rs529198091,rs529358008,rs529478089,rs529606430,rs529635861,rs529838208,rs530003406,rs530036630,rs530043869,rs530115015,rs530159876,rs530168075,rs530174809,rs530271451,rs530348660,rs530408157,rs530435834,rs530545660,rs530608325,rs530677390,rs530826104,rs530905175,rs530998371,rs531085486,rs531104872,rs531105311,rs531224154,rs531248430,rs531444616,rs531473030,rs531514085,rs531561229,rs531713603,rs531791278,rs531914745,rs531946411,rs532001094,rs532007543,rs532191697,rs532245228,rs532384245,rs532410042,rs532588405,rs532595067,rs532688131,rs532821500,rs532835191,rs532925648,rs533168594,rs533211000,rs533408184,rs533421849,rs533430622,rs533441841,rs533443579,rs533868214,rs533899123,rs533902448,rs533928580,rs534085685,rs534105171,rs534137643,rs534146547,rs534209226,rs534256029,rs534296786,rs534505803,rs534605058,rs534680734,rs534854268,rs534862805,rs535244846,rs535329317,rs535732639,rs535948308,rs535968060,rs536005241,rs536264549,rs536311488,rs536314129,rs536366474,rs536398650,rs536664146,rs536732367,rs536857929,rs536911614,rs536998644,rs537022624,rs537081557,rs537188722,rs537240369,rs537301599,rs537722902,rs537926389,rs538034110,rs538137575,rs538268897,rs538323773,rs538438760,rs538474453,rs538590027,rs538599275,rs538679767,rs538855805,rs538889101,rs538984164,rs539010055,rs539088184,rs539112684,rs539128750,rs539265075,rs539290212,rs539366979,rs539414357,rs539607905,rs539646919,rs539724597,rs539785343,rs539822419,rs539883663,rs539936058,rs539968019,rs540204656,rs540207435,rs540232317,rs540250636,rs540376040,rs540491191,rs540494082,rs540527381,rs540562846,rs540938689,rs541063649,rs541125960,rs541173657,rs541265549,rs541338882,rs541421818,rs541486910,rs541578636,rs541661689,rs541818689,rs541958239,rs542092057,rs542104098,rs542112716,rs542129722,rs542379591,rs542476750,rs542664302,rs542690456,rs542739995,rs542766949,rs542839134,rs542905587,rs542996424,rs543106826,rs543133089,rs543340024,rs543348669,rs543378134,rs543547444,rs543588377,rs543692157,rs543941114,rs543997135,rs544005812,rs544146143,rs544155698,rs544301301,rs544382894,rs544405899,rs544464780,rs544707103,rs545004088,rs545059540,rs545091324,rs545188751,rs545234022,rs545277023,rs545324774,rs545559705,rs545595213,rs545611826,rs545760425,rs545884807,rs545904728,rs546147732,rs546385524,rs546490183,rs546511988,rs546539798,rs546830453,rs546850744,rs546862899,rs546872560,rs546890786,rs546900055,rs547103281,rs547179147,rs547275666,rs547326301,rs547342316,rs547363722,rs547371302,rs547637084,rs547768424,rs548116652,rs548190510,rs548204806,rs548262038,rs548345771,rs548357676,rs548394915,rs548397979,rs548399999,rs548544884,rs548718675,rs548791732,rs548980168,rs549247134,rs549285970,rs549402236,rs549523797,rs549527936,rs549666379,rs549792754,rs549933055,rs549959830,rs550042844,rs550133938,rs550168354,rs550268560,rs550329737,rs550360657,rs550593208,rs550719323,rs550737888,rs550761679,rs550887543,rs550970796,rs551110784,rs551187317,rs551319551,rs551369922,rs551645028,rs551654573,rs551689973,rs551882469,rs552057985,rs552073576,rs552162459,rs552267524,rs552311498,rs552393080,rs552490945,rs552496472,rs552545817,rs552830971,rs552840140,rs552898830,rs553055420,rs553084426,rs553216513,rs553317154,rs553457459,rs553500565,rs553664236,rs553865860,rs553948285,rs554034546,rs554057068,rs554086755,rs554119515,rs554130593,rs554133752,rs554191778,rs554219301,rs554245087,rs554407619,rs554470678,rs554579012,rs554584999,rs554608035,rs554696631,rs554700249,rs554744057,rs554913521,rs555592886,rs555627446,rs555676091,rs555686026,rs555724175,rs555913474,rs556049710,rs556117578,rs556251467,rs556302597,rs556367982,rs556377614,rs556675213,rs556716914,rs556907173,rs557077009,rs557754582,rs557825960,rs557906001,rs557950715,rs557986368,rs558167141,rs558803782,rs55885412,rs559334129,rs559349097,rs559703788,rs559821727,rs559838226,rs559881224,rs560262381,rs560347670,rs560416562,rs560435643,rs560483959,rs560786546,rs560843929,rs560875732,rs560892028,rs560916971,rs560970613,rs561020936,rs561061742,rs561067251,rs561090467,rs561113042,rs561153827,rs561288460,rs561459377,rs561506186,rs561634833,rs561707330,rs561725764,rs561744610,rs561764849,rs561780016,rs562241479,rs562326855,rs562429298,rs562491060,rs562535917,rs562597384,rs562692376,rs562729674,rs562779270,rs563014983,rs563458471,rs563664082,rs563864873,rs563888753,rs563908318,rs563912699,rs563952093,rs56395302,rs564179245,rs564323811,rs564342165,rs564358281,rs564505239,rs564528954,rs564546627,rs564589603,rs564906346,rs565057306,rs565170359,rs565424280,rs565600069,rs565604398,rs565686596,rs565804333,rs565844753,rs566011482,rs566089440,rs566271214,rs566464359,rs566543594,rs566677580,rs566699723,rs566716518,rs566746191,rs566759562,rs566832831,rs567217077,rs567270322,rs567278769,rs567326430,rs567414169,rs567664574,rs56771694,rs567745508,rs567789887,rs567911642,rs568007265,rs568089287,rs568117732,rs568175854,rs568193187,rs568196661,rs568209843,rs568259400,rs568645268,rs568723208,rs568907316,rs569107910,rs569125065,rs569258160,rs569277600,rs569293867,rs569298385,rs569461764,rs569580379,rs569907747,rs570019828,rs570085471,rs570293244,rs570427915,rs570432166,rs570705837,rs570868359,rs571237598,rs571247339,rs571249592,rs571312123,rs571399065,rs571565587,rs571568377,rs571611836,rs571716867,rs571723128,rs571979277,rs572029518,rs572067607,rs572194877,rs572262196,rs572269114,rs572452988,rs572678205,rs572714978,rs572728851,rs573029096,rs573034645,rs573092410,rs573132840,rs573260666,rs573288162,rs573356187,rs573453643,rs573512159,rs573539115,rs573585112,rs573769188,rs573886584,rs574092853,rs574121520,rs574158414,rs574506987,rs574522216,rs574556733,rs575106837,rs575139595,rs575163364,rs575425335,rs575451856,rs575502042,rs575580124,rs575595162,rs575670637,rs575971724,rs576001914,rs576059949,rs576064051,rs576088568,rs576144861,rs576146716,rs576251310,rs576262530,rs576311835,rs576586948,rs576641083,rs576662813,rs576792539,rs576798419,rs576964488,rs577112126,rs577166934,rs577205902,rs577234823,rs577316047,rs577442959,rs577468984,rs577480543,rs577704843,rs577729208,rs577815825,rs577905823,rs577950265,rs577992645,rs578015002,rs578027113,rs578199817,rs578227456,rs587616289,rs587620236,rs587634244,rs587743437,rs587759679,rs6006464,rs6006465,rs61775980,rs61917172,rs62375113,rs6557993,rs7026626,rs720927,rs72650787,rs72650788,rs72786141,rs72786142,rs72848959,rs73002843,rs731780,rs73406966,rs7342,rs73518273,rs73713199,rs73794126,rs73997618,rs73997619,rs74035828,rs74318232,rs74621155,rs74667485,rs74815302,rs74888853,rs75282625,rs75439501,rs75453089,rs75604189,rs75925066,rs76025707,rs76159084,rs76351181,rs76563876,rs76619368,rs76635833,rs77145378,rs77287522,rs77639595,rs77831169,rs7792671,rs78128006,rs7817003,rs78226075,rs78271493,rs78365415,rs78488747,rs7853926,rs7855081,rs7870037,rs79071019,rs8073260,rs8397	AGO2,AP2S1,APITD1-CORT,ATP6V0A2,ATXN2,ATXN2L,AXIN1,BIN1,BRD2,BRF2,CALR,CASQ2,CCDC37,CDT1,CELF2,CHAF1A,CIRBP,COA5,CTTN,CUL4A,DDX28,DMXL1,DNAJB12,DNM2,ERAL1,FMOD,GTF3C5,H2AFX,H2AFY,H3F3B,HIP1R,HIST2H2BE,HMGB2,HSF1,HSP90AB1,JAK2,LONP1,LSM14A,MTERFD1,MYH11,NDUFA5,NDUFAB1,NDUFB7,OPA1,PSMD9,PSMG1,PTK2B,PUM2,PXN,RAC1,RAD51,RAD52,RANBP9,RUVBL1,SAMM50,SF3A3,SMAD3,SRSF1,SRSF5,UBC,UQCRB
GO Biological Process	GO:1902229	regulation of intrinsic apoptotic signaling pathway in response to DNA damage	86	8.29286e-89	1.07003e-84	1.24422e-86	7.83098	21.3256	167	0.00289514	0.0226717	169	0.00144199	1	0.110095	4.04294	1.73141	7	37	0.00806452	0.189189	rs10439607,rs10439608,rs10835177,rs11086301,rs112675844,rs114153476,rs114675364,rs116298417,rs118037841,rs12355290,rs12624662,rs12624663,rs138148091,rs138406841,rs139359173,rs140094478,rs140737760,rs141559732,rs141696943,rs141749594,rs142485086,rs142769761,rs143563006,rs143831511,rs145114071,rs1451719,rs145855016,rs146338045,rs146507077,rs146845176,rs147886400,rs147998496,rs148056417,rs149817075,rs150555152,rs17093552,rs180968692,rs181457469,rs182536081,rs182628624,rs184759698,rs185027325,rs185425631,rs185599127,rs185881410,rs186486356,rs187247358,rs188023420,rs189073885,rs189353543,rs189480516,rs190438853,rs191084356,rs191157981,rs191390850,rs192037327,rs192242340,rs192263072,rs193019304,rs199546997,rs201249047,rs370916608,rs372596451,rs376308703,rs376991887,rs377373465,rs4379840,rs4397843,rs4597058,rs528835494,rs529919390,rs529970765,rs530423800,rs533760403,rs533903380,rs534106071,rs535158099,rs535221102,rs535796004,rs536095942,rs536540599,rs537345273,rs537683691,rs538251763,rs538391119,rs538418801,rs539636385,rs539943786,rs540326385,rs540440257,rs543572064,rs544891221,rs545798790,rs545911731,rs547418764,rs548292032,rs548381585,rs548531105,rs548660054,rs549866403,rs550699721,rs551078788,rs551166534,rs551392061,rs551447439,rs552065580,rs552707267,rs552890300,rs552953734,rs553067993,rs553285207,rs553460925,rs554978144,rs555171151,rs555431519,rs555891480,rs556548170,rs557776354,rs558021179,rs558776424,rs559037550,rs559203788,rs560015012,rs560270801,rs561392930,rs562401906,rs562803540,rs563887126,rs564198811,rs565134384,rs565744536,rs566314821,rs566347238,rs566656458,rs566867299,rs568716390,rs569400762,rs569476428,rs569643113,rs570496658,rs571003929,rs571359384,rs572241069,rs572871819,rs572987231,rs573984148,rs574752379,rs575353156,rs576037888,rs576361437,rs577156113,rs577317494,rs577434954,rs6088962,rs61606572,rs7101788,rs7126968,rs7128013,rs729838,rs73423213,rs75470019,rs76794032,rs77543613,rs77858494,rs80054178,rs8140977,rs962199	BCL2L1,BID,CCAR2,FBXO18,PGAP2,RPL26,SNAI1
GO Biological Process	GO:0006778	porphyrin-containing compound metabolic process	87	2.05639e-88	2.65336e-84	3.04984e-86	11.392	11.4115	130	0.00154921	0.0176487	15	6.17434e-07	0.00796675	0.000531117	6.35319	1.73141	11	37	0.0126728	0.297297	rs1006195,rs111911692,rs112181310,rs112928096,rs113931908,rs115487847,rs117577913,rs117711570,rs12657,rs12749939,rs13058175,rs138952,rs140421489,rs140602381,rs141177635,rs143296263,rs144749380,rs144931065,rs146544549,rs147126762,rs180973855,rs182311169,rs183294794,rs183341788,rs183664318,rs184463721,rs184477043,rs185213421,rs185388733,rs185473750,rs185866780,rs187257294,rs187819920,rs188793336,rs188908954,rs189131876,rs190582446,rs190917307,rs191574702,rs191872916,rs192134678,rs192417733,rs192530155,rs192572446,rs192972876,rs199926731,rs200432758,rs201890523,rs2275493,rs34985928,rs374460865,rs377193477,rs45526136,rs4712869,rs528129746,rs529076336,rs529231900,rs530286865,rs530305950,rs530334884,rs530550029,rs531753579,rs534633485,rs535507034,rs536151480,rs536921952,rs538617421,rs539149229,rs539416385,rs540320232,rs540437103,rs540542754,rs541718346,rs542637452,rs543135066,rs543214090,rs544356634,rs544464780,rs545478219,rs546289520,rs546775136,rs550601159,rs551032530,rs551637880,rs551925007,rs552283400,rs552639489,rs553271996,rs554584999,rs555068493,rs557188645,rs557807707,rs559327484,rs559821727,rs561569250,rs561590991,rs562395749,rs562637542,rs562796067,rs562812863,rs562933216,rs563285231,rs564789714,rs564832184,rs567959385,rs568182564,rs569793439,rs570318852,rs571777382,rs572250528,rs572728851,rs574263168,rs574805997,rs574852826,rs575409032,rs575634604,rs576746835,rs576964488,rs58849701,rs59866451,rs72997370,rs73163921,rs73163923,rs73449202,rs73993546,rs74652745,rs75533542,rs76159084,rs79118661,rs9620119	ABCB6,BLVRB,CPOX,EIF2AK1,FXN,HMBS,PPOX,SLC11A2,TMEM14C,TSPO,UROD
GO Biological Process	GO:2001178	positive regulation of mediator complex assembly	88	4.13962e-88	5.34135e-84	6.06972e-86	304.368	0.137991	42	1.87335e-05	0.00570187	194	0.00218737	1	0.145482	21.3698	0.09359	2	2	0.00230415	1	rs114253273,rs115109618,rs115923979,rs116483512,rs12596224,rs141508790,rs144905134,rs180674074,rs180904713,rs181661762,rs185557503,rs189179708,rs189580630,rs189603041,rs527716183,rs530115015,rs532899466,rs534605058,rs536311488,rs538530357,rs538855805,rs540659466,rs546830453,rs548190510,rs550761679,rs550887543,rs552267524,rs552521545,rs552610920,rs554608035,rs556915051,rs562729674,rs565266505,rs565604398,rs566980070,rs571565587,rs575451856,rs577442959,rs74035828,rs74667485,rs76351181,rs77831169	CDT1,MED25
GO Biological Process	GO:0006886	intracellular protein transport	89	4.17324e-88	5.38474e-84	6.05027e-86	2.09493	403.355	845	0.054759	0.114716	27	3.39487e-06	0.043804	0.00162237	1.84753	32.4757	60	694	0.0691244	0.0864553	rs10418387,rs10419745,rs10420775,rs1042837,rs1049958,rs10905963,rs10974810,rs111237452,rs111673705,rs111996797,rs112231732,rs112248677,rs112324885,rs112374868,rs112634057,rs112924231,rs112961205,rs112998347,rs113681810,rs114032698,rs114168785,rs114205169,rs114298246,rs114302463,rs114341199,rs114402588,rs114788337,rs114802044,rs115022203,rs115101723,rs115299080,rs115343525,rs115474619,rs115537395,rs115546056,rs115994510,rs116045279,rs116219137,rs116261299,rs116547419,rs116598818,rs11666543,rs116741316,rs117202666,rs117381610,rs117526191,rs117577913,rs117646040,rs117675733,rs117963737,rs11999452,rs12001628,rs12340156,rs12342100,rs12513091,rs1260028,rs13058175,rs137871471,rs137952621,rs137980036,rs138192540,rs138248336,rs138274707,rs138355779,rs138465765,rs138708113,rs138772890,rs138952,rs138977074,rs139051257,rs139247854,rs139384992,rs139502866,rs139618904,rs139691879,rs139926808,rs139982558,rs140382788,rs140472290,rs140602381,rs140706882,rs140723207,rs140751837,rs140756683,rs140925524,rs141408490,rs141437227,rs141489056,rs141574619,rs141624005,rs141696943,rs141725275,rs141810101,rs141857384,rs142269012,rs142432908,rs142467553,rs142590324,rs142898439,rs143065633,rs143068721,rs143095371,rs143442404,rs143611891,rs143828694,rs144218100,rs144562269,rs144627674,rs145114071,rs145227301,rs145496880,rs145633710,rs145653927,rs145654854,rs145677539,rs145707875,rs145749862,rs145990936,rs146006901,rs146196209,rs146212469,rs146495720,rs146771837,rs146773217,rs146907031,rs147048070,rs147096277,rs1473075,rs147891858,rs147998496,rs148031491,rs148190313,rs148292773,rs148358182,rs148596501,rs148992872,rs149076626,rs149169879,rs149423972,rs149565972,rs149702,rs149703,rs149741168,rs149772663,rs149819155,rs150076680,rs150141610,rs150159049,rs150453407,rs151249704,rs151291127,rs17524437,rs180749858,rs180973855,rs181018041,rs181040561,rs181610694,rs181786375,rs181874085,rs181940816,rs182089309,rs182232069,rs182422751,rs182487790,rs182551017,rs182583437,rs182688859,rs183000803,rs183136375,rs183174074,rs183206730,rs183216401,rs183261159,rs183301379,rs183332765,rs183367550,rs183369741,rs183378156,rs183616313,rs183809294,rs183921264,rs184063091,rs184142074,rs184266279,rs184455860,rs184582196,rs184881678,rs184979195,rs184998286,rs185054670,rs185171148,rs185380225,rs185449639,rs185459054,rs185909738,rs185952221,rs186038177,rs186272815,rs186280404,rs186302211,rs186555083,rs186567090,rs186787125,rs186857852,rs186910470,rs186916257,rs186973565,rs187048297,rs187095267,rs187206928,rs1872611,rs187293066,rs187294105,rs187328267,rs187339225,rs187983143,rs188100066,rs188148645,rs188248632,rs188380362,rs188559013,rs188646940,rs188793336,rs188804376,rs189051155,rs189604737,rs189608374,rs189944550,rs190224857,rs190251914,rs190368738,rs190705310,rs190722196,rs190755748,rs190811665,rs190917307,rs191012414,rs191084356,rs191329225,rs191397228,rs191401587,rs191620954,rs191707691,rs192001242,rs192132364,rs192261440,rs192272719,rs192309490,rs192445513,rs192476834,rs192784203,rs192897815,rs193174280,rs193188246,rs193285248,rs199582837,rs200036604,rs200083793,rs200133667,rs200134121,rs200290984,rs200368171,rs200747610,rs201066924,rs201112024,rs201636990,rs201852243,rs201910502,rs201985882,rs201991577,rs202022914,rs202070310,rs2077300,rs2231247,rs2231248,rs2238155,rs2271951,rs2271952,rs2271953,rs2280330,rs235317,rs2357293,rs28718765,rs2954657,rs34682124,rs34985928,rs367729754,rs368114947,rs368211799,rs368375939,rs368492578,rs368732717,rs368875914,rs369319596,rs369511403,rs369886072,rs370059164,rs370417106,rs370463169,rs370463752,rs370916608,rs371020166,rs372283417,rs372291876,rs373368672,rs373676153,rs374495149,rs374645545,rs374671025,rs374716280,rs374762062,rs3748814,rs374969981,rs374972770,rs375011915,rs375285108,rs375462131,rs375629762,rs375993911,rs376308703,rs376598131,rs3766744,rs376814496,rs377373465,rs3795010,rs3809758,rs3810219,rs3845191,rs41270111,rs41270113,rs455864,rs460182,rs462480,rs4801769,rs490826,rs527489156,rs527550703,rs527738665,rs527750109,rs527940414,rs528040305,rs528068885,rs528092278,rs528095472,rs528129746,rs528193181,rs528289481,rs528392270,rs528642267,rs528688734,rs528781616,rs528835494,rs528946215,rs529159128,rs529395062,rs529478089,rs529944859,rs530071632,rs530159876,rs530294916,rs530334884,rs530365357,rs530408157,rs530472296,rs530545660,rs530547106,rs530608325,rs530666051,rs530877484,rs530939449,rs531014782,rs531135312,rs531229745,rs531389138,rs531444616,rs531774049,rs531943601,rs531946411,rs532486596,rs532703080,rs532835191,rs532851793,rs533136429,rs533139300,rs533421849,rs533430622,rs533514670,rs533548299,rs533596051,rs533868214,rs533899123,rs533928489,rs534137643,rs534303003,rs534315555,rs534680734,rs534837704,rs534854268,rs534858072,rs534862805,rs534920472,rs536095942,rs536125413,rs536151480,rs536166677,rs536173343,rs536177379,rs536264549,rs536347857,rs536450595,rs536484196,rs536573399,rs536601513,rs536732367,rs536780228,rs536896724,rs537022624,rs537081557,rs537345273,rs537385644,rs537627236,rs537726755,rs538022242,rs538231604,rs538268897,rs538323773,rs538365467,rs538599275,rs538864467,rs538986224,rs539124899,rs539265075,rs539279470,rs539607905,rs539724597,rs539768098,rs539797578,rs539919996,rs539927199,rs540105737,rs540527381,rs540584737,rs540750172,rs540906189,rs540936778,rs541265549,rs541296826,rs541421818,rs541486910,rs541663306,rs541958239,rs542033086,rs542046649,rs542104098,rs542253682,rs542298732,rs542340035,rs542567801,rs542679196,rs542718491,rs542766949,rs542905587,rs542981602,rs543093792,rs543266434,rs543547444,rs543863570,rs544134283,rs544356634,rs544390040,rs544405899,rs544496406,rs544647226,rs544707103,rs544851938,rs544891221,rs544926652,rs545212032,rs545253424,rs545454816,rs545760425,rs545839422,rs546451793,rs546490183,rs546496318,rs546539798,rs546577012,rs546872560,rs546890786,rs546947958,rs547055268,rs547264282,rs547633051,rs547867258,rs548116652,rs548357676,rs548399999,rs548405954,rs548406674,rs548758797,rs548812750,rs548980168,rs549017049,rs549099383,rs549283356,rs549361656,rs549523797,rs550060809,rs550117724,rs550381335,rs550454920,rs550593208,rs550602799,rs550719323,rs550737888,rs550790555,rs550825308,rs550864834,rs550992965,rs551021089,rs551033176,rs551038247,rs551080353,rs551522309,rs551560126,rs551685752,rs551733043,rs551993966,rs552057985,rs552073576,rs552131343,rs552135994,rs552267874,rs552271568,rs552311498,rs552393080,rs552496226,rs552545817,rs552751176,rs552767988,rs552816066,rs552816835,rs552822580,rs552945038,rs552953734,rs553067993,rs553132345,rs553150644,rs553163280,rs553271996,rs553376211,rs553457459,rs553460925,rs553467146,rs553500565,rs553604151,rs553835785,rs553896488,rs553920358,rs554034546,rs554057068,rs554119515,rs554191778,rs554242766,rs554245087,rs554257131,rs554696631,rs554708266,rs554923877,rs554984231,rs555011733,rs555047223,rs555378302,rs555676091,rs555913474,rs556096349,rs556131273,rs556291890,rs556302597,rs556488014,rs556515947,rs556625592,rs556642796,rs556808477,rs556907173,rs556977853,rs556987823,rs557077009,rs557117137,rs557382424,rs557385738,rs557522032,rs557625286,rs557659074,rs557908673,rs557951216,rs558419173,rs558468263,rs558637012,rs558803782,rs558977314,rs559037550,rs559132957,rs559296220,rs559349097,rs559363140,rs559406839,rs559703788,rs560157884,rs560317850,rs560373646,rs560400503,rs560416562,rs560645154,rs560764004,rs560916971,rs560977731,rs561001385,rs561090467,rs561120918,rs561139735,rs561212227,rs561392930,rs561415698,rs561459377,rs561492107,rs561579241,rs561590991,rs561725764,rs561967218,rs562113628,rs562307401,rs562491060,rs562727462,rs562820051,rs563079945,rs563653507,rs563864873,rs563912699,rs56395302,rs564156991,rs564261855,rs564342165,rs564528954,rs564543867,rs564578173,rs564589603,rs564804805,rs564916075,rs565134384,rs565260577,rs565483349,rs565531768,rs565636784,rs565703712,rs565744536,rs565746525,rs565894213,rs565904302,rs565920101,rs565954745,rs566082136,rs566220482,rs566222572,rs566233320,rs566271214,rs566505125,rs566746191,rs566776360,rs567052341,rs567210992,rs567229488,rs567308519,rs567443846,rs567495028,rs567530096,rs567593210,rs567718407,rs567744632,rs567809020,rs568036097,rs568089287,rs568117732,rs568175854,rs568193187,rs568196661,rs568209843,rs568369610,rs568723208,rs568851294,rs569061795,rs569277600,rs569298385,rs569468443,rs569580379,rs569643113,rs569831771,rs569965708,rs569976482,rs570105073,rs570276387,rs57035065,rs570378116,rs570432166,rs570496658,rs570610827,rs570797191,rs571023273,rs571133096,rs571267951,rs571272940,rs571419983,rs571545239,rs571571483,rs571688220,rs571716867,rs571723128,rs571736272,rs571949209,rs572042185,rs572241069,rs572371767,rs572408549,rs572454071,rs572462294,rs572514449,rs572523341,rs572678205,rs572714978,rs572871819,rs572944920,rs572987231,rs573029096,rs573092410,rs573156386,rs573555457,rs573627280,rs573712965,rs573780838,rs573844406,rs573886584,rs573951955,rs573984148,rs574063808,rs574158414,rs574506987,rs574522216,rs574675205,rs574752379,rs574794222,rs574944773,rs575016752,rs575132092,rs575178037,rs575409032,rs575690469,rs575810810,rs575884069,rs576004978,rs576059949,rs576237562,rs576311835,rs576345159,rs576641083,rs576712292,rs576798419,rs576859651,rs577112126,rs577316047,rs577427603,rs577663482,rs57769582,rs577760177,rs577815683,rs578027113,rs587636012,rs587739913,rs587753453,rs59266851,rs59866451,rs6006464,rs6006465,rs60740889,rs61902084,rs6508935,rs67927247,rs6857233,rs6901094,rs7026626,rs71482166,rs71640292,rs720927,rs7246497,rs72470544,rs7256307,rs73163921,rs73163923,rs7350420,rs73518273,rs73923434,rs74380443,rs74621155,rs74624690,rs74652745,rs74815302,rs74920356,rs75023371,rs75282625,rs75453089,rs75604189,rs75654965,rs75693540,rs75889603,rs76559856,rs76563876,rs76635833,rs76689482,rs77210155,rs77314616,rs77868253,rs78226075,rs78328545,rs78488747,rs7855081,rs78663425,rs78667702,rs7870037,rs78908632,rs79044539,rs79118661,rs79280744,rs79497805,rs79596293,rs79912074,rs79970925,rs80029374,rs80235222,rs8140977,rs833392,rs9245,rs9505053,rs9620119,rs969531,rs9852431,rs9852706	AKT2,AP2S1,AUP1,BCAP29,BID,CALR,CTTN,FAM53B,HES1,JAK2,JUN,MAK,MFN2,NCOA4,NUP133,PEX16,PPP1R10,PTTG1IP,RAB27A,RANBP3,RERE,RFTN1,RHOB,RPL13A,RPL15,RPL18,RPL23,RPL26,RPL27A,RPL32,RPL35,RPL36,RPL8,RPLP0,RPS11,RPS20,RPS25,RPS6,RPS9,SAMM50,SEC61A1,SPTBN1,SRP72,SSR1,STAM,STAT3,SYTL3,TAOK2,TBC1D14,TBC1D22B,TBC1D5,TIMM10,TIMM23,TSPO,TXNIP,USP6NL,VTI1B,WDR60,YWHAH,ZFAND2B
GO Biological Process	GO:0002446	neutrophil mediated immunity	90	1.0832e-87	1.39765e-83	1.55295e-85	2.50995	234.667	589	0.0318581	0.079962	353	0.00904832	1	0.330738	1.52331	22.9763	35	491	0.0403226	0.0712831	rs1049982,rs10813958,rs10835177,rs111249745,rs111780760,rs111996797,rs1128073,rs113933507,rs114010790,rs114185215,rs114233237,rs114298246,rs115280577,rs115452014,rs115513538,rs116439814,rs11666543,rs118187412,rs12246441,rs12411484,rs12454355,rs12491473,rs1293303,rs1293304,rs137964635,rs138148091,rs138182855,rs138261960,rs138355779,rs138358698,rs138678856,rs138965033,rs1390082,rs139127504,rs139233323,rs139241844,rs139421685,rs139435748,rs139780457,rs140262296,rs140448519,rs140472290,rs140473256,rs140539936,rs140542070,rs140630757,rs140735385,rs140737760,rs140846306,rs140937018,rs141031232,rs141137195,rs141268900,rs141624005,rs141778021,rs141793299,rs141876975,rs142277952,rs142482048,rs142712997,rs142869756,rs142979788,rs143345827,rs143831511,rs143838307,rs144272980,rs144275493,rs144597501,rs144606296,rs144646549,rs1451719,rs145449215,rs145633710,rs145855016,rs146042233,rs146446514,rs146543179,rs146700893,rs146845176,rs146959764,rs147236238,rs147463274,rs147774292,rs147805087,rs148048561,rs148198842,rs148253614,rs148573496,rs148714447,rs149334610,rs149366462,rs149486363,rs149652039,rs150250605,rs150299199,rs150361570,rs151249704,rs151320251,rs151325127,rs17079331,rs17156609,rs17189364,rs17208094,rs17804174,rs1801327,rs1801621,rs180931796,rs181016777,rs181076483,rs181095912,rs181156664,rs181325766,rs181349872,rs181574494,rs181807558,rs181905852,rs181923121,rs181956643,rs182219101,rs182306190,rs182353597,rs182421928,rs182536081,rs182774753,rs182818127,rs183174074,rs183610838,rs183711528,rs183965550,rs184211629,rs184368472,rs184384110,rs184828277,rs185027325,rs185196295,rs185418529,rs185425631,rs185519638,rs185628999,rs185638103,rs185881410,rs185923006,rs186023532,rs186169538,rs186362788,rs186427320,rs186973665,rs187079015,rs187215210,rs187418460,rs187446282,rs187574101,rs187990370,rs188110622,rs188148645,rs188333404,rs188374708,rs188814443,rs188918598,rs188973961,rs189146371,rs189438381,rs189616608,rs189691235,rs189937363,rs189958921,rs190497377,rs190517788,rs190787427,rs190868719,rs190890185,rs190892859,rs190956243,rs191157981,rs192171847,rs192242340,rs192445513,rs192446229,rs192893054,rs193129665,rs193136700,rs195154,rs195155,rs199633826,rs200266717,rs200921166,rs201120647,rs201157289,rs201347619,rs201435755,rs201737818,rs202009890,rs202241696,rs2071020,rs2192932,rs2343550,rs34657537,rs35121604,rs35874494,rs369523513,rs369674683,rs370100022,rs370463752,rs370550749,rs371388537,rs371949168,rs372596451,rs373650422,rs373888946,rs374385710,rs374495149,rs374722361,rs374763929,rs374797871,rs376288212,rs376394524,rs376416627,rs376549851,rs376848717,rs377104055,rs4379840,rs4397843,rs4597058,rs4697705,rs4788600,rs527391186,rs527436384,rs527792506,rs527881878,rs528103578,rs528255218,rs528339967,rs529695706,rs529755390,rs529870283,rs529881423,rs529940855,rs530021873,rs530137980,rs530271451,rs530457267,rs530472296,rs530687649,rs530905175,rs530945986,rs530949443,rs531014782,rs531098214,rs531116985,rs531378044,rs531380920,rs531511573,rs531641579,rs531930072,rs532021087,rs532051930,rs532108715,rs532205607,rs532292127,rs532292763,rs532692183,rs532821500,rs533522150,rs533701268,rs533760403,rs533863230,rs533945788,rs534036727,rs534299757,rs534309207,rs534322508,rs534371033,rs534434167,rs534664920,rs534684029,rs534854547,rs535158099,rs535244846,rs535563737,rs535630968,rs536043151,rs536068737,rs536101449,rs536573399,rs536762533,rs536772386,rs536904959,rs536942259,rs536944748,rs537185695,rs537301599,rs537385882,rs537880165,rs537924251,rs538825108,rs538876904,rs538946476,rs539414357,rs539952985,rs539963192,rs540280474,rs540326385,rs540332491,rs540462228,rs540494082,rs540657433,rs540659559,rs540695258,rs541581126,rs541629599,rs542049090,rs542201730,rs542244972,rs542286735,rs542292756,rs542406398,rs542664302,rs542839134,rs543568070,rs544038028,rs544146143,rs544284045,rs544510419,rs544515226,rs544832872,rs544851938,rs545059540,rs545610115,rs545895441,rs545927245,rs546044065,rs546172016,rs546328537,rs546488032,rs547028768,rs547367028,rs547717358,rs547829322,rs547859567,rs547901307,rs547954448,rs547997393,rs548223381,rs548344841,rs548404443,rs548546091,rs548897030,rs548929730,rs549041576,rs549159827,rs549712916,rs549950643,rs550059513,rs550107131,rs550168354,rs550790555,rs550925216,rs550946548,rs551153413,rs551319551,rs551435047,rs551522309,rs551594260,rs551762427,rs551934433,rs552065580,rs552180166,rs552254580,rs552315310,rs552404691,rs552443467,rs552464199,rs552466453,rs552493834,rs552518750,rs552989945,rs553111929,rs553285207,rs553376211,rs553386039,rs553455761,rs553539764,rs553665065,rs553716262,rs553722674,rs554409799,rs554447174,rs554517173,rs554546471,rs554665042,rs554817364,rs554908231,rs554978144,rs555077387,rs555411517,rs555639571,rs555891480,rs556116201,rs556152167,rs556213314,rs556384738,rs556488331,rs556790843,rs556797179,rs556934999,rs557060469,rs557751911,rs557776354,rs557973663,rs557986368,rs558029873,rs558179239,rs558432582,rs558637012,rs558776825,rs559145071,rs559251145,rs559281283,rs559343019,rs559363140,rs559627311,rs559730978,rs560075551,rs560378408,rs560446576,rs560605431,rs560636284,rs560877166,rs561115087,rs561131409,rs561153827,rs561407164,rs561415698,rs561506186,rs561682848,rs561854556,rs561967654,rs562126136,rs562212077,rs562241479,rs562666593,rs562779270,rs563082396,rs563097826,rs563182935,rs563457675,rs563476009,rs563983035,rs564025173,rs564186241,rs564202001,rs564492846,rs564642031,rs564670671,rs565070598,rs565138844,rs565609341,rs565703712,rs565706565,rs565804119,rs565942468,rs566003862,rs566314821,rs566464359,rs566467243,rs566543594,rs566606232,rs566867299,rs566891977,rs567071850,rs567244961,rs567291043,rs567443846,rs567717860,rs567719846,rs567886084,rs568163023,rs568384182,rs568443184,rs568492789,rs568536140,rs568643232,rs568943157,rs569203216,rs569296358,rs569476428,rs569840868,rs569890668,rs570113567,rs570129661,rs570139318,rs570322118,rs570496764,rs570533034,rs570674431,rs571347794,rs571358407,rs571419983,rs571444160,rs57222606,rs572350864,rs572442757,rs572577952,rs572617510,rs572703302,rs572858946,rs573034645,rs57313197,rs573162788,rs573237623,rs573260666,rs573295095,rs574257108,rs574354139,rs574498507,rs574517558,rs5745954,rs5745955,rs5745956,rs5745957,rs5745958,rs574881790,rs574999371,rs575016752,rs575019912,rs575091490,rs575550504,rs575580124,rs575621229,rs576037888,rs576056583,rs576364190,rs576504446,rs576816251,rs576849214,rs576899697,rs576987324,rs577029779,rs577162673,rs577289030,rs577538291,rs577632050,rs577638464,rs57769582,rs577704843,rs57775527,rs577992645,rs578026164,rs578116274,rs6062330,rs61606572,rs61613252,rs62131469,rs62640569,rs6510778,rs7101788,rs7126968,rs7128013,rs7251017,rs72819602,rs72863459,rs72959319,rs73092942,rs731440,rs73167623,rs731780,rs73423213,rs74140918,rs74729562,rs74981083,rs75281081,rs75470019,rs75558056,rs75955575,rs76140149,rs76364496,rs7640397,rs76637187,rs77044139,rs77163422,rs77205034,rs77224446,rs77581041,rs7817003,rs78383425,rs7896832,rs7943316,rs9411213,rs962199	AGPAT2,AMPD3,AOC1,B4GALT1,C1orf35,CAP1,CAT,CD63,CD68,CPPED1,CTSB,CYSTM1,DGAT1,DNAJC5,EEF1A1,EEF2,FTH1,FTL,HK3,HP,HSP90AB1,KMT2E,LILRB3,MAPK14,METTL7A,NBEAL2,RAB27A,RAB31,RAC1,RHOG,TMBIM1,TNFRSF1B,TSPAN14,TUBB,WDR1
GO Biological Process	GO:0045652	regulation of megakaryocyte differentiation	91	5.54337e-87	7.15261e-83	7.86001e-85	5.52029	39.3095	217	0.00533662	0.0294597	212	0.00251357	1	0.152984	2.84931	3.50962	10	75	0.0115207	0.133333	rs10338,rs1060113,rs1060120,rs112007391,rs113185051,rs114128547,rs114362790,rs115796709,rs115820619,rs11650929,rs117078461,rs117299229,rs118087945,rs118187412,rs11863449,rs139179873,rs140225467,rs140846306,rs141670135,rs142814252,rs144597501,rs145182451,rs145661258,rs146252863,rs146354980,rs146372377,rs146446514,rs147629116,rs147730023,rs147946940,rs148084799,rs148328786,rs149141494,rs150032868,rs150821114,rs17175830,rs17700747,rs180788708,rs180811424,rs180842534,rs181252693,rs181349872,rs181788782,rs181905852,rs181998744,rs182079808,rs183610838,rs184828277,rs184905539,rs184944190,rs184967417,rs186693140,rs187418460,rs187515063,rs188090929,rs188269503,rs188333404,rs188655763,rs189382207,rs189426472,rs189438381,rs190246139,rs190383736,rs190612804,rs192609508,rs192743683,rs193255654,rs200686344,rs2073351,rs2192932,rs367696590,rs368542289,rs369740494,rs371406842,rs372057860,rs373326975,rs375701388,rs375908942,rs376781025,rs41283072,rs41283074,rs4567786,rs527409271,rs527760462,rs528483188,rs528499598,rs529037656,rs529114577,rs529508476,rs529694734,rs529931667,rs530652596,rs530789967,rs531085486,rs531371727,rs532091056,rs533441841,rs534322508,rs534971696,rs535067861,rs536130696,rs536828172,rs536942259,rs536998644,rs537924251,rs539004091,rs539128750,rs539155475,rs539180459,rs539366979,rs539432536,rs539545393,rs540041219,rs540957582,rs541818689,rs542996424,rs543684777,rs544284045,rs545835715,rs545986852,rs547076635,rs547077302,rs547103281,rs548124701,rs548404443,rs548481273,rs548889757,rs548897030,rs548929730,rs548963531,rs549549977,rs549764808,rs550035020,rs550321751,rs550498852,rs550869452,rs551137543,rs551187317,rs551189958,rs551762427,rs552660325,rs552801078,rs553055420,rs553084831,rs554130593,rs554219301,rs554470678,rs554520855,rs555104485,rs556587666,rs556716914,rs556761800,rs556934999,rs557023749,rs557906001,rs557963938,rs558208566,rs558942938,rs559888991,rs560177943,rs560655539,rs561707330,rs562186975,rs562494435,rs562731159,rs563983035,rs564465374,rs564478719,rs564788245,rs565057306,rs565946024,rs566270253,rs566606232,rs566716518,rs566759562,rs567886084,rs567969069,rs568007265,rs568330080,rs568729441,rs568732313,rs568943157,rs569258160,rs569467498,rs570340500,rs570961088,rs571237598,rs571267045,rs572747199,rs573162788,rs573565391,rs573897447,rs574301474,rs574354139,rs575713387,rs575715058,rs576001914,rs576262530,rs576523126,rs576662813,rs576689761,rs576816251,rs577796289,rs578074885,rs578116274,rs59865663,rs7342,rs73997618,rs73997619,rs74032871,rs74032902,rs74318232,rs74832411,rs75202428,rs77205034,rs79319808,rs80348840	ASH2L,H3F3B,HMGB2,KMT2E,MOV10,NFE2,SETD1A,TNRC6B,TNRC6C,ZFPM1
GO Biological Process	GO:0007006	mitochondrial membrane organization	92	3.52484e-85	4.5481e-81	4.94359e-83	4.09601	70.0681	287	0.00951237	0.0389628	127	0.000684545	1	0.0695487	2.58506	5.80258	15	124	0.0172811	0.120968	rs1042837,rs10439607,rs10439608,rs112998347,rs114244681,rs114675364,rs1153949,rs115537395,rs115860750,rs117202666,rs117526191,rs118037841,rs118100994,rs12044358,rs12624662,rs12624663,rs137952621,rs137980036,rs138607124,rs138772890,rs139359173,rs139384992,rs140269446,rs141559732,rs141592612,rs141696943,rs141725275,rs142485086,rs142769761,rs143065633,rs143801482,rs144225740,rs144347204,rs145082562,rs145114071,rs145496880,rs145654822,rs145654854,rs145755433,rs146196209,rs146338045,rs146383314,rs146507077,rs146625941,rs147048070,rs147637630,rs147886400,rs147998496,rs148827036,rs149219029,rs150159049,rs16842173,rs16937003,rs17010496,rs17093552,rs181149997,rs181940816,rs182212928,rs182342526,rs182551017,rs182628624,rs182891021,rs183219480,rs183921264,rs184242551,rs184249238,rs184759698,rs184765949,rs185639270,rs186280404,rs186787125,rs186916257,rs186973565,rs187013366,rs187247358,rs187562622,rs188023420,rs189051155,rs189058265,rs189480516,rs189664555,rs190224857,rs190438853,rs190705310,rs190994778,rs191084356,rs191329225,rs191390850,rs192037327,rs192994585,rs193019304,rs199898101,rs201100784,rs2230082,rs28370170,rs368875914,rs370059164,rs371020166,rs372283417,rs373368672,rs376308703,rs376598131,rs3766744,rs377373465,rs3809758,rs3853762,rs3867451,rs41315613,rs527750109,rs527940414,rs528835494,rs529606430,rs529848141,rs529970765,rs530248705,rs530392191,rs530423800,rs530608325,rs531105311,rs531118283,rs531526498,rs531629032,rs531914745,rs532295354,rs532498794,rs533839121,rs533899123,rs534106071,rs534303003,rs534484859,rs534858072,rs535221102,rs535796004,rs536095942,rs536264549,rs536450595,rs536497732,rs536540599,rs537345273,rs537385644,rs537694140,rs537899199,rs538034110,rs538039534,rs538418801,rs539558692,rs539636385,rs539927199,rs540115232,rs540440257,rs541101051,rs541157365,rs541485072,rs542253682,rs543212458,rs543692157,rs544405899,rs544642340,rs544705050,rs544891221,rs545083434,rs545212032,rs545454816,rs545911731,rs546872560,rs547768424,rs547961673,rs548241808,rs548292032,rs548405954,rs548528732,rs548531105,rs548660054,rs549283356,rs549715814,rs550699721,rs550719323,rs550992965,rs551882469,rs551989523,rs552298414,rs552353872,rs552489185,rs552707267,rs553067993,rs553238136,rs553403552,rs553457459,rs553460925,rs554034546,rs554813961,rs555431519,rs555676091,rs555980425,rs556385711,rs556515947,rs556548170,rs558021179,rs558103237,rs558161548,rs558419173,rs559203788,rs559220026,rs560157884,rs560270801,rs560317850,rs560373646,rs560416562,rs560645154,rs560916971,rs560977731,rs561392930,rs561441849,rs562621967,rs562709907,rs562834685,rs563590992,rs563653507,rs563887126,rs56395302,rs564198811,rs564221041,rs564342165,rs565134384,rs565170229,rs565241998,rs565744536,rs565894213,rs566089440,rs566347238,rs566351514,rs566746191,rs567468820,rs567553798,rs568032745,rs568420934,rs568716390,rs568987987,rs568988736,rs569643113,rs570085471,rs570121759,rs570567887,rs570797191,rs571003929,rs571863353,rs572042185,rs572241069,rs572871819,rs572987231,rs573546452,rs573627280,rs573984148,rs574063808,rs574341697,rs574506987,rs574569109,rs574673813,rs575353156,rs575884069,rs576123016,rs576311835,rs576361437,rs577155787,rs577434954,rs577663482,rs577943771,rs6006464,rs6006465,rs6088962,rs61758080,rs61838731,rs62203063,rs62490973,rs6730226,rs7093726,rs720927,rs729838,rs73406966,rs74876819,rs75023371,rs75604189,rs78936318,rs80054178,rs80258987,rs8140977,rs881592	BCL2L1,BID,BNIP3L,EYA2,HIP1R,IMMT,MAPK8,MFN2,OPA1,PPIF,SAMM50,STAT3,TIMM10,TP53BP2,YWHAH
GO Biological Process	GO:0042254	ribosome biogenesis	93	4.57393e-85	5.90174e-81	6.34596e-83	3.04456	137.622	419	0.0186835	0.056883	352	0.00904678	1	0.331621	1.66432	15.0212	25	321	0.0288018	0.0778816	rs10419745,rs1049958,rs10974810,rs111237452,rs111917763,rs111996797,rs112231732,rs112248677,rs112324885,rs112374868,rs112924231,rs113738889,rs114168785,rs114298246,rs114818586,rs115474619,rs11552780,rs115546056,rs115731538,rs115994510,rs116045279,rs116219137,rs116261299,rs116547419,rs116598818,rs11666543,rs117205601,rs117381610,rs117646040,rs117724982,rs11999452,rs12001628,rs12340156,rs12342100,rs1260028,rs1329125,rs138274707,rs138355779,rs138465765,rs138708113,rs138977074,rs139874546,rs139997105,rs140081086,rs140382788,rs140472290,rs140751837,rs140756683,rs141408490,rs141437227,rs141857384,rs142269012,rs142303937,rs142898439,rs144218100,rs144627674,rs144855625,rs145633710,rs145677539,rs146006901,rs146290361,rs146771837,rs147096277,rs1473075,rs147891858,rs148031491,rs148292773,rs148992872,rs149565972,rs150076680,rs150337530,rs150516150,rs151249704,rs180749858,rs181018041,rs181610694,rs182422751,rs182487790,rs182679294,rs183136375,rs183174074,rs183206730,rs183261159,rs183315016,rs183332765,rs183346952,rs183369741,rs183378156,rs184142074,rs184998286,rs185054670,rs185380225,rs185449639,rs185952221,rs186302211,rs186567090,rs187048297,rs187339225,rs188148645,rs189608374,rs190251914,rs190722196,rs190835584,rs191012414,rs191401587,rs191620954,rs192132364,rs192309490,rs192445513,rs193203163,rs199582837,rs199733842,rs200083793,rs200133667,rs200290984,rs200368171,rs201066924,rs201272551,rs201852243,rs201910502,rs201991577,rs202022914,rs2077300,rs2096854,rs2096855,rs2238155,rs2271951,rs2271952,rs2271953,rs2954657,rs34682124,rs368211799,rs368492578,rs368732717,rs369319596,rs369511403,rs369918113,rs370463752,rs370916608,rs373501238,rs374495149,rs374716280,rs374762062,rs374969981,rs375049435,rs375462131,rs375613766,rs375740192,rs376814496,rs3810219,rs3845191,rs41270111,rs41270113,rs41314294,rs455864,rs460182,rs462480,rs4801769,rs527656019,rs527738665,rs528040305,rs528095472,rs528158176,rs528289481,rs528688734,rs528838314,rs528946215,rs529159128,rs529478089,rs529876055,rs530036630,rs530159876,rs530294916,rs530365357,rs530408157,rs530435834,rs530472296,rs530545660,rs530547106,rs531014782,rs531135312,rs531424031,rs531444616,rs531473030,rs531943601,rs532595067,rs532835191,rs532851793,rs533421849,rs533430622,rs533514670,rs533868214,rs534137643,rs534283886,rs534854268,rs534862805,rs535670707,rs536166677,rs536173343,rs536206995,rs536573399,rs536664146,rs536732367,rs537022624,rs537081557,rs537269224,rs538323773,rs538984164,rs539124899,rs539140009,rs539607905,rs539724597,rs539864398,rs539919996,rs539926821,rs540105737,rs540527381,rs540936778,rs541125960,rs541265549,rs541296826,rs541486910,rs541663306,rs541757361,rs541958239,rs542046649,rs542104098,rs542200827,rs542340035,rs542718491,rs542766949,rs542905587,rs543093792,rs543348669,rs543547444,rs544015164,rs544496406,rs544707103,rs544851938,rs545067372,rs545760425,rs545839422,rs545840762,rs546490183,rs546496318,rs546511988,rs546577012,rs546890786,rs547867258,rs548116652,rs548357676,rs548399999,rs548812750,rs549523797,rs549792754,rs550036445,rs550060809,rs550593208,rs550755855,rs550790555,rs550864834,rs551021089,rs551080353,rs551522309,rs551654573,rs552057985,rs552073576,rs552311498,rs552393080,rs552545817,rs552699975,rs552751176,rs552816066,rs552816835,rs552928995,rs552953734,rs553084426,rs553150644,rs553376211,rs553500565,rs553604151,rs553896488,rs554016432,rs554057068,rs554119515,rs554696631,rs554913521,rs554984231,rs555011733,rs555011783,rs555913474,rs555978776,rs556131273,rs556302597,rs556625592,rs556642796,rs556977853,rs557117137,rs557385738,rs558637012,rs559037550,rs559122125,rs559363140,rs560549632,rs560764004,rs560843929,rs561090467,rs561415698,rs561725764,rs561967218,rs561996984,rs562113628,rs562307401,rs562429298,rs562491060,rs562601794,rs563079945,rs563864873,rs563908318,rs563926210,rs564528954,rs564578173,rs564589603,rs565531768,rs565703712,rs565904302,rs566082136,rs566220482,rs566233320,rs566271214,rs567052341,rs567229488,rs567443846,rs567809020,rs568089287,rs568175854,rs568193187,rs568196661,rs568209843,rs568626741,rs568723208,rs568851294,rs569125065,rs569156285,rs569277600,rs569298385,rs569580379,rs569831771,rs570195397,rs57035065,rs570432166,rs570496658,rs570610827,rs570815038,rs571267951,rs571272940,rs571312123,rs571399065,rs571419983,rs571571483,rs571716867,rs572454071,rs572944920,rs573029096,rs573092410,rs573156386,rs573288162,rs573780838,rs573886584,rs574242027,rs574675205,rs574752379,rs575008488,rs575016752,rs575078409,rs575690469,rs575810810,rs576059949,rs576237562,rs576345159,rs576641083,rs576712292,rs576798419,rs576859651,rs577112126,rs577348986,rs577427603,rs577651114,rs57769582,rs577729208,rs578027113,rs60740889,rs61902084,rs62228695,rs67927247,rs7026626,rs71482166,rs7246497,rs7256307,rs72749964,rs72848959,rs74147715,rs74621155,rs76563876,rs76635833,rs77210155,rs77314616,rs77868253,rs78328545,rs78488747,rs7855081,rs78663425,rs7870037,rs79280744,rs79596293,rs79912074,rs80235222,rs80340810,rs8073260	BYSL,DDX28,ENSG00000263809,ERAL1,MTERFD1,NOL11,RCL1,RPL13A,RPL15,RPL18,RPL23,RPL26,RPL27A,RPL32,RPL35,RPL36,RPL8,RPLP0,RPS11,RPS20,RPS25,RPS6,RPS9,RRP1,TARBP1
GO Biological Process	GO:0006783	heme biosynthetic process	94	6.82246e-85	8.80302e-81	9.36491e-83	17.5069	5.65491	99	0.000767704	0.0134401	21	1.69691e-06	0.0218952	0.00104263	8.54793	0.935899	8	20	0.00921659	0.4	rs1006195,rs111911692,rs112181310,rs115487847,rs117577913,rs12749939,rs13058175,rs138952,rs140421489,rs140602381,rs143296263,rs144931065,rs147126762,rs182311169,rs183294794,rs183341788,rs183664318,rs184463721,rs184477043,rs185388733,rs185473750,rs185866780,rs187257294,rs188793336,rs188908954,rs189131876,rs190582446,rs191872916,rs192134678,rs192417733,rs192530155,rs192572446,rs192972876,rs200432758,rs201890523,rs2275493,rs34985928,rs374460865,rs377193477,rs4712869,rs528129746,rs530286865,rs530334884,rs530550029,rs531753579,rs534633485,rs535507034,rs536151480,rs536921952,rs538617421,rs539149229,rs539416385,rs540437103,rs541718346,rs543135066,rs543214090,rs544356634,rs544464780,rs545478219,rs546289520,rs550601159,rs551925007,rs552283400,rs552639489,rs553271996,rs554584999,rs555068493,rs557807707,rs559327484,rs559821727,rs561569250,rs561590991,rs562395749,rs562796067,rs562933216,rs563285231,rs564789714,rs567959385,rs568182564,rs570318852,rs572250528,rs572728851,rs574263168,rs574805997,rs574852826,rs575409032,rs576746835,rs576964488,rs58849701,rs59866451,rs72997370,rs73163921,rs73163923,rs73449202,rs74652745,rs75533542,rs76159084,rs79118661,rs9620119	CPOX,FXN,HMBS,PPOX,SLC11A2,TMEM14C,TSPO,UROD
GO Biological Process	GO:0035722	interleukin-12-mediated signaling pathway	95	2.92785e-84	3.77781e-80	3.97664e-82	6.23655	30.3052	189	0.0041142	0.0256584	150	0.00123055	1	0.105852	3.37418	2.66731	9	57	0.0103687	0.157895	rs10974810,rs112324885,rs112367493,rs112924231,rs112998347,rs115474619,rs115546056,rs115994510,rs116261299,rs116547419,rs117202666,rs117381610,rs11817723,rs11999452,rs12340156,rs1260028,rs137952621,rs138403987,rs138465765,rs138977074,rs139384992,rs141857384,rs142269012,rs142898439,rs144034161,rs145332986,rs146006901,rs146872394,rs147048070,rs147096277,rs150076680,rs150361570,rs181224149,rs182487790,rs183136375,rs183206730,rs183378156,rs183921264,rs184078091,rs184363285,rs184922675,rs185054670,rs186302211,rs187192327,rs188422806,rs188450427,rs188934660,rs189242233,rs189608374,rs190722196,rs190956243,rs191012414,rs192541698,rs193078914,rs200706040,rs201315972,rs2238155,rs34682124,rs368492578,rs368875914,rs369793700,rs370059164,rs371020166,rs371110120,rs374762062,rs375517533,rs376814496,rs3809758,rs3845191,rs455864,rs460182,rs462480,rs527738665,rs527940414,rs528171464,rs528289481,rs528688734,rs529478089,rs530159876,rs530408157,rs530545660,rs530698827,rs532835191,rs533307412,rs533421849,rs533430622,rs533863230,rs534137643,rs534854268,rs534862805,rs536069615,rs536732367,rs537022624,rs537081557,rs537140014,rs538323773,rs538948022,rs539205201,rs539724597,rs540296609,rs540527381,rs541265549,rs541958239,rs542253682,rs542285879,rs542422702,rs542766949,rs542905587,rs543547444,rs544707103,rs544964170,rs545212032,rs545284019,rs545429096,rs545760425,rs546315878,rs546490183,rs546890786,rs547271341,rs548357676,rs548399999,rs548405954,rs549283356,rs549523797,rs549691905,rs550593208,rs550644365,rs551184889,rs551594260,rs552057985,rs552073576,rs552311498,rs552393080,rs552545817,rs552820335,rs553722674,rs554057068,rs554119515,rs554435691,rs554696631,rs554730863,rs555217348,rs556302597,rs556384738,rs556783339,rs557201636,rs557565061,rs560317850,rs560373646,rs560977731,rs561090467,rs561216192,rs561725764,rs562177403,rs563172418,rs563864873,rs564528954,rs564589603,rs565276774,rs565821115,rs566271214,rs568175854,rs568193187,rs568196661,rs569277600,rs569298385,rs569384208,rs569580379,rs571716867,rs573029096,rs573092410,rs573271129,rs573534387,rs573886584,rs576059949,rs576641083,rs577112126,rs578027113,rs7026626,rs72785266,rs73092942,rs74140918,rs74621155,rs76563876,rs76635833,rs76889847,rs78488747,rs7855081,rs7870037	ARF1,CANX,GSTO1,HNRNPF,JAK1,JAK2,P4HB,RPLP0,STAT3
GO Biological Process	GO:0060334	regulation of interferon-gamma-mediated signaling pathway	96	3.89989e-84	5.03202e-80	5.24169e-82	10.1071	13.159	133	0.00178645	0.0180559	252	0.00448485	1	0.229635	4.45205	1.12308	5	24	0.00576037	0.208333	rs10974810,rs112324885,rs112924231,rs114330835,rs115474619,rs115546056,rs115994510,rs116261299,rs11642631,rs116547419,rs117381610,rs11999452,rs12340156,rs1260028,rs138465765,rs138977074,rs139857084,rs141857384,rs142269012,rs142359995,rs142898439,rs143195059,rs146006901,rs146872394,rs147096277,rs150076680,rs182487790,rs183206730,rs183716829,rs185054670,rs186169538,rs187446894,rs188450427,rs189608374,rs190890185,rs191100781,rs191126356,rs200112208,rs201933823,rs34682124,rs34972832,rs35300161,rs368492578,rs370550749,rs370954871,rs372736536,rs374762062,rs375078500,rs41379547,rs455864,rs460182,rs462480,rs528289481,rs528688734,rs529478089,rs530408157,rs530545660,rs530905175,rs532835191,rs533421849,rs533430622,rs534137643,rs534854268,rs536069615,rs536732367,rs537081557,rs537301599,rs538323773,rs539724597,rs540527381,rs541958239,rs542664302,rs542766949,rs542905587,rs543547444,rs544707103,rs545059540,rs545760425,rs546490183,rs546890786,rs548357676,rs548399999,rs549523797,rs550593208,rs551976813,rs552057985,rs552073576,rs552393080,rs552545817,rs554057068,rs554119515,rs554435691,rs556302597,rs55671147,rs557363233,rs557487786,rs559820704,rs559989780,rs561153827,rs561725764,rs563130860,rs563864873,rs564528954,rs564589603,rs565500202,rs565821115,rs566271214,rs568175854,rs568193187,rs569277600,rs569298385,rs569756300,rs571653752,rs571716867,rs573029096,rs573092410,rs573886584,rs576059949,rs576488905,rs577112126,rs577704843,rs577992645,rs578027113,rs578196219,rs7026626,rs731780,rs73932489,rs76563876,rs76635833,rs78100014,rs7855081,rs7870037,rs79658013	HSP90AB1,JAK1,JAK2,NR1H2,SOCS1
GO Biological Process	GO:0036293	response to decreased oxygen levels	97	8.88638e-84	1.14661e-79	1.18207e-81	2.45768	238.03	585	0.0323146	0.079419	51	3.01299e-05	0.388766	0.00762286	2.12448	16.0039	34	342	0.0391705	0.0994152	rs10165532,rs10419745,rs10439607,rs10439608,rs1049958,rs1049982,rs1051559,rs11089793,rs111505354,rs11192,rs112367493,rs112374868,rs112640799,rs112699321,rs113486951,rs114081878,rs114244681,rs114675364,rs114944754,rs115334359,rs1153949,rs115519539,rs116094416,rs116219137,rs117100436,rs117423666,rs117712707,rs117856857,rs118037841,rs12044358,rs12302110,rs12624662,rs12624663,rs13624,rs1380576,rs138383855,rs138857172,rs139359173,rs139480407,rs139586446,rs139592879,rs139859986,rs140172440,rs140583448,rs140735385,rs140756683,rs140824348,rs140944059,rs141005021,rs141277453,rs141399540,rs141559732,rs141725001,rs141954710,rs142045824,rs142101611,rs142485086,rs142769761,rs142879474,rs142979788,rs143248485,rs143492513,rs143649733,rs143764348,rs144034161,rs144225740,rs144229353,rs144627674,rs144646549,rs145082562,rs145332986,rs145381829,rs145654822,rs145683828,rs145819526,rs146059158,rs146090530,rs146338045,rs146365596,rs146433467,rs146507077,rs146625941,rs146935892,rs146986941,rs147236238,rs147308751,rs147333151,rs147886400,rs147887186,rs147891858,rs148573496,rs148581551,rs148605268,rs148730524,rs148839993,rs148921019,rs149219029,rs149689040,rs149857936,rs150530248,rs150635076,rs150852420,rs150970898,rs151072624,rs151326533,rs16842173,rs16950561,rs17093552,rs17132534,rs180874541,rs181061716,rs181167108,rs181396671,rs181458527,rs182306190,rs182489961,rs182551017,rs182628624,rs182818127,rs182955781,rs183219480,rs183332765,rs183589449,rs184363285,rs184670388,rs184759698,rs184765949,rs184839305,rs184994657,rs185130061,rs185410283,rs185638777,rs185952221,rs186139935,rs186169538,rs186567090,rs186654025,rs186718239,rs186777709,rs186787125,rs186989718,rs187079015,rs187192327,rs187247358,rs187772453,rs188023420,rs188324692,rs188627457,rs188756107,rs189036241,rs189139281,rs189242233,rs189457783,rs189480516,rs189504263,rs189521239,rs189616608,rs189798757,rs190221253,rs190228917,rs190438853,rs190890185,rs190994778,rs191248323,rs191390850,rs191474455,rs191575335,rs192037327,rs192396832,rs192906762,rs192914288,rs192994585,rs193019304,rs193078914,rs199582837,rs199898101,rs200368171,rs200706040,rs201100784,rs201315972,rs201910502,rs2041765,rs2070624,rs2070625,rs2230082,rs2368476,rs2442525,rs2442526,rs28362594,rs28370170,rs3024995,rs3024996,rs368211799,rs369800966,rs370550749,rs370841895,rs372283417,rs372648094,rs375001782,rs376279439,rs376356390,rs377105442,rs3778497,rs3810219,rs41276688,rs41276690,rs41315613,rs41452445,rs45449597,rs45479906,rs45504202,rs45533333,rs45537737,rs45574434,rs45585032,rs45608437,rs4645946,rs4645948,rs4845885,rs4846052,rs527300420,rs527466139,rs527473271,rs527870063,rs527928051,rs528095472,rs528171464,rs528329408,rs528484701,rs528487658,rs528636301,rs529419641,rs529478937,rs529970765,rs530064292,rs530174809,rs530294916,rs530423800,rs530698827,rs530905175,rs531050348,rs531118283,rs531248430,rs531444616,rs531476381,rs531520049,rs532097783,rs532261341,rs532309777,rs532741270,rs532821500,rs532999205,rs533168594,rs533307412,rs533480903,rs533522991,rs533839121,rs533868214,rs533899123,rs534085685,rs534105171,rs534106071,rs534176290,rs534296786,rs534505803,rs535221102,rs535244846,rs535294876,rs535412180,rs535709985,rs535796004,rs535833297,rs536166677,rs536269651,rs536314129,rs536540599,rs537301599,rs537694140,rs537722902,rs538127308,rs538262771,rs538283842,rs538325437,rs538418801,rs538948022,rs539010055,rs539259350,rs539414357,rs539607905,rs539636385,rs539646375,rs539769963,rs539847811,rs539936058,rs540105737,rs540296609,rs540352230,rs540440257,rs540562846,rs540597494,rs540938689,rs540965341,rs541101051,rs541173657,rs541212359,rs541338882,rs541485072,rs541486910,rs541515468,rs541886414,rs542104098,rs542284183,rs542477086,rs542664302,rs542717658,rs542918325,rs543139639,rs543212458,rs543559466,rs543595570,rs543748304,rs544146143,rs544496406,rs544705050,rs545011067,rs545059540,rs545257487,rs545284019,rs545611826,rs545904728,rs545911731,rs546238602,rs546315878,rs546321454,rs546385524,rs546577012,rs546724401,rs546862899,rs547122544,rs547463178,rs548116652,rs548219303,rs548262038,rs548292032,rs548531105,rs548660054,rs548676117,rs548791732,rs548817911,rs549285970,rs549368843,rs549462602,rs550000037,rs550016829,rs550056111,rs550168354,rs550271250,rs550329737,rs550360657,rs550653410,rs550699721,rs550833298,rs550873014,rs550970796,rs551319551,rs551645028,rs551824999,rs551911756,rs552353872,rs552489185,rs552496472,rs552707267,rs552798958,rs553026793,rs553150644,rs553214344,rs553238136,rs553387650,rs553457459,rs553500565,rs553776491,rs554029515,rs554049915,rs554059418,rs554407619,rs554579012,rs554671180,rs554722811,rs554730863,rs554744057,rs554813961,rs555105118,rs555421078,rs555431519,rs555676091,rs555687649,rs555913474,rs556366059,rs556548170,rs556651603,rs556829968,rs556840020,rs557160423,rs557201636,rs557250064,rs557545570,rs557754096,rs557825960,rs557950715,rs557973663,rs557986368,rs558021179,rs558123814,rs558169563,rs558295567,rs558899586,rs559203788,rs559220026,rs559305823,rs559334129,rs559595741,rs559624728,rs559848129,rs559856816,rs560270801,rs560435643,rs560472750,rs560764004,rs560777820,rs560886744,rs561093820,rs561132329,rs561139839,rs561153827,rs561506186,rs561724361,rs561780016,rs562011917,rs562491060,rs562514393,rs562779270,rs562872194,rs563323664,rs563366647,rs563590992,rs563755549,rs563758343,rs563887126,rs563952928,rs56395302,rs564119465,rs564198811,rs564221041,rs564342165,rs565031840,rs565276774,rs565424280,rs565912167,rs565967510,rs566011482,rs566033609,rs566347238,rs566464359,rs566543594,rs566699723,rs567270322,rs567446345,rs568089287,rs568209843,rs568267700,rs568391443,rs568420934,rs568433069,rs568463002,rs568716390,rs568723208,rs568742884,rs568907316,rs569107910,rs569293867,rs569573110,rs569831771,rs570033377,rs570048078,rs570271520,rs570386850,rs570427915,rs570432166,rs570567887,rs570670634,rs570705837,rs570732326,rs570852467,rs570864072,rs571003929,rs571027910,rs571267951,rs571272940,rs571568377,rs571725034,rs571812426,rs572262196,rs572517533,rs572749473,rs572944920,rs573132840,rs573260666,rs573271129,rs573314529,rs573356187,rs573598187,rs573646502,rs574326168,rs574341697,rs574429171,rs574916268,rs575139595,rs575294122,rs575353156,rs575580124,rs575646899,rs576152637,rs576158247,rs576311835,rs576317720,rs576361437,rs576792539,rs576798419,rs576859651,rs577155787,rs577166934,rs577385655,rs577428247,rs577434954,rs577468984,rs577480543,rs577704843,rs577905823,rs577927525,rs577949880,rs577992645,rs58386249,rs6088736,rs6088962,rs61758080,rs61902084,rs62490973,rs6557993,rs71482166,rs720927,rs7250895,rs7259599,rs72640233,rs729838,rs73034606,rs731780,rs73196772,rs73235786,rs73707292,rs74389432,rs75439501,rs755690,rs75604189,rs76025707,rs76610571,rs76694677,rs76859196,rs77314616,rs77653058,rs77861753,rs77868253,rs78049720,rs7817003,rs78271493,rs79071019,rs79352762,rs79386260,rs7943316,rs79712529,rs80054178,rs80235222,rs826081,rs826082,rs8397,rs9386735	ACTN4,AGTRAP,ANGPT2,ARNT2,BNIP3L,CAPN2,CAT,CFLAR,CITED2,COX4I2,DDIT4,EEF2K,EPAS1,FOXO3,HSF1,HYOU1,ITPR1,LONP1,MDM4,MTHFR,MYB,MYC,OPA1,P4HB,PDLIM1,PSMD9,PTK2B,SLC29A1,SMAD3,TXN2,UBC,UCP2,UCP3,VEGFA
GO Biological Process	GO:0090084	negative regulation of inclusion body assembly	98	1.25517e-83	1.61955e-79	1.6526e-81	14.0774	7.74289	109	0.00105117	0.0147977	416	0.0127058	1	0.394093	5.82813	0.514745	3	11	0.00345622	0.272727	rs1009328,rs1009329,rs113332579,rs114507155,rs114624718,rs115985586,rs117451998,rs140735385,rs140912260,rs140974997,rs142470220,rs142979788,rs142986752,rs143112551,rs144646549,rs144968587,rs147010431,rs147236238,rs147468720,rs148573496,rs148894461,rs150869561,rs151113962,rs181548927,rs182306190,rs182818127,rs182860130,rs182940204,rs183715345,rs185738784,rs186731692,rs187079015,rs188239937,rs189416849,rs189616608,rs192076124,rs192387328,rs192956735,rs367828898,rs371632452,rs375241214,rs376073662,rs528211939,rs530302766,rs530311345,rs532821500,rs533904862,rs535244846,rs535624782,rs539414357,rs539491951,rs540291153,rs540500377,rs541758735,rs541786014,rs544146143,rs544316442,rs544913769,rs545086797,rs546509888,rs546639746,rs546994458,rs547810791,rs548580570,rs548641322,rs550168354,rs550896895,rs551319551,rs551574435,rs551920862,rs552173585,rs552763083,rs552999125,rs555380747,rs556011234,rs556477018,rs557004650,rs557215223,rs557986368,rs559991680,rs561506186,rs562498991,rs562779270,rs563991582,rs566464359,rs566543594,rs568207396,rs568260598,rs568829861,rs568893023,rs569672932,rs570337593,rs570476346,rs573260666,rs574182134,rs574362753,rs575168806,rs575580124,rs576581815,rs576846842,rs76596157,rs76750571,rs77363804,rs78022809,rs7811229,rs7817003,rs78831397,rs79316467,rs9870571	DNAJB6,DNAJB8,HSF1
GO Biological Process	GO:0032984	macromolecular complex disassembly	99	2.39981e-83	3.09648e-79	3.12776e-81	3.64761	88.277	322	0.0119844	0.0437144	179	0.00171614	1	0.123706	2.11472	8.98464	19	192	0.0218894	0.0989583	rs111535386,rs11192,rs112059012,rs112217274,rs113102374,rs115519539,rs115731538,rs115860750,rs116428746,rs11668448,rs11706556,rs117195299,rs117856857,rs117889916,rs118100994,rs11860461,rs137871471,rs138224539,rs138412084,rs139017489,rs139179873,rs139997105,rs140630757,rs141554064,rs141670135,rs141696943,rs142065810,rs142590324,rs142719403,rs142891753,rs143068721,rs143442404,rs143445830,rs143649733,rs144319408,rs144760760,rs145114071,rs145683324,rs145695669,rs145826757,rs146059158,rs146290361,rs146323367,rs146354980,rs146383314,rs146907031,rs147002823,rs147691930,rs147798150,rs147988769,rs147998496,rs148308730,rs148581551,rs148823190,rs149141494,rs149689040,rs150655556,rs150902225,rs151325127,rs17110125,rs181098190,rs181134096,rs181531337,rs181923121,rs182259592,rs183000803,rs183624408,rs184363254,rs184368472,rs184449028,rs185078458,rs185196295,rs185265346,rs185475914,rs186615481,rs187294105,rs187306992,rs187990370,rs188110622,rs188389972,rs188988264,rs189211936,rs190361671,rs190865314,rs190914260,rs191084356,rs191707691,rs191953477,rs192886731,rs192893054,rs200786579,rs34189705,rs35722912,rs367729754,rs370235212,rs370713016,rs371486559,rs372327604,rs372860961,rs374532886,rs375937996,rs376308703,rs377373465,rs3848365,rs3900804,rs4645946,rs4645948,rs4697705,rs4746148,rs527300420,rs527665879,rs528193181,rs528483188,rs528835494,rs529362572,rs530868055,rs531033701,rs531378044,rs531389138,rs531476381,rs531641579,rs531781124,rs532292763,rs532474974,rs532486596,rs532498794,rs532617689,rs533136451,rs533168594,rs533548299,rs533742167,rs534296786,rs535309443,rs535382099,rs535709985,rs536095942,rs536223779,rs536342266,rs536592451,rs536717566,rs537345273,rs537659204,rs537762389,rs537926389,rs538022242,rs538039534,rs538324256,rs538834244,rs538844029,rs538875871,rs538876904,rs538889101,rs539004091,rs539013548,rs539283271,rs540115232,rs540218813,rs540238004,rs540461483,rs540584737,rs540957582,rs541338882,rs541349891,rs541402520,rs541426984,rs542718491,rs542858511,rs542906574,rs543106826,rs543348669,rs543595570,rs543623126,rs543941114,rs544510419,rs544891221,rs545324774,rs545610115,rs546607524,rs546718761,rs546923507,rs546947958,rs548182564,rs548254096,rs548791732,rs549247134,rs549385804,rs549669733,rs549764808,rs550000037,rs550059513,rs550360657,rs550367169,rs550670261,rs551063820,rs551595649,rs551645028,rs551812617,rs551911756,rs552488618,rs552496226,rs553067993,rs553084426,rs553285746,rs553460925,rs553665065,rs553795950,rs554049915,rs554086755,rs554196060,rs555028473,rs555047223,rs555287684,rs556049710,rs556263651,rs556306900,rs556377614,rs556385711,rs556634856,rs556929959,rs557225237,rs557460142,rs557542256,rs557751911,rs557866098,rs558422068,rs558652787,rs558686729,rs558712602,rs559334129,rs559856816,rs560446576,rs560455417,rs560877166,rs560940593,rs561020936,rs561099791,rs561185424,rs561212227,rs561319004,rs561392930,rs561926592,rs562692376,rs562709907,rs563108397,rs563908318,rs564203855,rs564478719,rs565134384,rs565170229,rs565323245,rs565417323,rs565706565,rs565744536,rs566270253,rs566395176,rs566688136,rs566691199,rs566754797,rs566805094,rs567244961,rs567270322,rs567302409,rs568036097,rs568068204,rs568267700,rs569023170,rs569387183,rs569643113,rs570105073,rs570134842,rs571253439,rs571267045,rs571320850,rs571444160,rs571568377,rs571972141,rs571979277,rs572067607,rs572241069,rs572871819,rs572987231,rs573899494,rs573984148,rs574002280,rs574569109,rs574794222,rs574885488,rs574944773,rs575153769,rs575713387,rs576033614,rs576088568,rs576158247,rs576207165,rs577118462,rs577378606,rs577729208,rs577815825,rs578015002,rs58421016,rs60348497,rs61875234,rs62109869,rs6730226,rs71637833,rs7257209,rs72848959,rs73539284,rs73663060,rs73707292,rs74729562,rs74981083,rs75045193,rs75800109,rs77216962,rs78365415,rs7872087,rs80016274,rs80258987,rs8073260,rs8140977,rs9812765	ARID1A,AXIN1,CHCHD1,CSNK1A1,DDIT4,ERAL1,GADD45GIP1,MICAL2,MICAL3,MRPL37,MRPS18B,MRPS25,MRRF,MYC,NFE2,PTCD3,RPL23,SH3GL1,WDR1
GO Biological Process	GO:1903923	positive regulation of protein processing in phagocytic vesicle	100	4.04251e-83	5.21606e-79	5.21606e-81	59.8711	1.00215	60	0.000136051	0.00814553	1219	0.0914026	1	0.967488	10.6849	0.09359	1	2	0.00115207	0.5	rs11089793,rs114187954,rs117960963,rs141595224,rs143977533,rs146433861,rs147257713,rs148370753,rs148605268,rs16996704,rs180885123,rs181572308,rs184044091,rs184592925,rs185747695,rs189565345,rs190463106,rs192396832,rs2413398,rs368288371,rs375546155,rs375990123,rs528122668,rs529280382,rs532309777,rs533288686,rs533825490,rs539100077,rs541515468,rs543593238,rs547675016,rs547713988,rs549972529,rs550314569,rs552436966,rs553598305,rs554722811,rs554940882,rs555003772,rs558027034,rs558896321,rs560237861,rs561206874,rs562491828,rs563323664,rs563361312,rs564382812,rs566053931,rs566810466,rs572376229,rs572517533,rs573500572,rs574792636,rs575564520,rs576840168,rs713797,rs713798,rs77072154,rs77924047,rs78856546	MYH9
GO Biological Process	GO:0050878	regulation of body fluid levels	101	2.45509e-82	3.1678e-78	3.13644e-80	2.14438	351.15	753	0.0476717	0.102226	334	0.00818912	1	0.31636	1.52339	23.6315	36	505	0.0414747	0.0712871	rs10338,rs1042837,rs1051559,rs1060113,rs1060120,rs10744728,rs10835177,rs10974810,rs11089793,rs111237452,rs111447710,rs111577616,rs11191748,rs11191749,rs112007391,rs112242588,rs112324885,rs112924231,rs112998347,rs113076594,rs113185051,rs114036744,rs114128547,rs114187954,rs114277000,rs114330835,rs114334010,rs114362790,rs114634127,rs114954834,rs114985662,rs115403731,rs115433678,rs115474619,rs115537395,rs115546056,rs115820619,rs115994510,rs116261299,rs116547419,rs116927435,rs117202666,rs117299229,rs117381610,rs117600357,rs117960963,rs11863449,rs11999452,rs12231991,rs12340156,rs1260028,rs13447393,rs13447394,rs137952621,rs138148091,rs138170136,rs138465765,rs138721230,rs138772890,rs138803062,rs138807816,rs138977074,rs139179873,rs139233323,rs139384992,rs139520045,rs140405812,rs140429699,rs140737760,rs140944059,rs141074733,rs141424796,rs141489056,rs141595224,rs141624005,rs141670135,rs141725275,rs141857384,rs142095350,rs142269012,rs142673914,rs142815441,rs142898439,rs143049080,rs143065633,rs143248485,rs143474074,rs143831511,rs143858806,rs143977533,rs144272980,rs145078373,rs145143588,rs1451719,rs145182451,rs145496880,rs145597003,rs145654854,rs145660813,rs145833717,rs145855016,rs146006901,rs146052890,rs146252863,rs146354980,rs146433861,rs146533229,rs146543179,rs146845176,rs147042051,rs147048070,rs147096277,rs147257713,rs1473075,rs147629116,rs147979483,rs148084799,rs148328077,rs148370753,rs148564510,rs148605268,rs148914734,rs149000560,rs149141494,rs149567955,rs150076680,rs150159049,rs151192325,rs16996704,rs17175830,rs17700747,rs180788708,rs180811424,rs180842534,rs180885123,rs181570809,rs181572308,rs181574494,rs181788782,rs181998744,rs182217777,rs182351045,rs182487790,rs182523157,rs182536081,rs182681694,rs182893243,rs183206730,rs183338409,rs183630141,rs183921264,rs184044091,rs184148759,rs184592925,rs184618416,rs184750079,rs184905539,rs185027325,rs185054670,rs185425631,rs185463011,rs185628999,rs185638777,rs185639792,rs185747695,rs185881410,rs186072848,rs186169538,rs186177080,rs186203576,rs186280404,rs186427320,rs186489652,rs186693140,rs187218588,rs187391052,rs187574101,rs187772453,rs187900783,rs188269503,rs188350808,rs188918598,rs189382207,rs189426472,rs189521239,rs189565345,rs189608374,rs190008865,rs190082628,rs190093332,rs190224857,rs190228917,rs190383736,rs190463106,rs190497377,rs190612804,rs190705310,rs190868719,rs190890185,rs191100781,rs191157981,rs191174432,rs191655230,rs191695509,rs192242340,rs192396832,rs192558658,rs192743683,rs193138366,rs199575986,rs200112208,rs200491983,rs200686344,rs201298672,rs201530910,rs201751191,rs201933823,rs202189471,rs2213430,rs2234295,rs2413398,rs2508209,rs2515241,rs2521270,rs2651824,rs2966090,rs3024995,rs3024996,rs34682124,rs35121604,rs367602572,rs367696590,rs368232843,rs368288371,rs368492578,rs368542289,rs368875914,rs369062120,rs369674683,rs369740494,rs370059164,rs370550749,rs371020166,rs371406842,rs371494041,rs371970022,rs372596451,rs372736536,rs372778469,rs373326975,rs373368672,rs373691171,rs374762062,rs375078500,rs375314540,rs375546155,rs375701388,rs375990123,rs376279439,rs376394524,rs376459880,rs376516339,rs376592155,rs376598131,rs3766744,rs376781025,rs377105442,rs3778497,rs3809758,rs41379547,rs4379840,rs4397843,rs455864,rs4567786,rs4597058,rs460182,rs462480,rs4788600,rs527398808,rs527409271,rs527682560,rs527854192,rs527870063,rs527940414,rs528122668,rs528220546,rs528289481,rs528339967,rs528483188,rs528484701,rs528487658,rs528509224,rs528688734,rs529037656,rs529258672,rs529261310,rs529280382,rs529425713,rs529478089,rs529567126,rs529694734,rs530271451,rs530408157,rs530545660,rs530652596,rs530905175,rs531016445,rs531085486,rs531193462,rs531303609,rs531380920,rs531392822,rs531713603,rs531846265,rs532007543,rs532245228,rs532261341,rs532309777,rs532835191,rs532999205,rs533288686,rs533306942,rs533402765,rs533421849,rs533424742,rs533430622,rs533441841,rs533482009,rs533491534,rs533760403,rs533825490,rs533926517,rs534137643,rs534167238,rs534176290,rs534331899,rs534854268,rs534858072,rs534971696,rs535158099,rs535299913,rs535678630,rs536057240,rs536130696,rs536138722,rs536269651,rs536398650,rs536442907,rs536450595,rs536732367,rs536911614,rs536998644,rs537081557,rs537172724,rs537301599,rs537385644,rs537560156,rs538050493,rs538063717,rs538127308,rs538323773,rs538375563,rs538599275,rs539004091,rs539100077,rs539128750,rs539155475,rs539217396,rs539366979,rs539428254,rs539646375,rs539663023,rs539724597,rs539752468,rs539804271,rs539808574,rs539919996,rs539927199,rs539963192,rs540019645,rs540041219,rs540216341,rs540249716,rs540326385,rs540338864,rs540494082,rs540527381,rs540611105,rs540709749,rs540918153,rs540957582,rs541080928,rs541194272,rs541306596,rs541515468,rs541601244,rs541818689,rs541958239,rs542253682,rs542650199,rs542664302,rs542766949,rs542839134,rs542842770,rs542905587,rs542996424,rs543133089,rs543307968,rs543527079,rs543547444,rs543592021,rs543593238,rs543965278,rs544044541,rs544155698,rs544546018,rs544707103,rs544980768,rs545059540,rs545091324,rs545212032,rs545269149,rs545277395,rs545454816,rs545760425,rs545986852,rs546040198,rs546238602,rs546329275,rs546490183,rs546890786,rs547103281,rs547363722,rs547477693,rs547675016,rs547713988,rs547901307,rs548124701,rs548219303,rs548357676,rs548399999,rs548405954,rs548452063,rs548814634,rs548817911,rs548889757,rs548934913,rs549041576,rs549283356,rs549327511,rs549461185,rs549523797,rs549549977,rs549622950,rs549639393,rs549764808,rs549843174,rs549869034,rs549972529,rs550035020,rs550268560,rs550314569,rs550321751,rs550593208,rs550620275,rs550696252,rs550833298,rs550973552,rs550992965,rs551187317,rs551532796,rs551594884,rs551778458,rs551828455,rs551932499,rs552057985,rs552065580,rs552073576,rs552393080,rs552436966,rs552545817,rs552567825,rs552660325,rs552798958,rs552801078,rs552901039,rs552930866,rs553026793,rs553055420,rs553285207,rs553518880,rs553598305,rs553928801,rs553948285,rs554032088,rs554057068,rs554119515,rs554130593,rs554219301,rs554470678,rs554520855,rs554722811,rs554940882,rs554978144,rs555003772,rs555104485,rs555205248,rs555524114,rs555687649,rs555891480,rs556117578,rs556302597,rs556414134,rs556464027,rs556515947,rs556587666,rs556670732,rs55671147,rs556716914,rs556829968,rs556907173,rs556965618,rs557023749,rs557160423,rs557179007,rs557302166,rs557706830,rs557776354,rs557906001,rs557928135,rs558027034,rs558155839,rs558188786,rs558208566,rs558382795,rs558541001,rs558803782,rs558896321,rs559342856,rs559595741,rs559963239,rs559989780,rs560157884,rs560177943,rs560237861,rs560262381,rs560317850,rs560333897,rs560373646,rs560443123,rs560483959,rs560752986,rs560819835,rs560875732,rs560977731,rs561115087,rs561147901,rs561153827,rs561206874,rs561439820,rs561707330,rs561716614,rs561725764,rs561995855,rs562186975,rs562188292,rs562241479,rs562307402,rs562434205,rs562491828,rs562494435,rs562812364,rs563036460,rs563251601,rs563323664,rs563361312,rs563653507,rs563758343,rs563772315,rs563823010,rs563864873,rs564281442,rs564382812,rs564420980,rs564478719,rs564528954,rs564589603,rs564788245,rs564906346,rs565057306,rs565500202,rs565579193,rs565686596,rs565844753,rs565894213,rs566033609,rs566053931,rs566056109,rs566270253,rs566271214,rs566284480,rs566314821,rs566433510,rs566716518,rs566759562,rs566810466,rs566840743,rs566867299,rs567412799,rs567797346,rs567903994,rs567969069,rs568007265,rs568023017,rs568175854,rs568193187,rs568330080,rs568391443,rs568463002,rs568639273,rs568742884,rs569075417,rs569110331,rs569171443,rs569200628,rs569258160,rs569277600,rs569298385,rs569476428,rs569964536,rs570227572,rs570299869,rs570670634,rs570732326,rs570797191,rs570840299,rs570961088,rs571027910,rs571120296,rs571237598,rs571247263,rs571267045,rs571318088,rs571693889,rs571716867,rs572281765,rs572353683,rs572376229,rs572452988,rs572517533,rs572749473,rs572798802,rs573029096,rs573034645,rs573050576,rs573092410,rs573230096,rs573288441,rs573453643,rs573500572,rs573758851,rs573802446,rs573886584,rs573897447,rs574048812,rs574063808,rs574076262,rs574117302,rs574121520,rs574195945,rs574220906,rs57457493,rs574739810,rs574781754,rs574792636,rs575136944,rs575190402,rs575564520,rs575642594,rs575646899,rs575713387,rs575730422,rs5758468,rs575884069,rs576001914,rs576037888,rs576059949,rs576251310,rs576262530,rs576345159,rs576488905,rs576523126,rs576533479,rs576662813,rs576689761,rs576840168,rs577112126,rs577578987,rs577691940,rs577704843,rs577869501,rs577927525,rs577992645,rs578027113,rs578053933,rs578196219,rs58386249,rs59865663,rs61606572,rs61917172,rs7026626,rs7101788,rs7126968,rs7128013,rs713797,rs713798,rs72650787,rs72650788,rs72983031,rs731780,rs7342,rs73423213,rs73932489,rs73997618,rs73997619,rs74032871,rs74032902,rs74318232,rs74731673,rs75023371,rs75375644,rs75470019,rs75766625,rs76238407,rs76563876,rs76610571,rs76635833,rs77072154,rs77393310,rs77924047,rs78100014,rs78226075,rs78287074,rs78383425,rs7855081,rs7870037,rs78715017,rs78856546,rs79319808,rs79529493,rs79927484,rs80348840,rs962199	ACTB,CAPZA2,DGKE,DGKI,DHODH,FERMT3,GNA12,GNA15,H3F3B,HPS6,ITPR1,JAK2,KCNN4,LYN,MFN2,MYH9,NEURL1,NFE2,NR1H2,PLCG2,RAB27A,RAC1,RAC2,RHOB,RHOG,SERPIND1,SH2B2,SH2B3,SLC22A4,SLC29A1,SOCS2,STAT5A,TSPAN32,VEGFA,WNK1,ZFPM1
GO Biological Process	GO:1903426	regulation of reactive oxygen species biosynthetic process	102	3.46592e-82	4.47208e-78	4.38439e-80	4.82048	48.3355	233	0.00656197	0.0316318	119	0.000552236	1	0.0598781	3.22011	3.41603	11	73	0.0126728	0.150685	rs10165532,rs10974810,rs111505354,rs112324885,rs112640799,rs112924231,rs112998347,rs113486951,rs114081878,rs114389965,rs114867431,rs115474619,rs115546056,rs115994510,rs116261299,rs116547419,rs117100436,rs117202666,rs117381610,rs117423666,rs117577913,rs117824891,rs11999452,rs12130234,rs12340156,rs1260028,rs13058175,rs137952621,rs138383855,rs138465765,rs138952,rs138977074,rs139384992,rs140231703,rs140602381,rs141005021,rs141199892,rs141624005,rs141857384,rs141954710,rs142269012,rs142898439,rs144229353,rs145293310,rs145683828,rs145819526,rs146006901,rs146090530,rs146958340,rs147048070,rs147096277,rs147333151,rs148730524,rs148839993,rs150076680,rs150852420,rs16950561,rs180874541,rs181061716,rs182226484,rs182487790,rs182489961,rs183206730,rs183589449,rs183921264,rs184722705,rs185054670,rs185130061,rs186169538,rs186718239,rs188793336,rs188839434,rs189504263,rs189608374,rs190221253,rs190890185,rs192914288,rs2041765,rs34682124,rs34985928,rs368450920,rs368492578,rs368875914,rs370059164,rs370550749,rs370841895,rs371020166,rs374762062,rs3809758,rs455864,rs460182,rs462480,rs527684739,rs527940414,rs528129746,rs528289481,rs528688734,rs529478089,rs529549400,rs530168075,rs530174809,rs530334884,rs530408157,rs530545660,rs530905175,rs531248430,rs532384245,rs532741270,rs532835191,rs533421849,rs533430622,rs534137643,rs534505803,rs534854268,rs536151480,rs536732367,rs537081557,rs537120760,rs537301599,rs538323773,rs539724597,rs539861822,rs540352230,rs540527381,rs540938689,rs541173657,rs541958239,rs542253682,rs542664302,rs542766949,rs542905587,rs543547444,rs544257607,rs544356634,rs544707103,rs545059540,rs545212032,rs545611826,rs545760425,rs545904728,rs546385524,rs546490183,rs546862899,rs546890786,rs548357676,rs548399999,rs548405954,rs548718675,rs548723414,rs549283356,rs549285970,rs549414823,rs549523797,rs550329737,rs550593208,rs551838044,rs552057985,rs552073576,rs552393080,rs552545817,rs553271996,rs554057068,rs554119515,rs554407619,rs554579012,rs556302597,rs556651603,rs557060412,rs557950715,rs559305823,rs559881224,rs560317850,rs560373646,rs560977731,rs561093820,rs561101463,rs561153827,rs561590991,rs561725764,rs561780016,rs563416223,rs563864873,rs564528954,rs564589603,rs565424280,rs565600069,rs566271214,rs566699723,rs568175854,rs568193187,rs568332710,rs568907316,rs569015332,rs569277600,rs569298385,rs569573110,rs571716867,rs572262196,rs573029096,rs573092410,rs573356187,rs573886584,rs575139595,rs575354477,rs575409032,rs576059949,rs577112126,rs577166934,rs577468984,rs577704843,rs577905823,rs577992645,rs578027113,rs59866451,rs6557993,rs7026626,rs73163921,rs73163923,rs731780,rs74652745,rs75439501,rs76563876,rs76635833,rs76694677,rs77723082,rs78168337,rs78271493,rs7855081,rs7870037,rs79071019,rs79118661,rs9386735,rs9620119	ATP2B4,CFLAR,DNM2,FOXO3,HSP90AB1,JAK2,PTK2B,RAB27A,SMAD3,STAT3,TSPO
GO Biological Process	GO:2001269	positive regulation of cysteine-type endopeptidase activity involved in apoptotic signaling pathway	103	4.05524e-82	5.23248e-78	5.08007e-80	11.9927	9.75596	117	0.00132446	0.0158838	893	0.0493127	1	0.712522	3.56164	0.84231	3	18	0.00345622	0.166667	rs10974810,rs112324885,rs112924231,rs115474619,rs115546056,rs115780402,rs115994510,rs116261299,rs116547419,rs117381610,rs11999452,rs12340156,rs1260028,rs138465765,rs138977074,rs141005021,rs141857384,rs142269012,rs142898439,rs145683828,rs146006901,rs147096277,rs147333151,rs147746097,rs150076680,rs16950561,rs181257678,rs182487790,rs183206730,rs185054670,rs185130061,rs185763468,rs189608374,rs192914288,rs2037514,rs34682124,rs368492578,rs374762062,rs375771719,rs455864,rs460182,rs462480,rs528289481,rs528688734,rs529478089,rs530408157,rs530545660,rs532835191,rs533421849,rs533430622,rs534137643,rs534854268,rs536418182,rs536732367,rs537081557,rs538323773,rs538593772,rs539724597,rs540527381,rs541173657,rs541958239,rs542766949,rs542905587,rs543023934,rs543547444,rs544707103,rs545760425,rs546385524,rs546490183,rs546890786,rs548357676,rs548399999,rs549523797,rs550593208,rs551255122,rs552057985,rs552073576,rs552393080,rs552545817,rs554057068,rs554119515,rs554407619,rs554579012,rs556302597,rs557330055,rs558743634,rs561725764,rs561780016,rs563864873,rs564528954,rs564589603,rs566271214,rs568175854,rs568193187,rs569277600,rs569298385,rs569537804,rs569538477,rs571716867,rs572072443,rs573029096,rs573092410,rs573886584,rs576059949,rs577112126,rs577268631,rs577389949,rs577468984,rs578027113,rs7026626,rs72845090,rs73274015,rs76563876,rs76635833,rs77214757,rs7855081,rs7870037	JAK2,LGALS9,SMAD3
GO Biological Process	GO:0097191	extrinsic apoptotic signaling pathway	104	3.32154e-81	4.28578e-77	4.12094e-79	4.18525	63.7956	267	0.00866081	0.0362476	167	0.00142978	1	0.11047	2.72806	4.39873	12	94	0.0138249	0.12766	rs10122321,rs10122382,rs10125534,rs10439607,rs10439608,rs10974810,rs111505354,rs112324885,rs112924231,rs113486951,rs114081878,rs114321702,rs114675364,rs115474619,rs115546056,rs115994510,rs116261299,rs116547419,rs117381610,rs118037841,rs11999452,rs12340156,rs1260028,rs12624662,rs12624663,rs138465765,rs138977074,rs139114344,rs139359173,rs139581347,rs140269446,rs140873473,rs141005021,rs141419016,rs141559732,rs141592612,rs141696943,rs141857384,rs142269012,rs142485086,rs142769761,rs142898439,rs143325700,rs143418452,rs144362419,rs145114071,rs145683828,rs146006901,rs146338045,rs146507077,rs146550227,rs147096277,rs147333151,rs147637630,rs147886400,rs147998496,rs148345491,rs150076680,rs150852420,rs16950561,rs17093552,rs181061716,rs181100810,rs182487790,rs182628624,rs183206730,rs184759698,rs185054670,rs185130061,rs186164531,rs187247358,rs188023420,rs189480516,rs189608374,rs190438853,rs191084356,rs191390850,rs191464970,rs192037327,rs192914288,rs193019304,rs2761793,rs28381083,rs28381087,rs34682124,rs36228633,rs36228937,rs36228939,rs368492578,rs374762062,rs376308703,rs376488196,rs377373465,rs41283518,rs455864,rs460182,rs462480,rs528289481,rs528688734,rs528835494,rs529478089,rs529970765,rs530408157,rs530423800,rs530545660,rs531526498,rs531987166,rs532616451,rs532741270,rs532835191,rs533421849,rs533430622,rs534106071,rs534137643,rs534854268,rs535221102,rs535723184,rs535796004,rs536095942,rs536400357,rs536540599,rs536732367,rs536771255,rs537081557,rs537345273,rs538323773,rs538418801,rs539636385,rs539724597,rs540352230,rs540440257,rs540527381,rs541157365,rs541159813,rs541173657,rs541958239,rs542007538,rs542766949,rs542905587,rs543187252,rs543547444,rs543985613,rs544707103,rs544891221,rs545302140,rs545760425,rs545911731,rs546044065,rs546385524,rs546490183,rs546890786,rs548292032,rs548357676,rs548370355,rs548399999,rs548531105,rs548660054,rs549523797,rs549715814,rs550593208,rs550699721,rs550973552,rs551172800,rs551364273,rs552057985,rs552073576,rs552393080,rs552545817,rs552707267,rs553067993,rs553387400,rs553460925,rs553539764,rs554057068,rs554119515,rs554407619,rs554579012,rs555431519,rs555669511,rs556302597,rs556548170,rs557060469,rs557728044,rs557928135,rs557934513,rs558021179,rs559203788,rs559305823,rs560270801,rs561093820,rs561392930,rs561725764,rs561780016,rs563864873,rs563887126,rs564085536,rs564198811,rs564528954,rs564589603,rs565134384,rs565385890,rs565402755,rs565744536,rs565804119,rs565994035,rs566271214,rs566347238,rs568163023,rs568175854,rs568193187,rs568716390,rs569277600,rs569298385,rs569573110,rs569643113,rs571003929,rs571716867,rs571863353,rs572241069,rs572871819,rs572987231,rs573029096,rs573092410,rs573886584,rs573984148,rs574517558,rs5745954,rs5745955,rs5745956,rs5745957,rs5745958,rs575353156,rs576059949,rs576361437,rs576559170,rs577112126,rs577289030,rs577434954,rs577468984,rs578027113,rs587595390,rs587597843,rs587612386,rs587623963,rs587650390,rs587657093,rs587695505,rs587712554,rs587772961,rs587773505,rs6088962,rs62203063,rs7026626,rs72863459,rs729838,rs74378645,rs76563876,rs76635833,rs76694677,rs77319713,rs7855081,rs7870037,rs79911151,rs80054178,rs80278093,rs8140977,rs9386735	BCL2L1,BID,CRADD,DAPK1,DEDD2,EYA2,FOXO3,HIPK1,JAK2,MCL1,SMAD3,TNFRSF1B
GO Biological Process	GO:0003192	mitral valve formation	105	4.29903e-81	5.54703e-77	5.28289e-79	61.5555	0.942239	58	0.000127917	0.00787402	1599	0.133925	1	1	7.12327	0.140385	1	3	0.00115207	0.333333	rs112007391,rs113185051,rs114362790,rs117299229,rs11863449,rs145182451,rs148084799,rs17175830,rs17700747,rs180788708,rs180842534,rs181788782,rs184905539,rs188269503,rs189382207,rs190383736,rs367696590,rs368542289,rs369740494,rs371406842,rs373326975,rs375701388,rs376781025,rs527409271,rs529694734,rs530652596,rs534971696,rs536130696,rs539155475,rs540041219,rs545986852,rs548124701,rs548889757,rs549549977,rs550035020,rs550321751,rs552660325,rs552801078,rs554520855,rs555104485,rs556587666,rs557023749,rs558208566,rs560177943,rs562186975,rs562494435,rs564788245,rs567969069,rs568330080,rs570961088,rs573897447,rs576523126,rs576689761,rs59865663,rs74032871,rs74032902,rs79319808,rs80348840	ZFPM1
GO Biological Process	GO:0001666	response to hypoxia	106	7.38319e-81	9.52653e-77	8.98729e-79	2.4436	233.672	571	0.031723	0.0775183	60	4.43847e-05	0.572696	0.00954492	2.11139	15.6295	33	334	0.0380184	0.0988024	rs10165532,rs10419745,rs10439607,rs10439608,rs1049958,rs1049982,rs1051559,rs11089793,rs111505354,rs11192,rs112367493,rs112374868,rs112640799,rs112699321,rs113486951,rs114081878,rs114244681,rs114675364,rs114944754,rs115334359,rs1153949,rs115519539,rs116094416,rs116219137,rs117100436,rs117423666,rs117856857,rs118037841,rs12044358,rs12302110,rs12624662,rs12624663,rs13624,rs1380576,rs138383855,rs139359173,rs139480407,rs139586446,rs139592879,rs139859986,rs140172440,rs140583448,rs140735385,rs140756683,rs140824348,rs140944059,rs141005021,rs141277453,rs141399540,rs141559732,rs141725001,rs141954710,rs142045824,rs142101611,rs142485086,rs142769761,rs142879474,rs142979788,rs143248485,rs143492513,rs143649733,rs143764348,rs144034161,rs144225740,rs144229353,rs144627674,rs144646549,rs145082562,rs145332986,rs145381829,rs145654822,rs145683828,rs145819526,rs146059158,rs146090530,rs146338045,rs146365596,rs146433467,rs146507077,rs146625941,rs146935892,rs146986941,rs147236238,rs147308751,rs147333151,rs147886400,rs147887186,rs147891858,rs148573496,rs148581551,rs148605268,rs148730524,rs148839993,rs148921019,rs149219029,rs149689040,rs149857936,rs150530248,rs150635076,rs150852420,rs150970898,rs151072624,rs151326533,rs16842173,rs16950561,rs17093552,rs17132534,rs180874541,rs181061716,rs181167108,rs181396671,rs181458527,rs182306190,rs182489961,rs182551017,rs182628624,rs182818127,rs182955781,rs183219480,rs183332765,rs183589449,rs184363285,rs184670388,rs184759698,rs184765949,rs184994657,rs185130061,rs185410283,rs185638777,rs185952221,rs186139935,rs186169538,rs186567090,rs186654025,rs186718239,rs186787125,rs186989718,rs187079015,rs187192327,rs187247358,rs187772453,rs188023420,rs188324692,rs188627457,rs188756107,rs189036241,rs189139281,rs189242233,rs189457783,rs189480516,rs189504263,rs189521239,rs189616608,rs189798757,rs190221253,rs190228917,rs190438853,rs190890185,rs190994778,rs191248323,rs191390850,rs191474455,rs192037327,rs192396832,rs192906762,rs192914288,rs192994585,rs193019304,rs193078914,rs199582837,rs199898101,rs200368171,rs200706040,rs201100784,rs201315972,rs201910502,rs2041765,rs2070624,rs2070625,rs2230082,rs2368476,rs2442525,rs2442526,rs28362594,rs28370170,rs3024995,rs3024996,rs368211799,rs369800966,rs370550749,rs370841895,rs372283417,rs372648094,rs375001782,rs376279439,rs376356390,rs377105442,rs3778497,rs3810219,rs41276688,rs41276690,rs41315613,rs41452445,rs45449597,rs45479906,rs45504202,rs45533333,rs45537737,rs45574434,rs45585032,rs45608437,rs4645946,rs4645948,rs4845885,rs4846052,rs527300420,rs527466139,rs527473271,rs527870063,rs527928051,rs528095472,rs528171464,rs528329408,rs528484701,rs528487658,rs528636301,rs529419641,rs529478937,rs529970765,rs530064292,rs530174809,rs530294916,rs530423800,rs530698827,rs530905175,rs531050348,rs531118283,rs531248430,rs531444616,rs531476381,rs531520049,rs532097783,rs532261341,rs532309777,rs532741270,rs532821500,rs532999205,rs533168594,rs533307412,rs533480903,rs533839121,rs533868214,rs533899123,rs534085685,rs534105171,rs534106071,rs534176290,rs534296786,rs534505803,rs535221102,rs535244846,rs535294876,rs535412180,rs535709985,rs535796004,rs535833297,rs536166677,rs536269651,rs536314129,rs536540599,rs537301599,rs537694140,rs537722902,rs538127308,rs538262771,rs538283842,rs538325437,rs538418801,rs538948022,rs539010055,rs539259350,rs539414357,rs539607905,rs539636385,rs539646375,rs539769963,rs539847811,rs539936058,rs540105737,rs540296609,rs540352230,rs540440257,rs540562846,rs540597494,rs540938689,rs540965341,rs541101051,rs541173657,rs541212359,rs541338882,rs541485072,rs541486910,rs541515468,rs541886414,rs542104098,rs542284183,rs542477086,rs542664302,rs542918325,rs543139639,rs543212458,rs543559466,rs543595570,rs543748304,rs544146143,rs544496406,rs544705050,rs545011067,rs545059540,rs545284019,rs545611826,rs545904728,rs545911731,rs546238602,rs546315878,rs546321454,rs546385524,rs546577012,rs546724401,rs546862899,rs547122544,rs548116652,rs548219303,rs548262038,rs548292032,rs548531105,rs548660054,rs548676117,rs548791732,rs548817911,rs549285970,rs549368843,rs549462602,rs550000037,rs550016829,rs550056111,rs550168354,rs550271250,rs550329737,rs550360657,rs550653410,rs550699721,rs550833298,rs550873014,rs550970796,rs551319551,rs551645028,rs551824999,rs551911756,rs552353872,rs552489185,rs552496472,rs552707267,rs552798958,rs553026793,rs553150644,rs553214344,rs553238136,rs553387650,rs553457459,rs553500565,rs554029515,rs554049915,rs554059418,rs554407619,rs554579012,rs554671180,rs554722811,rs554730863,rs554744057,rs554813961,rs555105118,rs555421078,rs555431519,rs555676091,rs555687649,rs555913474,rs556366059,rs556548170,rs556651603,rs556829968,rs556840020,rs557160423,rs557201636,rs557250064,rs557545570,rs557754096,rs557825960,rs557950715,rs557973663,rs557986368,rs558021179,rs558123814,rs558169563,rs558295567,rs558899586,rs559203788,rs559220026,rs559305823,rs559334129,rs559595741,rs559624728,rs559848129,rs559856816,rs560270801,rs560435643,rs560472750,rs560764004,rs560777820,rs560886744,rs561093820,rs561132329,rs561139839,rs561153827,rs561506186,rs561724361,rs561780016,rs562011917,rs562491060,rs562779270,rs562872194,rs563323664,rs563366647,rs563590992,rs563755549,rs563758343,rs563887126,rs563952928,rs56395302,rs564119465,rs564198811,rs564221041,rs564342165,rs565031840,rs565276774,rs565424280,rs565912167,rs565967510,rs566011482,rs566033609,rs566347238,rs566464359,rs566543594,rs566699723,rs567270322,rs567446345,rs568089287,rs568209843,rs568267700,rs568391443,rs568420934,rs568433069,rs568463002,rs568716390,rs568723208,rs568742884,rs568907316,rs569107910,rs569293867,rs569573110,rs569831771,rs570033377,rs570048078,rs570271520,rs570386850,rs570427915,rs570432166,rs570567887,rs570670634,rs570705837,rs570732326,rs570852467,rs570864072,rs571003929,rs571027910,rs571267951,rs571272940,rs571568377,rs571725034,rs571812426,rs572262196,rs572517533,rs572749473,rs572944920,rs573132840,rs573260666,rs573271129,rs573314529,rs573356187,rs573598187,rs574326168,rs574341697,rs574429171,rs574916268,rs575139595,rs575294122,rs575353156,rs575580124,rs575646899,rs576152637,rs576158247,rs576311835,rs576361437,rs576792539,rs576798419,rs576859651,rs577155787,rs577166934,rs577385655,rs577428247,rs577434954,rs577468984,rs577480543,rs577704843,rs577905823,rs577927525,rs577949880,rs577992645,rs58386249,rs6088736,rs6088962,rs61758080,rs61902084,rs62490973,rs6557993,rs71482166,rs720927,rs7250895,rs7259599,rs72640233,rs729838,rs73034606,rs731780,rs73196772,rs73235786,rs73707292,rs74389432,rs75439501,rs755690,rs75604189,rs76025707,rs76610571,rs76694677,rs76859196,rs77314616,rs77653058,rs77861753,rs77868253,rs78049720,rs7817003,rs78271493,rs79071019,rs79352762,rs7943316,rs79712529,rs80054178,rs80235222,rs826081,rs826082,rs8397,rs9386735	ACTN4,AGTRAP,ANGPT2,ARNT2,BNIP3L,CAPN2,CAT,CFLAR,CITED2,COX4I2,DDIT4,EPAS1,FOXO3,HSF1,HYOU1,ITPR1,LONP1,MDM4,MTHFR,MYB,MYC,OPA1,P4HB,PDLIM1,PSMD9,PTK2B,SLC29A1,SMAD3,TXN2,UBC,UCP2,UCP3,VEGFA
GO Biological Process	GO:0019050	suppression by virus of host apoptotic process	107	1.14216e-80	1.47372e-76	1.37731e-78	76.5898	0.705055	54	9.57174e-05	0.00733098	1599	0.133925	1	1	7.12327	0.140385	1	3	0.00115207	0.333333	rs10439607,rs10439608,rs114675364,rs118037841,rs12624662,rs12624663,rs139359173,rs141559732,rs142485086,rs142769761,rs146338045,rs146507077,rs147886400,rs17093552,rs182628624,rs184759698,rs187247358,rs188023420,rs189480516,rs190438853,rs191390850,rs192037327,rs193019304,rs529970765,rs530423800,rs534106071,rs535221102,rs535796004,rs536540599,rs538418801,rs539636385,rs540440257,rs545911731,rs548292032,rs548531105,rs548660054,rs550699721,rs552707267,rs555431519,rs556548170,rs558021179,rs559203788,rs560270801,rs563887126,rs564198811,rs566347238,rs568716390,rs571003929,rs575353156,rs576361437,rs577434954,rs6088962,rs729838,rs80054178	BCL2L1
GO Biological Process	GO:0002444	myeloid leukocyte mediated immunity	108	1.70039e-80	2.19401e-76	2.03149e-78	2.38883	248.239	593	0.0337007	0.080505	360	0.00947792	1	0.339704	1.50846	23.8654	36	510	0.0414747	0.0705882	rs1049982,rs10813958,rs10835177,rs111237452,rs111249745,rs111780760,rs111996797,rs1128073,rs113933507,rs114010790,rs114185215,rs114233237,rs114298246,rs115280577,rs115452014,rs115513538,rs116439814,rs11666543,rs118187412,rs12246441,rs12411484,rs12454355,rs12491473,rs1293303,rs1293304,rs137964635,rs138148091,rs138182855,rs138261960,rs138355779,rs138358698,rs138678856,rs138965033,rs1390082,rs139127504,rs139233323,rs139241844,rs139421685,rs139435748,rs139780457,rs140262296,rs140448519,rs140472290,rs140473256,rs140539936,rs140542070,rs140630757,rs140735385,rs140737760,rs140846306,rs140937018,rs141031232,rs141137195,rs141268900,rs141624005,rs141778021,rs141793299,rs141876975,rs142277952,rs142482048,rs142712997,rs142869756,rs142979788,rs143345827,rs143831511,rs143838307,rs144272980,rs144275493,rs144597501,rs144606296,rs144646549,rs1451719,rs145449215,rs145633710,rs145855016,rs146042233,rs146446514,rs146543179,rs146700893,rs146845176,rs146959764,rs147236238,rs1473075,rs147463274,rs147774292,rs147805087,rs148048561,rs148198842,rs148253614,rs148573496,rs148714447,rs149334610,rs149366462,rs149486363,rs149652039,rs150250605,rs150299199,rs150361570,rs151249704,rs151320251,rs151325127,rs17079331,rs17156609,rs17189364,rs17208094,rs17804174,rs1801327,rs1801621,rs180931796,rs181016777,rs181076483,rs181095912,rs181156664,rs181325766,rs181349872,rs181574494,rs181807558,rs181905852,rs181923121,rs181956643,rs182219101,rs182306190,rs182353597,rs182421928,rs182536081,rs182774753,rs182818127,rs183174074,rs183610838,rs183711528,rs183965550,rs184211629,rs184368472,rs184384110,rs184828277,rs185027325,rs185196295,rs185418529,rs185425631,rs185519638,rs185628999,rs185638103,rs185881410,rs185923006,rs186023532,rs186169538,rs186362788,rs186427320,rs186973665,rs187079015,rs187215210,rs187418460,rs187446282,rs187574101,rs187990370,rs188110622,rs188148645,rs188333404,rs188374708,rs188814443,rs188918598,rs188973961,rs189146371,rs189438381,rs189616608,rs189691235,rs189937363,rs189958921,rs190497377,rs190517788,rs190787427,rs190868719,rs190890185,rs190892859,rs190956243,rs191157981,rs192171847,rs192242340,rs192445513,rs192446229,rs192893054,rs193129665,rs193136700,rs195154,rs195155,rs199633826,rs200266717,rs200921166,rs201120647,rs201157289,rs201347619,rs201435755,rs201737818,rs202009890,rs202241696,rs2071020,rs2192932,rs2343550,rs34657537,rs35121604,rs35874494,rs369523513,rs369674683,rs370100022,rs370463752,rs370550749,rs371388537,rs371949168,rs372596451,rs373650422,rs373888946,rs374385710,rs374495149,rs374722361,rs374763929,rs374797871,rs376288212,rs376394524,rs376416627,rs376549851,rs376848717,rs377104055,rs4379840,rs4397843,rs4597058,rs4697705,rs4788600,rs527391186,rs527436384,rs527792506,rs527881878,rs528103578,rs528255218,rs528339967,rs529695706,rs529755390,rs529870283,rs529881423,rs529940855,rs530021873,rs530137980,rs530271451,rs530457267,rs530472296,rs530687649,rs530905175,rs530945986,rs530949443,rs531014782,rs531098214,rs531116985,rs531378044,rs531380920,rs531511573,rs531641579,rs531930072,rs532021087,rs532051930,rs532108715,rs532205607,rs532292127,rs532292763,rs532692183,rs532821500,rs533522150,rs533701268,rs533760403,rs533863230,rs533945788,rs534036727,rs534299757,rs534309207,rs534322508,rs534371033,rs534434167,rs534664920,rs534684029,rs534854547,rs535158099,rs535244846,rs535563737,rs535630968,rs536043151,rs536068737,rs536101449,rs536573399,rs536762533,rs536772386,rs536904959,rs536942259,rs536944748,rs537185695,rs537301599,rs537385882,rs537880165,rs537924251,rs538825108,rs538876904,rs538946476,rs539414357,rs539919996,rs539952985,rs539963192,rs540280474,rs540326385,rs540332491,rs540462228,rs540494082,rs540657433,rs540659559,rs540695258,rs541581126,rs541629599,rs542049090,rs542201730,rs542244972,rs542286735,rs542292756,rs542406398,rs542664302,rs542839134,rs543568070,rs544038028,rs544146143,rs544284045,rs544510419,rs544515226,rs544832872,rs544851938,rs545059540,rs545610115,rs545895441,rs545927245,rs546044065,rs546172016,rs546328537,rs546488032,rs547028768,rs547367028,rs547717358,rs547829322,rs547859567,rs547901307,rs547954448,rs547997393,rs548223381,rs548344841,rs548404443,rs548546091,rs548897030,rs548929730,rs549041576,rs549159827,rs549712916,rs549950643,rs550059513,rs550107131,rs550168354,rs550790555,rs550925216,rs550946548,rs551153413,rs551319551,rs551435047,rs551522309,rs551594260,rs551762427,rs551934433,rs552065580,rs552180166,rs552254580,rs552315310,rs552404691,rs552443467,rs552464199,rs552466453,rs552493834,rs552518750,rs552989945,rs553111929,rs553285207,rs553376211,rs553386039,rs553455761,rs553539764,rs553665065,rs553716262,rs553722674,rs554409799,rs554447174,rs554517173,rs554546471,rs554665042,rs554817364,rs554908231,rs554978144,rs555077387,rs555411517,rs555639571,rs555891480,rs556116201,rs556152167,rs556213314,rs556384738,rs556488331,rs556790843,rs556797179,rs556934999,rs557060469,rs557751911,rs557776354,rs557973663,rs557986368,rs558029873,rs558179239,rs558432582,rs558637012,rs558776825,rs559145071,rs559251145,rs559281283,rs559343019,rs559363140,rs559627311,rs559730978,rs560075551,rs560378408,rs560446576,rs560605431,rs560636284,rs560877166,rs561115087,rs561131409,rs561153827,rs561407164,rs561415698,rs561506186,rs561682848,rs561854556,rs561967654,rs562126136,rs562212077,rs562241479,rs562666593,rs562779270,rs563082396,rs563097826,rs563182935,rs563457675,rs563476009,rs563983035,rs564025173,rs564186241,rs564202001,rs564492846,rs564642031,rs564670671,rs565070598,rs565138844,rs565609341,rs565703712,rs565706565,rs565804119,rs565942468,rs566003862,rs566314821,rs566464359,rs566467243,rs566543594,rs566606232,rs566867299,rs566891977,rs567071850,rs567244961,rs567291043,rs567443846,rs567717860,rs567719846,rs567886084,rs568163023,rs568384182,rs568443184,rs568492789,rs568536140,rs568643232,rs568943157,rs569203216,rs569296358,rs569476428,rs569840868,rs569890668,rs570113567,rs570129661,rs570139318,rs570322118,rs570496764,rs570533034,rs570674431,rs571347794,rs571358407,rs571419983,rs571444160,rs57222606,rs572350864,rs572442757,rs572577952,rs572617510,rs572703302,rs572858946,rs573034645,rs57313197,rs573162788,rs573237623,rs573260666,rs573295095,rs574257108,rs574354139,rs574498507,rs574517558,rs5745954,rs5745955,rs5745956,rs5745957,rs5745958,rs574881790,rs574999371,rs575016752,rs575019912,rs575091490,rs575550504,rs575580124,rs575621229,rs576037888,rs576056583,rs576345159,rs576364190,rs576504446,rs576816251,rs576849214,rs576899697,rs576987324,rs577029779,rs577162673,rs577289030,rs577538291,rs577632050,rs577638464,rs57769582,rs577704843,rs57775527,rs577992645,rs578026164,rs578116274,rs6062330,rs61606572,rs61613252,rs62131469,rs62640569,rs6510778,rs7101788,rs7126968,rs7128013,rs7251017,rs72819602,rs72863459,rs72959319,rs73092942,rs731440,rs73167623,rs731780,rs73423213,rs74140918,rs74729562,rs74981083,rs75281081,rs75470019,rs75558056,rs75955575,rs76140149,rs76364496,rs7640397,rs76637187,rs77044139,rs77163422,rs77205034,rs77224446,rs77581041,rs7817003,rs78383425,rs7896832,rs7943316,rs9411213,rs962199	AGPAT2,AMPD3,AOC1,B4GALT1,C1orf35,CAP1,CAT,CD63,CD68,CPPED1,CTSB,CYSTM1,DGAT1,DNAJC5,EEF1A1,EEF2,FTH1,FTL,HK3,HP,HSP90AB1,KMT2E,LILRB3,LYN,MAPK14,METTL7A,NBEAL2,RAB27A,RAB31,RAC1,RHOG,TMBIM1,TNFRSF1B,TSPAN14,TUBB,WDR1
GO Biological Process	GO:0022411	cellular component disassembly	109	1.90311e-80	2.45559e-76	2.25283e-78	2.5564	204.976	524	0.0278273	0.0711377	189	0.00195483	1	0.133456	1.72685	18.5308	32	396	0.0368664	0.0808081	rs10122321,rs10122382,rs10125534,rs1042837,rs111385098,rs111535386,rs111750107,rs111791696,rs11192,rs111929936,rs112059012,rs112217274,rs112231368,rs112247953,rs113102374,rs113236844,rs114244681,rs114778635,rs1153949,rs115519539,rs115537395,rs115731538,rs115860750,rs116004300,rs116428746,rs11668448,rs116885879,rs11706556,rs117195299,rs117580205,rs117856857,rs117889916,rs117933091,rs118100994,rs11860461,rs12044358,rs12609053,rs12609063,rs12609912,rs137871471,rs138039913,rs138207091,rs138224539,rs138412084,rs138772890,rs139017489,rs139179873,rs139997105,rs140211573,rs140630757,rs141419016,rs141554064,rs141670135,rs141696943,rs141725275,rs141849604,rs142065810,rs142590324,rs142609061,rs142719403,rs142891753,rs143065633,rs143068721,rs143418452,rs143442404,rs143445830,rs143649733,rs144225740,rs144319408,rs144760760,rs145114071,rs145496880,rs145654822,rs145654854,rs145675941,rs145683324,rs145695669,rs145703823,rs145826757,rs146059158,rs146290361,rs146323367,rs146354980,rs146383314,rs146550227,rs146625941,rs146907031,rs147002823,rs147691930,rs147798150,rs147988769,rs147998496,rs148308730,rs148345491,rs148527566,rs148581551,rs148823190,rs149141494,rs149219029,rs149661131,rs149689040,rs150032868,rs150159049,rs150655556,rs150902225,rs151292996,rs151325127,rs16826031,rs16842173,rs17110125,rs181098190,rs181134096,rs181531337,rs181923121,rs182048940,rs182259592,rs183000803,rs183103824,rs183219480,rs183412891,rs183624408,rs184363254,rs184368472,rs184449028,rs184633448,rs184765949,rs185005820,rs185078458,rs185196295,rs185265346,rs185475914,rs186280404,rs186387454,rs186615481,rs187294105,rs187306992,rs187683862,rs187784422,rs187983143,rs187990370,rs188110622,rs188389972,rs188954031,rs188988264,rs189211936,rs189493658,rs189711025,rs190224857,rs190361671,rs190705310,rs190738962,rs190865314,rs190914260,rs190994778,rs191084356,rs191251735,rs191707691,rs191953477,rs192604260,rs192614290,rs192886731,rs192893054,rs192994585,rs193255654,rs199551192,rs199898101,rs200786579,rs201100784,rs2230082,rs2445143,rs28370170,rs34160855,rs34189705,rs35722912,rs36228633,rs36228937,rs36228939,rs367729754,rs367927061,rs370235212,rs370463169,rs370713016,rs371486559,rs372327604,rs372571857,rs372860961,rs373368672,rs374532886,rs375937996,rs376308703,rs376488196,rs376598131,rs3766744,rs377373465,rs377436171,rs3848365,rs3900804,rs41315613,rs4645946,rs4645948,rs4697705,rs4746148,rs527300420,rs527665879,rs528018464,rs528193181,rs528483188,rs528835494,rs529114577,rs529362572,rs530868055,rs530885597,rs531033701,rs531118283,rs531378044,rs531389138,rs531476381,rs531641579,rs531781124,rs531819911,rs531900250,rs531987166,rs532292763,rs532474974,rs532486596,rs532498794,rs532616451,rs532617689,rs533136429,rs533136451,rs533168594,rs533548299,rs533742167,rs533839121,rs534296786,rs534825891,rs534858072,rs535309443,rs535382099,rs535709985,rs536095942,rs536223779,rs536342266,rs536443286,rs536450595,rs536592451,rs536717566,rs536771255,rs537183324,rs537345273,rs537385644,rs537659204,rs537692667,rs537694140,rs537762389,rs537926389,rs537958918,rs538022242,rs538039534,rs538324256,rs538413538,rs538834244,rs538844029,rs538867537,rs538875871,rs538876904,rs538889101,rs539004091,rs539013548,rs539283271,rs539927199,rs540115232,rs540218813,rs540238004,rs540305422,rs540461483,rs540584737,rs540957582,rs540990080,rs541101051,rs541237622,rs541313461,rs541338882,rs541349891,rs541402520,rs541426984,rs541485072,rs541886354,rs542718491,rs542858511,rs542906574,rs543106826,rs543187252,rs543212458,rs543348669,rs543595570,rs543623126,rs543649034,rs543941114,rs543985613,rs544050373,rs544510419,rs544705050,rs544891221,rs545302140,rs545324774,rs545454816,rs545610115,rs546607524,rs546718761,rs546923507,rs546947958,rs547511336,rs548163884,rs548182564,rs548254096,rs548791732,rs549247134,rs549385804,rs549669733,rs549764808,rs549976877,rs550000037,rs550059513,rs550252331,rs550360657,rs550367169,rs550670261,rs550992965,rs551008580,rs551063820,rs551172800,rs551364273,rs551595649,rs551645028,rs551812617,rs551911756,rs552293666,rs552353872,rs552488618,rs552489185,rs552496226,rs553067993,rs553084426,rs553238136,rs553261355,rs553285746,rs553387400,rs553460925,rs553665065,rs553795950,rs554049915,rs554086755,rs554127010,rs554196060,rs554813961,rs555028473,rs555047223,rs555287684,rs555487152,rs555602984,rs555889905,rs556049710,rs556263651,rs556306900,rs556312871,rs556377614,rs556385711,rs556515947,rs556634856,rs556929959,rs557126400,rs557225237,rs557460142,rs557542256,rs557728044,rs557751911,rs557866098,rs558175868,rs558422068,rs558652787,rs558686729,rs558712602,rs559220026,rs559334129,rs559636661,rs559856816,rs559995133,rs560075963,rs560157884,rs560446576,rs560455417,rs560877166,rs560901401,rs560940593,rs561020936,rs561099791,rs561185424,rs561212227,rs561319004,rs561392930,rs561926592,rs562342066,rs562692376,rs562709907,rs563108397,rs563471588,rs563590992,rs563653507,rs563908318,rs564156991,rs564203855,rs564221041,rs564392583,rs564478719,rs564509576,rs565134384,rs565170229,rs565300293,rs565323245,rs565385890,rs565402755,rs565417323,rs565706565,rs565744536,rs565894213,rs566060377,rs566270253,rs566395176,rs566688136,rs566691199,rs566754797,rs566805094,rs567244961,rs567270322,rs567302409,rs567424058,rs568036097,rs568068204,rs568267700,rs568344655,rs568420934,rs568509871,rs569023170,rs569374396,rs569387183,rs569643113,rs570105073,rs570134842,rs570567887,rs570775613,rs570797191,rs571072379,rs571253439,rs571267045,rs571320850,rs571444160,rs571568377,rs571714085,rs571972141,rs571979277,rs572067607,rs572241069,rs572871819,rs572987231,rs573863033,rs573899494,rs573984148,rs574002280,rs574063808,rs574341697,rs574480082,rs574569109,rs574794222,rs574885488,rs574944773,rs575153769,rs575387879,rs575713387,rs575884069,rs575896150,rs576033614,rs576088568,rs576158247,rs576207165,rs576530079,rs577118462,rs577155787,rs577378606,rs577472500,rs577729208,rs577778539,rs577815825,rs578002768,rs578015002,rs58421016,rs60348497,rs61758080,rs61875234,rs62109869,rs66850327,rs6730226,rs71637833,rs7255181,rs7257209,rs72848959,rs73539284,rs73663060,rs73707292,rs74729562,rs74981083,rs75023371,rs75045193,rs75800109,rs77216962,rs77381078,rs78365415,rs7872087,rs78837103,rs80016274,rs80258987,rs8073260,rs8140977,rs9812765	AMBRA1,ARID1A,ATG14,AXIN1,BLCAP,BSG,CAPN2,CHCHD1,CSNK1A1,CTSL,DDIT4,DEDD2,ERAL1,GADD45GIP1,HMGB2,HSPG2,MFN2,MICAL2,MICAL3,MRPL37,MRPS18B,MRPS25,MRRF,MYC,NFE2,NUP133,NUP43,PTCD3,RPL23,SH3GL1,SHARPIN,WDR1
GO Biological Process	GO:0045428	regulation of nitric oxide biosynthetic process	110	3.24647e-80	4.18892e-76	3.80811e-78	5.61066	35.1118	197	0.00476673	0.0267445	408	0.012501	1	0.395345	2.77016	2.52693	7	54	0.00806452	0.12963	rs10974810,rs112324885,rs112924231,rs114389965,rs114867431,rs115474619,rs115546056,rs115994510,rs116261299,rs116547419,rs117100436,rs117381610,rs117423666,rs117577913,rs117824891,rs11999452,rs12130234,rs12340156,rs1260028,rs13058175,rs138383855,rs138465765,rs138952,rs138977074,rs140231703,rs140602381,rs141005021,rs141199892,rs141857384,rs141954710,rs142269012,rs142898439,rs144229353,rs145293310,rs145683828,rs145819526,rs146006901,rs146090530,rs146958340,rs147096277,rs147333151,rs148730524,rs148839993,rs150076680,rs16950561,rs180874541,rs182226484,rs182487790,rs182489961,rs183206730,rs183589449,rs184722705,rs185054670,rs185130061,rs186169538,rs186718239,rs188793336,rs188839434,rs189504263,rs189608374,rs190221253,rs190890185,rs192914288,rs34682124,rs34985928,rs368450920,rs368492578,rs370550749,rs374762062,rs455864,rs460182,rs462480,rs527684739,rs528129746,rs528289481,rs528688734,rs529478089,rs529549400,rs530168075,rs530174809,rs530334884,rs530408157,rs530545660,rs530905175,rs531248430,rs532384245,rs532835191,rs533421849,rs533430622,rs534137643,rs534505803,rs534854268,rs536151480,rs536732367,rs537081557,rs537120760,rs537301599,rs538323773,rs539724597,rs539861822,rs540527381,rs540938689,rs541173657,rs541958239,rs542664302,rs542766949,rs542905587,rs543547444,rs544257607,rs544356634,rs544707103,rs545059540,rs545611826,rs545760425,rs545904728,rs546385524,rs546490183,rs546862899,rs546890786,rs548357676,rs548399999,rs548718675,rs548723414,rs549285970,rs549414823,rs549523797,rs550329737,rs550593208,rs551838044,rs552057985,rs552073576,rs552393080,rs552545817,rs553271996,rs554057068,rs554119515,rs554407619,rs554579012,rs556302597,rs557060412,rs557950715,rs559881224,rs561101463,rs561153827,rs561590991,rs561725764,rs561780016,rs563416223,rs563864873,rs564528954,rs564589603,rs565424280,rs565600069,rs566271214,rs566699723,rs568175854,rs568193187,rs568332710,rs568907316,rs569015332,rs569277600,rs569298385,rs571716867,rs572262196,rs573029096,rs573092410,rs573356187,rs573886584,rs575139595,rs575354477,rs575409032,rs576059949,rs577112126,rs577166934,rs577468984,rs577704843,rs577905823,rs577992645,rs578027113,rs59866451,rs6557993,rs7026626,rs73163921,rs73163923,rs731780,rs74652745,rs75439501,rs76563876,rs76635833,rs77723082,rs78168337,rs78271493,rs7855081,rs7870037,rs79071019,rs79118661,rs9620119	ATP2B4,DNM2,HSP90AB1,JAK2,PTK2B,SMAD3,TSPO
GO Biological Process	GO:0046902	regulation of mitochondrial membrane permeability	111	1.52726e-79	1.97062e-75	1.77533e-77	5.10877	41.693	213	0.0056602	0.0289166	191	0.00204859	1	0.138392	2.92737	3.41603	10	73	0.0115207	0.136986	rs10439607,rs10439608,rs112998347,rs114244681,rs114675364,rs1153949,rs117202666,rs118037841,rs12044358,rs12624662,rs12624663,rs137952621,rs137980036,rs138607124,rs139359173,rs139384992,rs140269446,rs141559732,rs141592612,rs141696943,rs142485086,rs142769761,rs143801482,rs144225740,rs144347204,rs145082562,rs145114071,rs145654822,rs145755433,rs146338045,rs146507077,rs146625941,rs147048070,rs147637630,rs147886400,rs147998496,rs148827036,rs149219029,rs16842173,rs16937003,rs17010496,rs17093552,rs181149997,rs182212928,rs182342526,rs182628624,rs182891021,rs183219480,rs183921264,rs184242551,rs184249238,rs184759698,rs184765949,rs185639270,rs187013366,rs187247358,rs187562622,rs188023420,rs189058265,rs189480516,rs189664555,rs190438853,rs190994778,rs191084356,rs191390850,rs192037327,rs192994585,rs193019304,rs199898101,rs201100784,rs2230082,rs28370170,rs368875914,rs370059164,rs371020166,rs376308703,rs377373465,rs3809758,rs3853762,rs3867451,rs41315613,rs527940414,rs528835494,rs529606430,rs529848141,rs529970765,rs530248705,rs530392191,rs530423800,rs531105311,rs531118283,rs531526498,rs531629032,rs531914745,rs532295354,rs533839121,rs534106071,rs534303003,rs534484859,rs535221102,rs535796004,rs536095942,rs536497732,rs536540599,rs537345273,rs537694140,rs537899199,rs538034110,rs538418801,rs539558692,rs539636385,rs540440257,rs541101051,rs541157365,rs541485072,rs542253682,rs543212458,rs543692157,rs544642340,rs544705050,rs544891221,rs545083434,rs545212032,rs545911731,rs547768424,rs547961673,rs548241808,rs548292032,rs548405954,rs548528732,rs548531105,rs548660054,rs549283356,rs549715814,rs550699721,rs551882469,rs551989523,rs552298414,rs552353872,rs552489185,rs552707267,rs553067993,rs553238136,rs553403552,rs553460925,rs554813961,rs555431519,rs555980425,rs556548170,rs558021179,rs558103237,rs558161548,rs559203788,rs559220026,rs560270801,rs560317850,rs560373646,rs560977731,rs561392930,rs561441849,rs562621967,rs562834685,rs563590992,rs563887126,rs564198811,rs564221041,rs565134384,rs565241998,rs565744536,rs566089440,rs566347238,rs566351514,rs567468820,rs567553798,rs568032745,rs568420934,rs568716390,rs568987987,rs568988736,rs569643113,rs570085471,rs570121759,rs570567887,rs571003929,rs571863353,rs572042185,rs572241069,rs572871819,rs572987231,rs573546452,rs573627280,rs573984148,rs574341697,rs574673813,rs575353156,rs576123016,rs576361437,rs577155787,rs577434954,rs577943771,rs6088962,rs61758080,rs61838731,rs62203063,rs62490973,rs7093726,rs729838,rs73406966,rs74876819,rs78936318,rs80054178,rs8140977,rs881592	BCL2L1,BID,BNIP3L,EYA2,HIP1R,MAPK8,PPIF,STAT3,TP53BP2,YWHAH
GO Biological Process	GO:2001267	regulation of cysteine-type endopeptidase activity involved in apoptotic signaling pathway	112	1.55443e-79	2.00568e-75	1.79078e-77	11.3453	10.3126	117	0.00140003	0.0158838	1188	0.0902718	1	0.980452	2.78737	1.07628	3	23	0.00345622	0.130435	rs10974810,rs112324885,rs112924231,rs115474619,rs115546056,rs115780402,rs115994510,rs116261299,rs116547419,rs117381610,rs11999452,rs12340156,rs1260028,rs138465765,rs138977074,rs141005021,rs141857384,rs142269012,rs142898439,rs145683828,rs146006901,rs147096277,rs147333151,rs147746097,rs150076680,rs16950561,rs181257678,rs182487790,rs183206730,rs185054670,rs185130061,rs185763468,rs189608374,rs192914288,rs2037514,rs34682124,rs368492578,rs374762062,rs375771719,rs455864,rs460182,rs462480,rs528289481,rs528688734,rs529478089,rs530408157,rs530545660,rs532835191,rs533421849,rs533430622,rs534137643,rs534854268,rs536418182,rs536732367,rs537081557,rs538323773,rs538593772,rs539724597,rs540527381,rs541173657,rs541958239,rs542766949,rs542905587,rs543023934,rs543547444,rs544707103,rs545760425,rs546385524,rs546490183,rs546890786,rs548357676,rs548399999,rs549523797,rs550593208,rs551255122,rs552057985,rs552073576,rs552393080,rs552545817,rs554057068,rs554119515,rs554407619,rs554579012,rs556302597,rs557330055,rs558743634,rs561725764,rs561780016,rs563864873,rs564528954,rs564589603,rs566271214,rs568175854,rs568193187,rs569277600,rs569298385,rs569537804,rs569538477,rs571716867,rs572072443,rs573029096,rs573092410,rs573886584,rs576059949,rs577112126,rs577268631,rs577389949,rs577468984,rs578027113,rs7026626,rs72845090,rs73274015,rs76563876,rs76635833,rs77214757,rs7855081,rs7870037	JAK2,LGALS9,SMAD3
GO Biological Process	GO:0006974	cellular response to DNA damage stimulus	113	1.33387e-78	1.72109e-74	1.52308e-76	2.01154	413.116	831	0.0560841	0.112816	132	0.00079891	1	0.0780934	1.56153	34.5815	54	739	0.062212	0.0730717	rs1006195,rs10439607,rs10439608,rs1049887,rs10744728,rs10835177,rs11086301,rs111237452,rs111505354,rs111911692,rs11192,rs112181310,rs11249007,rs112675844,rs113486951,rs113681810,rs114032698,rs114081878,rs114153476,rs114266482,rs114321702,rs114330835,rs114477690,rs114643753,rs114675364,rs115101723,rs115300969,rs115513538,rs115519539,rs115957258,rs116005316,rs116170072,rs116264280,rs116298417,rs116396710,rs117856857,rs117963737,rs118037841,rs11863463,rs12231991,rs12302110,rs12355290,rs12372947,rs12624662,rs12624663,rs13624,rs137978264,rs1380576,rs138148091,rs138192540,rs138358698,rs138406841,rs138409614,rs138721230,rs138817781,rs139053721,rs139114344,rs139247854,rs139359173,rs139581347,rs139780457,rs139926808,rs140094478,rs140269446,rs140421489,rs140569382,rs140735385,rs140737760,rs140873473,rs141043477,rs141116149,rs141277453,rs141559732,rs141592612,rs141696943,rs141730546,rs141749594,rs141793299,rs142022899,rs142420049,rs142467553,rs142485086,rs142769761,rs142979788,rs143325700,rs143421376,rs143492513,rs143549142,rs143563006,rs143649733,rs143828694,rs143831511,rs144091785,rs144362419,rs144396977,rs144562269,rs144588770,rs144606296,rs144646549,rs144761982,rs145078373,rs145114071,rs1451719,rs145227301,rs145285535,rs145446079,rs145653927,rs145855016,rs145990936,rs146059158,rs146194308,rs146212469,rs146338045,rs146507077,rs146845176,rs146898735,rs146959764,rs146986941,rs147236238,rs1473075,rs147463204,rs147637630,rs147886400,rs147979483,rs147998496,rs148034650,rs148048561,rs148056417,rs148069203,rs148151780,rs148162382,rs148190313,rs148198842,rs148573496,rs148581551,rs148604743,rs148862782,rs149151251,rs149334610,rs149366462,rs149421951,rs149423972,rs149652039,rs149689040,rs149702,rs149703,rs149741168,rs149790548,rs149817075,rs149991368,rs150011740,rs150032868,rs150141610,rs150190392,rs150507721,rs150555152,rs150852420,rs150970898,rs151110464,rs17093552,rs17145202,rs17145223,rs17156381,rs17189364,rs177510,rs180916285,rs180968692,rs181061716,rs181100810,rs181134096,rs181191205,rs181300981,rs181396671,rs181457469,rs181781287,rs181956643,rs182306190,rs182396819,rs182536081,rs182583437,rs182628624,rs182774753,rs182818127,rs183374691,rs183711528,rs184355597,rs184366522,rs184379585,rs184418705,rs184759698,rs184881678,rs184944190,rs184972391,rs185027325,rs185103193,rs185411512,rs185425631,rs185599127,rs185754692,rs185866780,rs185881410,rs185993617,rs186072848,rs186164531,rs186486356,rs186654025,rs186672002,rs186857852,rs187079015,rs187215210,rs187247358,rs187391052,rs187511316,rs188023420,rs188026456,rs188048657,rs188324692,rs188627457,rs189034093,rs189036241,rs189073885,rs189353543,rs189480516,rs189616608,rs189784403,rs189944550,rs190008865,rs190122549,rs190438853,rs190652552,rs190867146,rs190892859,rs191084356,rs191100781,rs191157981,rs191211658,rs191248323,rs191390850,rs191464970,rs191827595,rs192037327,rs192242340,rs192263072,rs192272719,rs192618776,rs193019304,rs193255654,rs193285248,rs1978728,rs199546997,rs199891815,rs199971575,rs199996394,rs200112208,rs200786579,rs200986283,rs201008071,rs201249047,rs201458751,rs201746352,rs201933823,rs201985882,rs202101320,rs2070624,rs2070625,rs2073351,rs216086,rs235317,rs2761793,rs28362594,rs28381083,rs28381087,rs34899467,rs34973804,rs368648855,rs368842489,rs370218470,rs370677326,rs370916608,rs371486559,rs371690928,rs372291876,rs372596451,rs372648094,rs372736536,rs372778469,rs373372584,rs373676153,rs374599606,rs374645545,rs374655134,rs374972770,rs375011915,rs375078500,rs375871401,rs375908942,rs375993911,rs376308703,rs376991887,rs377143682,rs377373465,rs3783469,rs3783472,rs3783482,rs3783483,rs3783484,rs3786734,rs41276688,rs41276690,rs41283518,rs41379547,rs4379840,rs4397843,rs4461209,rs45464495,rs45533432,rs45595837,rs4597058,rs4645946,rs4645948,rs4802517,rs4888271,rs527300420,rs527453594,rs527466139,rs527473271,rs527582737,rs527659403,rs527682560,rs527792506,rs528068885,rs528364198,rs528835494,rs529114577,rs529345347,rs529358008,rs529635861,rs529870283,rs529919390,rs529970765,rs530021873,rs530324730,rs530348660,rs530412054,rs530423800,rs530687649,rs531016445,rs531229745,rs531355151,rs531476381,rs531526498,rs531713603,rs531946411,rs532245228,rs532292127,rs532359794,rs532703080,rs532741270,rs532821500,rs532925648,rs533168594,rs533211000,rs533413754,rs533596051,rs533691597,rs533693133,rs533760403,rs533903380,rs534085685,rs534105171,rs534106071,rs534146547,rs534217864,rs534296786,rs534331899,rs534657069,rs534837704,rs535158099,rs535210293,rs535221102,rs535244846,rs535329317,rs535699108,rs535709985,rs535723184,rs535796004,rs535860994,rs536095942,rs536314129,rs536400357,rs536442658,rs536442907,rs536540599,rs536544976,rs537163345,rs537345273,rs537468399,rs537683691,rs537722902,rs537941722,rs538185396,rs538251763,rs538262771,rs538365467,rs538375563,rs538391119,rs538418801,rs538590027,rs538808488,rs538986224,rs539010055,rs539088184,rs539319692,rs539414357,rs539432536,rs539620425,rs539636385,rs539808574,rs539898961,rs539919996,rs539943786,rs540326385,rs540352230,rs540440257,rs540462228,rs540491191,rs540562846,rs540616287,rs540750172,rs540829291,rs540906189,rs541028065,rs541080928,rs541157365,rs541159813,rs541338882,rs541617330,rs541650815,rs542007538,rs542406398,rs542476750,rs542567801,rs542858511,rs542918325,rs542933116,rs543011678,rs543050236,rs543133089,rs543281184,rs543572064,rs543595570,rs543623126,rs543837698,rs544038028,rs544146143,rs544155698,rs544464780,rs544611384,rs544647226,rs544891221,rs544943929,rs545327760,rs545499775,rs545595213,rs545798790,rs545911731,rs546044065,rs546451793,rs546550137,rs546732474,rs546791393,rs547179147,rs547264282,rs547326301,rs547363722,rs547367028,rs547418764,rs547577594,rs547791071,rs548094155,rs548262038,rs548292032,rs548344841,rs548370355,rs548381585,rs548394915,rs548406674,rs548531105,rs548660054,rs548791732,rs548980168,rs548988644,rs549017049,rs549023681,rs549314029,rs549361656,rs549461185,rs549527936,rs549666379,rs549715814,rs549866403,rs549954265,rs550000037,rs550056111,rs550133938,rs550168354,rs550268560,rs550360657,rs550699721,rs550925216,rs550970796,rs550973552,rs551038247,rs551078788,rs551110784,rs551166534,rs551272782,rs551319551,rs551366150,rs551392061,rs551447439,rs551595649,rs551645028,rs551662509,rs551906610,rs551911756,rs552065580,rs552189317,rs552254580,rs552282043,rs552496472,rs552518750,rs552707267,rs552886516,rs552890300,rs552953734,rs553067993,rs553285207,rs553460925,rs553467146,rs553535357,rs553539764,rs553664236,rs554029515,rs554049915,rs554191778,rs554257131,rs554584999,rs554744057,rs554978144,rs555171151,rs555431519,rs555528434,rs555669511,rs555766374,rs555891480,rs556192318,rs556422333,rs556542707,rs556548170,rs55671147,rs556840020,rs556987823,rs557011009,rs557060469,rs55727562,rs557473327,rs557549587,rs557776354,rs557806,rs557808543,rs557928135,rs557934513,rs557964220,rs557986368,rs558021179,rs558506775,rs558776424,rs558942938,rs558977314,rs559037550,rs559145071,rs559203788,rs559246089,rs559305823,rs559334129,rs559512055,rs559612771,rs559627311,rs559703788,rs559730978,rs559821727,rs559856816,rs559989780,rs560015012,rs560270801,rs560378408,rs560431316,rs560435643,rs560483959,rs560786546,rs560875732,rs561093820,rs561113042,rs561185424,rs561288460,rs561392930,rs561439820,rs561459377,rs561506186,rs561543394,rs561827453,rs562401906,rs562407609,rs562535917,rs562597384,rs562779270,rs562803540,rs563501333,rs563772315,rs563814474,rs563887126,rs563993509,rs564012443,rs564085536,rs564198811,rs564492846,rs564508922,rs564906346,rs565134384,rs565206780,rs565500202,rs565686596,rs565744536,rs565746525,rs565804119,rs565844753,rs565994035,rs566314821,rs566347238,rs566410247,rs566464359,rs566505125,rs566543594,rs566656458,rs566715910,rs566842709,rs566867299,rs56697799,rs567181325,rs567199138,rs567217077,rs567270322,rs567278769,rs567412425,rs567593210,rs56771694,rs567787366,rs567903994,rs567911642,rs568042227,rs568142327,rs568163023,rs568267700,rs568716390,rs568729441,rs569016255,rs569107910,rs569293867,rs569400762,rs569476428,rs569515679,rs569573110,rs569643113,rs569758728,rs569840868,rs569947015,rs569976482,rs570011362,rs570299869,rs570340590,rs570363674,rs570386850,rs570427915,rs570479841,rs570496658,rs570651435,rs570690593,rs570705837,rs570992242,rs571003929,rs571133096,rs571234140,rs571247339,rs571328110,rs571359384,rs571455034,rs571491760,rs571568377,rs571688220,rs571812426,rs571863353,rs572241069,rs572269114,rs572678205,rs572728851,rs572871819,rs572987231,rs573050576,rs573132840,rs573260666,rs573403683,rs573416668,rs573729169,rs573984148,rs574085051,rs574092853,rs574121520,rs574257042,rs574517558,rs5745954,rs5745955,rs5745956,rs5745957,rs5745958,rs574752379,rs574915545,rs575132092,rs575136944,rs575178708,rs575353156,rs575550504,rs575580124,rs575595162,rs575730422,rs575983571,rs576007693,rs576037888,rs576058755,rs576158247,rs576345159,rs576361437,rs576488905,rs576559170,rs576792539,rs576964488,rs577156113,rs577197870,rs577289030,rs577316047,rs577317494,rs577336686,rs577434954,rs577480543,rs577632050,rs577864740,rs577869506,rs578053933,rs578196219,rs578227456,rs587595390,rs587597843,rs587612386,rs587623963,rs587650390,rs587657093,rs587695505,rs587712554,rs587772961,rs587773505,rs6024830,rs606470,rs6088962,rs60927724,rs611251,rs61606572,rs61775980,rs61917172,rs62053585,rs62109869,rs62203063,rs7101788,rs7126968,rs7128013,rs7256801,rs72650787,rs72650788,rs72863459,rs72922718,rs729838,rs73004695,rs73423213,rs73505370,rs73707292,rs73932489,rs73942337,rs74080821,rs74378645,rs74380443,rs74624690,rs74731673,rs74815302,rs75453089,rs75470019,rs75766625,rs75955575,rs76025707,rs76153578,rs76159084,rs76519010,rs76694677,rs76794032,rs76945778,rs77319713,rs77377218,rs77543613,rs77858494,rs77985416,rs78100014,rs7817003,rs78287074,rs78379425,rs78397050,rs79911151,rs80029374,rs80054178,rs80278093,rs8140977,rs8397,rs9386735,rs962199	APITD1-CORT,ASH2L,AURKA,BCL2L1,BID,BTG2,CCAR2,CDKN2AIP,CHAF1A,CRADD,CUL4A,CUL5,DCLRE1B,DDIT4,EYA2,FBXO18,FEN1,FOXO3,GADD45A,GRB2,H2AFX,HIPK1,HMGB2,HSF1,INO80E,LYN,MAPK14,MCL1,MDC1,MDM4,MPG,MYC,NABP1,PGAP2,POLD1,PPP1R15A,RAD23A,RAD51,RAD52,RFWD3,RNF8,RPL26,RUVBL1,SHISA5,STK11,SUMO3,SYF2,TAOK2,TNFRSF1B,TRIM25,UBA6,UBC,UBE2V1,UIMC1
GO Biological Process	GO:0022613	ribonucleoprotein complex biogenesis	114	5.36123e-78	6.9176e-74	6.06807e-76	2.48895	214.147	533	0.0290723	0.0723595	128	0.000687773	1	0.0693308	1.75318	21.1045	37	451	0.0426267	0.0820399	rs10419745,rs1049958,rs10905963,rs10974810,rs111237452,rs111917763,rs111996797,rs112231732,rs112242588,rs112248677,rs112324885,rs112374868,rs112924231,rs113003863,rs113738889,rs114168785,rs114298246,rs114818586,rs115376236,rs115474619,rs11552780,rs115546056,rs115731538,rs115994510,rs116045279,rs116219137,rs116261299,rs116547419,rs116598818,rs11666543,rs117205601,rs117381610,rs117646040,rs117665211,rs117724982,rs11999452,rs12001628,rs12340156,rs12342100,rs1260028,rs12724533,rs13259761,rs13261055,rs1329125,rs138274707,rs138355779,rs138465765,rs138708113,rs138807816,rs138977074,rs139874546,rs139997105,rs140081086,rs140382788,rs140472290,rs140751837,rs140756683,rs141408490,rs141410563,rs141437227,rs141489056,rs141646233,rs141857384,rs142046774,rs142261262,rs142269012,rs142303937,rs142534299,rs142898439,rs144218100,rs144627674,rs144855625,rs145227301,rs145633710,rs145660813,rs145677539,rs146006901,rs146290361,rs146554716,rs146771837,rs146871212,rs147096277,rs1473075,rs147891858,rs148031491,rs148136561,rs148292773,rs148399840,rs148992872,rs149565972,rs150076680,rs150141610,rs150337530,rs150516150,rs151249704,rs180749858,rs181018041,rs181278650,rs181414443,rs181610694,rs182422751,rs182487790,rs182679294,rs183136375,rs183174074,rs183204100,rs183206730,rs183261159,rs183301379,rs183315016,rs183332765,rs183333076,rs183346952,rs183369741,rs183378156,rs184142074,rs184148759,rs184998286,rs185054670,rs185380225,rs185449639,rs185542553,rs185952221,rs186169538,rs186302211,rs186567090,rs187048297,rs187293066,rs187339225,rs187620290,rs188148645,rs188417899,rs188524991,rs189331466,rs189608374,rs189903174,rs190251914,rs190589825,rs190722196,rs190835584,rs190890185,rs191012414,rs191401587,rs191618707,rs191620954,rs192132364,rs192309490,rs192445513,rs193203163,rs199582837,rs199733842,rs200083793,rs200133667,rs200290984,rs200368171,rs201066924,rs201272551,rs201852243,rs201910502,rs201991577,rs202022914,rs2077300,rs2096854,rs2096855,rs2233909,rs2238155,rs2271951,rs2271952,rs2271953,rs2954657,rs34682124,rs367602572,rs368211799,rs368492578,rs368732717,rs369319596,rs369469352,rs369511403,rs369918113,rs370463752,rs370550749,rs370916608,rs373501238,rs374495149,rs374716280,rs374762062,rs374969981,rs375049435,rs375462131,rs375613766,rs375740192,rs376096113,rs376814496,rs3810219,rs3845191,rs41270111,rs41270113,rs41314294,rs4274021,rs455864,rs460182,rs462480,rs4801769,rs527605736,rs527656019,rs527738665,rs527929724,rs528040305,rs528069722,rs528095472,rs528158176,rs528289481,rs528688483,rs528688734,rs528781616,rs528838314,rs528946215,rs528997370,rs529131326,rs529159128,rs529478089,rs529838208,rs529876055,rs530036630,rs530159876,rs530294916,rs530365357,rs530408157,rs530435834,rs530472296,rs530545660,rs530547106,rs530905175,rs531014782,rs531104872,rs531135312,rs531424031,rs531444616,rs531473030,rs531943601,rs531946411,rs532007543,rs532410042,rs532595067,rs532835191,rs532851793,rs533421849,rs533430622,rs533514670,rs533868214,rs534137643,rs534283886,rs534854268,rs534862805,rs535670707,rs535948308,rs535968060,rs536166677,rs536173343,rs536206995,rs536398650,rs536573399,rs536664146,rs536732367,rs536911614,rs537022624,rs537081557,rs537269224,rs537301599,rs538323773,rs538599275,rs538984164,rs539124899,rs539140009,rs539607905,rs539724597,rs539822419,rs539864398,rs539883663,rs539919996,rs539926821,rs540105737,rs540204656,rs540207435,rs540527381,rs540936778,rs541125960,rs541265549,rs541296826,rs541486910,rs541663306,rs541757361,rs541958239,rs542046649,rs542104098,rs542129722,rs542200827,rs542340035,rs542664302,rs542718491,rs542766949,rs542905587,rs543093792,rs543348669,rs543547444,rs544015164,rs544301301,rs544496406,rs544707103,rs544851938,rs545059540,rs545067372,rs545091324,rs545188751,rs545760425,rs545839422,rs545840762,rs546490183,rs546496318,rs546511988,rs546539798,rs546577012,rs546890786,rs546900055,rs547867258,rs548116652,rs548357676,rs548397979,rs548399999,rs548812750,rs549523797,rs549792754,rs550036445,rs550060809,rs550593208,rs550755855,rs550790555,rs550864834,rs551021089,rs551080353,rs551522309,rs551654573,rs552057985,rs552073576,rs552162459,rs552311498,rs552393080,rs552490945,rs552545817,rs552699975,rs552751176,rs552816066,rs552816835,rs552898830,rs552928995,rs552953734,rs553084426,rs553150644,rs553216513,rs553376211,rs553500565,rs553604151,rs553896488,rs553948285,rs554016432,rs554057068,rs554119515,rs554191778,rs554245087,rs554696631,rs554913521,rs554984231,rs555011733,rs555011783,rs555627446,rs555913474,rs555978776,rs556117578,rs556131273,rs556302597,rs556625592,rs556642796,rs556907173,rs556977853,rs557117137,rs557385738,rs558637012,rs558803782,rs559037550,rs559122125,rs559363140,rs560262381,rs560549632,rs560764004,rs560843929,rs561090467,rs561153827,rs561415698,rs561459377,rs561725764,rs561744610,rs561967218,rs561996984,rs562113628,rs562307401,rs562429298,rs562491060,rs562601794,rs563014983,rs563079945,rs563864873,rs563888753,rs563908318,rs563912699,rs563926210,rs564323811,rs564528954,rs564578173,rs564589603,rs565531768,rs565703712,rs565904302,rs566082136,rs566220482,rs566233320,rs566271214,rs567052341,rs567229488,rs567443846,rs567809020,rs568089287,rs568175854,rs568193187,rs568196661,rs568209843,rs568626741,rs568645268,rs568723208,rs568851294,rs569125065,rs569156285,rs569277600,rs569298385,rs569580379,rs569831771,rs570019828,rs570195397,rs57035065,rs570432166,rs570496658,rs570610827,rs570815038,rs571267951,rs571272940,rs571312123,rs571399065,rs571419983,rs571571483,rs571716867,rs571723128,rs572194877,rs572452988,rs572454071,rs572678205,rs572944920,rs573029096,rs573092410,rs573156386,rs573288162,rs573453643,rs573512159,rs573780838,rs573886584,rs574242027,rs574522216,rs574675205,rs574752379,rs575008488,rs575016752,rs575078409,rs575106837,rs575690469,rs575810810,rs576059949,rs576237562,rs576251310,rs576345159,rs576641083,rs576712292,rs576798419,rs576859651,rs577112126,rs577234823,rs577348986,rs577427603,rs577651114,rs57769582,rs577704843,rs577729208,rs577992645,rs578027113,rs60740889,rs61902084,rs62228695,rs67927247,rs7026626,rs71482166,rs7246497,rs7256307,rs72749964,rs72848959,rs731780,rs73713199,rs74147715,rs74621155,rs75282625,rs76563876,rs76635833,rs77210155,rs77314616,rs77868253,rs78226075,rs78328545,rs78488747,rs7855081,rs78663425,rs7870037,rs79280744,rs79596293,rs79912074,rs80235222,rs80340810,rs8073260	AGO2,ATXN2,ATXN2L,BYSL,CELF2,CIRBP,DDX28,ENSG00000263809,ERAL1,HSP90AB1,LSM14A,MTERFD1,NOL11,PUM2,RCL1,RPL13A,RPL15,RPL18,RPL23,RPL26,RPL27A,RPL32,RPL35,RPL36,RPL8,RPLP0,RPS11,RPS20,RPS25,RPS6,RPS9,RRP1,RUVBL1,SF3A3,SRSF1,SRSF5,TARBP1
GO Biological Process	GO:0070671	response to interleukin-12	115	6.50218e-78	8.38977e-74	7.29545e-76	5.68603	33.2394	189	0.00451254	0.0256584	165	0.0013972	1	0.109261	3.31601	2.71411	9	58	0.0103687	0.155172	rs10974810,rs112324885,rs112367493,rs112924231,rs112998347,rs115474619,rs115546056,rs115994510,rs116261299,rs116547419,rs117202666,rs117381610,rs11817723,rs11999452,rs12340156,rs1260028,rs137952621,rs138403987,rs138465765,rs138977074,rs139384992,rs141857384,rs142269012,rs142898439,rs144034161,rs145332986,rs146006901,rs146872394,rs147048070,rs147096277,rs150076680,rs150361570,rs181224149,rs182487790,rs183136375,rs183206730,rs183378156,rs183921264,rs184078091,rs184363285,rs184922675,rs185054670,rs186302211,rs187192327,rs188422806,rs188450427,rs188934660,rs189242233,rs189608374,rs190722196,rs190956243,rs191012414,rs192541698,rs193078914,rs200706040,rs201315972,rs2238155,rs34682124,rs368492578,rs368875914,rs369793700,rs370059164,rs371020166,rs371110120,rs374762062,rs375517533,rs376814496,rs3809758,rs3845191,rs455864,rs460182,rs462480,rs527738665,rs527940414,rs528171464,rs528289481,rs528688734,rs529478089,rs530159876,rs530408157,rs530545660,rs530698827,rs532835191,rs533307412,rs533421849,rs533430622,rs533863230,rs534137643,rs534854268,rs534862805,rs536069615,rs536732367,rs537022624,rs537081557,rs537140014,rs538323773,rs538948022,rs539205201,rs539724597,rs540296609,rs540527381,rs541265549,rs541958239,rs542253682,rs542285879,rs542422702,rs542766949,rs542905587,rs543547444,rs544707103,rs544964170,rs545212032,rs545284019,rs545429096,rs545760425,rs546315878,rs546490183,rs546890786,rs547271341,rs548357676,rs548399999,rs548405954,rs549283356,rs549523797,rs549691905,rs550593208,rs550644365,rs551184889,rs551594260,rs552057985,rs552073576,rs552311498,rs552393080,rs552545817,rs552820335,rs553722674,rs554057068,rs554119515,rs554435691,rs554696631,rs554730863,rs555217348,rs556302597,rs556384738,rs556783339,rs557201636,rs557565061,rs560317850,rs560373646,rs560977731,rs561090467,rs561216192,rs561725764,rs562177403,rs563172418,rs563864873,rs564528954,rs564589603,rs565276774,rs565821115,rs566271214,rs568175854,rs568193187,rs568196661,rs569277600,rs569298385,rs569384208,rs569580379,rs571716867,rs573029096,rs573092410,rs573271129,rs573534387,rs573886584,rs576059949,rs576641083,rs577112126,rs578027113,rs7026626,rs72785266,rs73092942,rs74140918,rs74621155,rs76563876,rs76635833,rs76889847,rs78488747,rs7855081,rs7870037	ARF1,CANX,GSTO1,HNRNPF,JAK1,JAK2,P4HB,RPLP0,STAT3
GO Biological Process	GO:0042168	heme metabolic process	116	9.63748e-78	1.24352e-73	1.072e-75	13.153	7.98297	105	0.00108376	0.0142547	33	6.07135e-06	0.0783386	0.0023739	6.41094	1.40385	9	30	0.0103687	0.3	rs1006195,rs111911692,rs112181310,rs115487847,rs117577913,rs12749939,rs13058175,rs138952,rs140421489,rs140602381,rs143296263,rs144749380,rs144931065,rs147126762,rs182311169,rs183294794,rs183341788,rs183664318,rs184463721,rs184477043,rs185388733,rs185473750,rs185866780,rs187257294,rs187819920,rs188793336,rs188908954,rs189131876,rs190582446,rs191872916,rs192134678,rs192417733,rs192530155,rs192572446,rs192972876,rs200432758,rs201890523,rs2275493,rs34985928,rs374460865,rs377193477,rs45526136,rs4712869,rs528129746,rs529076336,rs530286865,rs530334884,rs530550029,rs531753579,rs534633485,rs535507034,rs536151480,rs536921952,rs538617421,rs539149229,rs539416385,rs540437103,rs541718346,rs543135066,rs543214090,rs544356634,rs544464780,rs545478219,rs546289520,rs546775136,rs550601159,rs551925007,rs552283400,rs552639489,rs553271996,rs554584999,rs555068493,rs557807707,rs559327484,rs559821727,rs561569250,rs561590991,rs562395749,rs562796067,rs562933216,rs563285231,rs564789714,rs567959385,rs568182564,rs569793439,rs570318852,rs572250528,rs572728851,rs574263168,rs574805997,rs574852826,rs575409032,rs576746835,rs576964488,rs58849701,rs59866451,rs72997370,rs73163921,rs73163923,rs73449202,rs74652745,rs75533542,rs76159084,rs79118661,rs9620119	BLVRB,CPOX,FXN,HMBS,PPOX,SLC11A2,TMEM14C,TSPO,UROD
GO Biological Process	GO:0070482	response to oxygen levels	117	1.03039e-77	1.32951e-73	1.13633e-75	2.35647	249.525	588	0.0338753	0.0798262	63	5.17541e-05	0.667783	0.0105997	2.04356	17.127	35	366	0.0403226	0.0956284	rs10165532,rs10419745,rs10439607,rs10439608,rs1049958,rs1049982,rs1051559,rs10744157,rs11089793,rs111505354,rs11192,rs112367493,rs112374868,rs112640799,rs112699321,rs113486951,rs114081878,rs114244681,rs114675364,rs114944754,rs115334359,rs1153949,rs115519539,rs116094416,rs116219137,rs117100436,rs117423666,rs117712707,rs117856857,rs118037841,rs12044358,rs12302110,rs12624662,rs12624663,rs13624,rs1380576,rs138383855,rs138857172,rs139359173,rs139480407,rs139586446,rs139592879,rs139859986,rs140172440,rs140583448,rs140735385,rs140756683,rs140824348,rs140944059,rs141005021,rs141277453,rs141399540,rs141559732,rs141725001,rs141954710,rs142045824,rs142101611,rs142485086,rs142769761,rs142879474,rs142979788,rs143248485,rs143492513,rs143649733,rs143764348,rs144034161,rs144225740,rs144229353,rs144627674,rs144646549,rs145082562,rs145332986,rs145381829,rs145654822,rs145683828,rs145819526,rs146059158,rs146090530,rs146338045,rs146365596,rs146433467,rs146507077,rs146625941,rs146935892,rs146986941,rs147236238,rs147308751,rs147333151,rs147886400,rs147887186,rs147891858,rs148573496,rs148581551,rs148605268,rs148730524,rs148839993,rs148921019,rs149219029,rs149689040,rs149857936,rs150530248,rs150635076,rs150852420,rs150970898,rs151072624,rs151326533,rs16842173,rs16950561,rs17093552,rs17132534,rs180874541,rs181061716,rs181167108,rs181396671,rs181458527,rs182306190,rs182489961,rs182551017,rs182628624,rs182818127,rs182955781,rs183219480,rs183332765,rs183589449,rs184363285,rs184670388,rs184759698,rs184765949,rs184839305,rs184994657,rs185130061,rs185410283,rs185638777,rs185952221,rs186139935,rs186169538,rs186567090,rs186654025,rs186718239,rs186777709,rs186787125,rs186989718,rs187079015,rs187192327,rs187247358,rs187772453,rs188023420,rs188324692,rs188627457,rs188756107,rs189036241,rs189139281,rs189242233,rs189457783,rs189480516,rs189504263,rs189521239,rs189616608,rs189798757,rs190221253,rs190228917,rs190438853,rs190890185,rs190994778,rs191248323,rs191390850,rs191474455,rs191575335,rs192037327,rs192396832,rs192906762,rs192914288,rs192994585,rs193019304,rs193078914,rs199582837,rs199898101,rs200368171,rs200706040,rs201100784,rs201315972,rs201910502,rs2041765,rs2070624,rs2070625,rs2230082,rs2368476,rs2442525,rs2442526,rs28362594,rs28370170,rs3024995,rs3024996,rs368211799,rs369800966,rs370550749,rs370841895,rs372283417,rs372648094,rs375001782,rs376279439,rs376356390,rs377105442,rs3778497,rs3810219,rs41276688,rs41276690,rs41315613,rs41452445,rs45449597,rs45479906,rs45504202,rs45533333,rs45537737,rs45574434,rs45585032,rs45608437,rs4645946,rs4645948,rs4845885,rs4846052,rs527300420,rs527466139,rs527473271,rs527870063,rs527928051,rs528095472,rs528171464,rs528329408,rs528484701,rs528487658,rs528636301,rs529419641,rs529478937,rs529970765,rs530064292,rs530174809,rs530294916,rs530423800,rs530677390,rs530698827,rs530905175,rs531050348,rs531118283,rs531248430,rs531444616,rs531476381,rs531520049,rs532097783,rs532261341,rs532309777,rs532741270,rs532821500,rs532999205,rs533168594,rs533307412,rs533480903,rs533522991,rs533839121,rs533868214,rs533899123,rs534085685,rs534105171,rs534106071,rs534176290,rs534296786,rs534505803,rs535221102,rs535244846,rs535294876,rs535412180,rs535709985,rs535796004,rs535833297,rs536166677,rs536269651,rs536314129,rs536540599,rs537301599,rs537694140,rs537722902,rs538127308,rs538262771,rs538283842,rs538325437,rs538418801,rs538948022,rs539010055,rs539259350,rs539414357,rs539607905,rs539636385,rs539646375,rs539769963,rs539847811,rs539936058,rs540105737,rs540296609,rs540352230,rs540440257,rs540562846,rs540597494,rs540938689,rs540965341,rs541101051,rs541173657,rs541212359,rs541338882,rs541485072,rs541486910,rs541515468,rs541886414,rs542104098,rs542284183,rs542477086,rs542664302,rs542717658,rs542918325,rs543139639,rs543212458,rs543559466,rs543595570,rs543748304,rs544146143,rs544496406,rs544705050,rs545011067,rs545059540,rs545257487,rs545277023,rs545284019,rs545611826,rs545904728,rs545911731,rs546238602,rs546315878,rs546321454,rs546385524,rs546577012,rs546724401,rs546862899,rs547122544,rs547463178,rs548116652,rs548219303,rs548262038,rs548292032,rs548531105,rs548660054,rs548676117,rs548791732,rs548817911,rs549285970,rs549368843,rs549462602,rs550000037,rs550016829,rs550056111,rs550168354,rs550271250,rs550329737,rs550360657,rs550653410,rs550699721,rs550833298,rs550873014,rs550970796,rs551319551,rs551645028,rs551824999,rs551911756,rs552353872,rs552489185,rs552496472,rs552707267,rs552798958,rs553026793,rs553150644,rs553214344,rs553238136,rs553387650,rs553457459,rs553500565,rs553776491,rs554029515,rs554049915,rs554059418,rs554407619,rs554579012,rs554671180,rs554722811,rs554730863,rs554744057,rs554813961,rs555105118,rs555421078,rs555431519,rs555676091,rs555687649,rs555913474,rs556366059,rs556548170,rs556651603,rs556829968,rs556840020,rs557160423,rs557201636,rs557250064,rs557545570,rs557754096,rs557825960,rs557950715,rs557973663,rs557986368,rs558021179,rs558123814,rs558169563,rs558295567,rs558899586,rs559203788,rs559220026,rs559305823,rs559334129,rs559595741,rs559624728,rs559848129,rs559856816,rs560270801,rs560435643,rs560472750,rs560764004,rs560777820,rs560886744,rs561093820,rs561132329,rs561139839,rs561153827,rs561506186,rs561724361,rs561780016,rs562011917,rs562491060,rs562514393,rs562779270,rs562872194,rs563323664,rs563366647,rs563590992,rs563755549,rs563758343,rs563887126,rs563952928,rs56395302,rs564119465,rs564198811,rs564221041,rs564342165,rs565031840,rs565276774,rs565424280,rs565912167,rs565967510,rs566011482,rs566033609,rs566347238,rs566464359,rs566543594,rs566699723,rs567270322,rs567446345,rs568089287,rs568209843,rs568267700,rs568391443,rs568420934,rs568433069,rs568463002,rs568716390,rs568723208,rs568742884,rs568907316,rs569107910,rs569293867,rs569573110,rs569831771,rs570033377,rs570048078,rs570271520,rs570386850,rs570427915,rs570432166,rs570567887,rs570670634,rs570705837,rs570732326,rs570852467,rs570864072,rs571003929,rs571027910,rs571267951,rs571272940,rs571568377,rs571725034,rs571812426,rs572262196,rs572517533,rs572749473,rs572944920,rs573132840,rs573260666,rs573271129,rs573314529,rs573356187,rs573598187,rs573646502,rs574326168,rs574341697,rs574429171,rs574916268,rs575139595,rs575294122,rs575353156,rs575580124,rs575646899,rs576152637,rs576158247,rs576311835,rs576317720,rs576361437,rs576792539,rs576798419,rs576859651,rs577155787,rs577166934,rs577385655,rs577428247,rs577434954,rs577468984,rs577480543,rs577704843,rs577905823,rs577927525,rs577949880,rs577992645,rs58386249,rs6088736,rs6088962,rs61758080,rs61902084,rs62490973,rs6557993,rs71482166,rs720927,rs7250895,rs7259599,rs72640233,rs729838,rs73034606,rs731780,rs73196772,rs73235786,rs73707292,rs74389432,rs75439501,rs755690,rs75604189,rs76025707,rs76610571,rs76694677,rs76859196,rs77314616,rs77653058,rs77861753,rs77868253,rs78049720,rs7817003,rs78271493,rs79071019,rs79352762,rs79386260,rs7943316,rs79712529,rs80054178,rs80235222,rs826081,rs826082,rs8397,rs9386735	ACTN4,AGTRAP,ANGPT2,ARNT2,ATP6V0A2,BNIP3L,CAPN2,CAT,CFLAR,CITED2,COX4I2,DDIT4,EEF2K,EPAS1,FOXO3,HSF1,HYOU1,ITPR1,LONP1,MDM4,MTHFR,MYB,MYC,OPA1,P4HB,PDLIM1,PSMD9,PTK2B,SLC29A1,SMAD3,TXN2,UBC,UCP2,UCP3,VEGFA
GO Biological Process	GO:0006779	porphyrin-containing compound biosynthetic process	118	1.41143e-77	1.82117e-73	1.54336e-75	12.4611	8.66697	108	0.00117662	0.014662	16	7.15052e-07	0.00922632	0.000576645	8.01368	1.12308	9	24	0.0103687	0.375	rs1006195,rs111911692,rs112181310,rs115487847,rs117577913,rs12749939,rs13058175,rs138952,rs140421489,rs140602381,rs143296263,rs144931065,rs147126762,rs180973855,rs182311169,rs183294794,rs183341788,rs183664318,rs184463721,rs184477043,rs185388733,rs185473750,rs185866780,rs187257294,rs188793336,rs188908954,rs189131876,rs190582446,rs190917307,rs191872916,rs192134678,rs192417733,rs192530155,rs192572446,rs192972876,rs199926731,rs200432758,rs201890523,rs2275493,rs34985928,rs374460865,rs377193477,rs4712869,rs528129746,rs529231900,rs530286865,rs530334884,rs530550029,rs531753579,rs534633485,rs535507034,rs536151480,rs536921952,rs538617421,rs539149229,rs539416385,rs540437103,rs540542754,rs541718346,rs542637452,rs543135066,rs543214090,rs544356634,rs544464780,rs545478219,rs546289520,rs550601159,rs551637880,rs551925007,rs552283400,rs552639489,rs553271996,rs554584999,rs555068493,rs557807707,rs559327484,rs559821727,rs561569250,rs561590991,rs562395749,rs562637542,rs562796067,rs562933216,rs563285231,rs564789714,rs567959385,rs568182564,rs570318852,rs572250528,rs572728851,rs574263168,rs574805997,rs574852826,rs575409032,rs576746835,rs576964488,rs58849701,rs59866451,rs72997370,rs73163921,rs73163923,rs73449202,rs73993546,rs74652745,rs75533542,rs76159084,rs79118661,rs9620119	ABCB6,CPOX,FXN,HMBS,PPOX,SLC11A2,TMEM14C,TSPO,UROD
GO Biological Process	GO:0000479	endonucleolytic cleavage of tricistronic rRNA transcript (SSU-rRNA, 5.8S rRNA, LSU-rRNA)	119	3.65762e-77	4.71942e-73	3.9659e-75	19.6529	4.32507	85	0.000587166	0.0115395	3946	0.512837	1	1	1.42465	0.701925	1	15	0.00115207	0.0666667	rs10974810,rs112324885,rs112924231,rs115474619,rs115546056,rs115994510,rs116261299,rs116547419,rs117381610,rs11999452,rs12340156,rs1260028,rs138465765,rs138977074,rs141857384,rs142269012,rs142898439,rs146006901,rs147096277,rs150076680,rs182487790,rs183206730,rs185054670,rs189608374,rs34682124,rs368492578,rs374762062,rs455864,rs460182,rs462480,rs528289481,rs528688734,rs529478089,rs530408157,rs530545660,rs532835191,rs533421849,rs533430622,rs534137643,rs534854268,rs536732367,rs537081557,rs538323773,rs539724597,rs540527381,rs541958239,rs542766949,rs542905587,rs543547444,rs544707103,rs545760425,rs546490183,rs546890786,rs548357676,rs548399999,rs549523797,rs550593208,rs552057985,rs552073576,rs552393080,rs552545817,rs554057068,rs554119515,rs556302597,rs561725764,rs563864873,rs564528954,rs564589603,rs566271214,rs568175854,rs568193187,rs569277600,rs569298385,rs571716867,rs573029096,rs573092410,rs573886584,rs576059949,rs577112126,rs578027113,rs7026626,rs76563876,rs76635833,rs7855081,rs7870037	RCL1
GO Biological Process	GO:0006915	apoptotic process	120	3.71334e-77	4.79132e-73	3.99277e-75	1.76831	641.857	1135	0.0871378	0.154086	77	9.95289e-05	1	0.0166782	1.59162	42.7238	68	913	0.078341	0.0744797	rs10122321,rs10122382,rs10125534,rs10165532,rs10418387,rs1042837,rs10439607,rs10439608,rs1051559,rs10835177,rs10908505,rs10974810,rs11134989,rs111505354,rs111579025,rs11192,rs112059012,rs112231732,rs112324885,rs112640799,rs112924231,rs112928096,rs113486951,rs113492176,rs113931908,rs114081878,rs114168785,rs114205169,rs114244681,rs114266482,rs114321702,rs114402588,rs114477690,rs114585078,rs114675364,rs114929778,rs114954834,rs115300969,rs1153949,rs115403731,rs115474619,rs115513538,rs115519539,rs115537395,rs115546056,rs115821895,rs115900219,rs115957258,rs115991354,rs115994510,rs116004300,rs116261299,rs116264280,rs116547419,rs116598818,rs117041773,rs117100436,rs117381610,rs117423666,rs117577913,rs117580205,rs117711570,rs117856857,rs118037841,rs11860461,rs11960246,rs11999452,rs12001628,rs12044358,rs12197850,rs12340156,rs12342100,rs12372947,rs12522169,rs12522206,rs1260028,rs12624662,rs12624663,rs12657,rs13058175,rs137978264,rs138148091,rs138274707,rs138358698,rs138383855,rs138409614,rs138465765,rs138521299,rs138607124,rs138772890,rs138952,rs138977074,rs138979695,rs139032194,rs139053721,rs139114344,rs139267669,rs139291188,rs139359173,rs139581347,rs139618904,rs139780457,rs139796758,rs140269446,rs140405812,rs140602381,rs140737760,rs140873473,rs140944059,rs140949210,rs141005021,rs141043477,rs141074733,rs141177635,rs141419016,rs141489056,rs141559732,rs141562494,rs141592612,rs141696943,rs141725275,rs141730546,rs141857384,rs141954710,rs142022899,rs142234876,rs142269012,rs142420049,rs142485086,rs142769761,rs142898439,rs143065633,rs143248485,rs143325700,rs143418452,rs143421376,rs143474074,rs143491595,rs143549142,rs143578676,rs143649733,rs143801482,rs143831511,rs144080312,rs144218100,rs144225740,rs144229353,rs144362419,rs144382460,rs144588770,rs144606296,rs144761982,rs145082562,rs145108891,rs145114071,rs1451719,rs145285535,rs145397775,rs145446079,rs145496880,rs145654822,rs145654854,rs145683828,rs145695669,rs145703823,rs145755433,rs145819526,rs145826757,rs145855016,rs146006901,rs146059158,rs146090530,rs146194308,rs146334836,rs146338045,rs146453989,rs146507077,rs146544549,rs146550227,rs146625941,rs146845176,rs146898735,rs147096277,rs147253344,rs147333151,rs147463204,rs147637630,rs147798150,rs147886400,rs147887547,rs147998496,rs148034650,rs148069203,rs148151780,rs148170845,rs148292773,rs148345491,rs148581551,rs148604743,rs148730524,rs148827036,rs148839993,rs148862782,rs149151251,rs149219029,rs149248452,rs149283278,rs149334610,rs149366462,rs149421951,rs149565972,rs149689040,rs150011740,rs150032868,rs150076680,rs150159049,rs150430888,rs150489609,rs150496364,rs150852420,rs16842173,rs16937003,rs16950561,rs17093552,rs1766695,rs17832737,rs180874541,rs181018041,rs181061716,rs181100810,rs181149997,rs181300981,rs181713431,rs181733642,rs181781287,rs181939751,rs181956643,rs182212928,rs182342526,rs182369609,rs182422751,rs182458802,rs182487790,rs182489961,rs182536081,rs182551017,rs182628624,rs183206730,rs183219480,rs183589449,rs183711528,rs183809294,rs184035492,rs184108629,rs184237331,rs184242551,rs184249238,rs184355597,rs184379585,rs184418705,rs184759698,rs184765949,rs184972391,rs184998286,rs185027325,rs185054670,rs185103193,rs185130061,rs185213421,rs185425631,rs185638777,rs185639270,rs185881410,rs186164531,rs186205319,rs186265317,rs186280404,rs186615481,rs186718239,rs186787125,rs187013366,rs187095267,rs187247358,rs187511316,rs187562622,rs187645317,rs187772453,rs188023420,rs188026456,rs188068402,rs188292887,rs188793336,rs188954031,rs188998450,rs189034093,rs189058265,rs189480516,rs189504263,rs189521239,rs189608374,rs189664555,rs189711025,rs189888221,rs190004324,rs190221253,rs190224857,rs190251914,rs190283164,rs190438853,rs190705310,rs190860015,rs190865314,rs190994778,rs191084356,rs191096750,rs191157981,rs191390850,rs191401587,rs191464970,rs191574702,rs191827595,rs192037327,rs192242340,rs192261440,rs192272719,rs192398289,rs192476834,rs192614290,rs192882966,rs192914288,rs192994585,rs193019304,rs193028602,rs193255654,rs1978728,rs199891815,rs199898101,rs200083793,rs200133667,rs200494126,rs200986283,rs201066924,rs201071615,rs201100784,rs201458751,rs201852243,rs202101320,rs2041765,rs2070892,rs2213430,rs2230082,rs2299830,rs262928,rs2761793,rs28370170,rs28381083,rs28381087,rs2868084,rs34682124,rs34899467,rs34973804,rs34985928,rs35111462,rs36084391,rs36228633,rs36228937,rs36228939,rs367733847,rs368014710,rs368492578,rs368648855,rs369091621,rs369511403,rs369525978,rs370088659,rs370218470,rs370235212,rs370417106,rs370677326,rs370841895,rs371690928,rs372283417,rs372596451,rs373368672,rs373633218,rs374532886,rs374599606,rs374762062,rs3748814,rs375558851,rs375871401,rs376308703,rs376488196,rs376579427,rs376598131,rs3766744,rs377105442,rs377143682,rs377373465,rs3783469,rs3783472,rs3783482,rs3783483,rs3783484,rs3786734,rs3848365,rs3900804,rs41270111,rs41270113,rs41283518,rs41315613,rs4379840,rs4397843,rs4436654,rs45533432,rs45562839,rs45569033,rs455864,rs4597058,rs460182,rs462480,rs4645946,rs4645948,rs4802517,rs527283610,rs527300420,rs527625811,rs527665879,rs528014758,rs528129746,rs528289481,rs528340647,rs528483237,rs528484701,rs528487658,rs528554956,rs528642267,rs528688734,rs528835494,rs529114577,rs529159128,rs529345347,rs529478089,rs529588670,rs529606430,rs529919390,rs529970765,rs530021873,rs530071632,rs530174809,rs530305950,rs530334884,rs530348660,rs530369406,rs530392191,rs530408157,rs530412054,rs530423800,rs530545660,rs530687649,rs530885597,rs530980474,rs531033701,rs531105311,rs531118283,rs531193462,rs531232341,rs531248430,rs531476381,rs531526498,rs531561229,rs531629032,rs531819911,rs531838924,rs531914745,rs531987166,rs532295354,rs532321422,rs532616451,rs532620508,rs532726038,rs532741270,rs532772076,rs532835191,rs532925648,rs532999205,rs533168594,rs533402765,rs533413754,rs533421849,rs533430622,rs533591849,rs533691597,rs533693133,rs533760403,rs533839121,rs533899123,rs533902448,rs533903380,rs534106071,rs534126905,rs534137643,rs534176290,rs534217864,rs534296786,rs534484859,rs534505803,rs534576560,rs534657069,rs534854268,rs534858072,rs535158099,rs535210293,rs535221102,rs535299913,rs535329317,rs535407155,rs535709985,rs535723184,rs535796004,rs536005241,rs536095942,rs536151480,rs536173343,rs536310925,rs536366474,rs536400357,rs536450595,rs536497732,rs536509326,rs536520568,rs536538780,rs536540599,rs536544976,rs536601513,rs536732367,rs536771255,rs536821875,rs537081557,rs537085210,rs537163345,rs537345273,rs537385644,rs537614054,rs537694140,rs537719820,rs537926389,rs537941722,rs538034110,rs538137575,rs538180290,rs538185396,rs538323773,rs538413538,rs538418801,rs538474453,rs538599275,rs538808488,rs538889101,rs539124899,rs539319692,rs539558692,rs539636385,rs539646375,rs539724597,rs539797578,rs539927199,rs540320232,rs540326385,rs540352230,rs540440257,rs540491191,rs540527381,rs540938689,rs541028065,rs541101051,rs541157365,rs541159813,rs541173657,rs541194272,rs541255358,rs541296826,rs541313461,rs541315546,rs541338882,rs541485072,rs541601244,rs541617330,rs541650815,rs541958239,rs542007538,rs542046649,rs542171863,rs542345581,rs542379591,rs542449396,rs542690456,rs542766949,rs542905587,rs542933116,rs543011678,rs543106826,rs543187252,rs543212458,rs543254745,rs543547444,rs543595570,rs543692157,rs543850664,rs543941114,rs543965278,rs543985613,rs544038028,rs544050373,rs544315039,rs544356634,rs544444157,rs544705050,rs544707103,rs544756062,rs544816964,rs544891221,rs544943929,rs545006145,rs545083434,rs545234022,rs545302140,rs545324774,rs545454816,rs545499775,rs545595213,rs545611826,rs545760425,rs545904728,rs545911731,rs546044065,rs546186176,rs546238602,rs546385524,rs546483168,rs546490183,rs546732474,rs546791393,rs546862899,rs546890786,rs547177428,rs547326301,rs547349478,rs547367028,rs547369078,rs547371302,rs547577594,rs547656546,rs547662352,rs547768424,rs548040535,rs548094155,rs548163884,rs548189648,rs548219303,rs548241808,rs548292032,rs548344841,rs548357676,rs548370355,rs548381585,rs548394915,rs548399999,rs548406674,rs548528732,rs548531105,rs548660054,rs548791732,rs548817911,rs548988644,rs549014431,rs549023681,rs549206580,rs549247134,rs549285970,rs549523797,rs549639393,rs549715814,rs549784203,rs549811750,rs549866403,rs549926862,rs549933055,rs549962302,rs549976877,rs550000037,rs550329737,rs550360657,rs550454920,rs550593208,rs550678113,rs550699721,rs550833298,rs550864834,rs550973552,rs550977947,rs550992965,rs551018198,rs551021089,rs551032530,rs551080353,rs551110784,rs551172800,rs551364273,rs551366150,rs551369922,rs551383517,rs551560126,rs551645028,rs551778458,rs551882469,rs551906610,rs551911756,rs551986838,rs551989523,rs551993966,rs552056346,rs552057985,rs552065580,rs552073576,rs552189317,rs552298414,rs552353872,rs552393080,rs552413445,rs552489185,rs552518750,rs552545817,rs552707267,rs552792732,rs552798958,rs552886516,rs553026793,rs553067993,rs553163280,rs553238136,rs553271996,rs553285207,rs553387400,rs553403552,rs553457459,rs553460925,rs553539764,rs553664236,rs554049915,rs554057068,rs554086755,rs554119515,rs554127010,rs554407619,rs554579012,rs554660512,rs554813961,rs554978144,rs554984231,rs554988822,rs555333745,rs555346087,rs555431519,rs555528434,rs555669511,rs555671475,rs555676091,rs555687649,rs555891480,rs556049710,rs556082440,rs556254444,rs556302597,rs556377614,rs556422333,rs556515947,rs556548170,rs556651603,rs556681679,rs556907173,rs556971545,rs556977853,rs557011009,rs557032547,rs557060469,rs557126400,rs557160423,rs557188645,rs557549587,rs557659074,rs557728044,rs557732890,rs557776354,rs557806,rs557928135,rs557934513,rs557950715,rs558021179,rs558155839,rs558167141,rs558301627,rs558506775,rs558803782,rs559050957,rs559084070,rs559132957,rs559145071,rs559203788,rs559220026,rs559296220,rs559305823,rs559334129,rs559365974,rs559536952,rs559595741,rs559617389,rs559627311,rs559730978,rs559856816,rs559995133,rs560157884,rs560270801,rs560476803,rs560735553,rs561020936,rs561093820,rs561288460,rs561392930,rs561441849,rs561590991,rs561621383,rs561725764,rs561780016,rs561818520,rs561827453,rs562113628,rs562126347,rs562188292,rs562621967,rs562692376,rs562752319,rs562803540,rs562812863,rs562820051,rs563412156,rs563471588,rs563511481,rs563590992,rs563653507,rs563758343,rs563799292,rs563814474,rs563864873,rs563887126,rs56395302,rs563993509,rs564012443,rs564045424,rs564085536,rs564198811,rs564221041,rs564342165,rs564528954,rs564578173,rs564589603,rs564832184,rs564843391,rs564863266,rs564948215,rs565134384,rs565206780,rs565262883,rs565300293,rs565385890,rs565402755,rs565424280,rs565483349,rs565744536,rs565804119,rs565842409,rs565882582,rs565894213,rs565970183,rs565994035,rs566033609,rs566082136,rs566089440,rs566119286,rs566220482,rs566233320,rs566271214,rs566314821,rs566347238,rs566382362,rs566410247,rs566656458,rs566699723,rs566813573,rs566867299,rs56697799,rs567111235,rs567160237,rs567217077,rs567270322,rs567326430,rs567412425,rs567414169,rs567468820,rs567553798,rs56771694,rs567911642,rs568032745,rs568042227,rs568142327,rs568163023,rs568175854,rs568193187,rs568267700,rs568391443,rs568420934,rs568463002,rs568716390,rs568731167,rs568851294,rs568907316,rs568949260,rs568987987,rs569277600,rs569298385,rs569387701,rs569461764,rs569476428,rs569515679,rs569573110,rs569643113,rs569786532,rs569840868,rs569947015,rs570003787,rs570085471,rs570340590,rs570378116,rs570479841,rs570567887,rs570651435,rs570670634,rs570732326,rs570797191,rs571003929,rs571143872,rs571234140,rs571247339,rs571328110,rs571365614,rs571455034,rs571568377,rs571714085,rs571716867,rs571777382,rs571863353,rs57187090,rs571979277,rs572067607,rs572124688,rs572241069,rs572262196,rs572414579,rs572749473,rs572853360,rs572871819,rs572875633,rs572946450,rs572987231,rs573029096,rs573092410,rs573356187,rs573621325,rs573710733,rs573712965,rs573769188,rs573802446,rs573886584,rs573984148,rs574063808,rs574085051,rs574195945,rs574341697,rs574517558,rs5745954,rs5745955,rs5745956,rs5745957,rs5745958,rs574673813,rs574915545,rs575139595,rs575178708,rs575353156,rs575387879,rs575409032,rs575477005,rs575634604,rs575646899,rs575794657,rs575810810,rs575884069,rs575971724,rs575983571,rs576037888,rs576058755,rs576059949,rs576088568,rs576123016,rs576146716,rs576158247,rs576311835,rs576361437,rs576533479,rs576559170,rs576727483,rs577008956,rs577112126,rs577155787,rs577166934,rs577289030,rs577434954,rs577468984,rs577472500,rs577632050,rs577798374,rs577815825,rs577869506,rs577905823,rs577950265,rs578015002,rs578027113,rs578199817,rs578227456,rs58386249,rs587595390,rs587597843,rs587612386,rs587623963,rs587650390,rs587657093,rs587695505,rs587712554,rs587772961,rs587773505,rs59866451,rs606470,rs6088962,rs60927724,rs611251,rs61606572,rs61758080,rs62203063,rs62375113,rs62490973,rs6508935,rs6557993,rs7026626,rs7101788,rs7126968,rs7128013,rs720927,rs7256801,rs72786141,rs72786142,rs72863459,rs72922718,rs729838,rs73163921,rs73163923,rs73406966,rs73423213,rs73707292,rs73730535,rs73794126,rs73799433,rs73799434,rs73942337,rs74080821,rs74378645,rs74425886,rs74652745,rs74876819,rs75023371,rs75375644,rs75439501,rs75470019,rs75553343,rs75604189,rs75654965,rs76563876,rs76610571,rs76635833,rs76694677,rs76945778,rs77150886,rs77210155,rs77319713,rs77377218,rs77381078,rs77534290,rs77985416,rs78226075,rs78271493,rs78365415,rs78379425,rs7855081,rs78652909,rs78667702,rs7870037,rs78865261,rs78936318,rs78975893,rs79044539,rs79071019,rs79118661,rs79596293,rs79911151,rs80054178,rs80278093,rs80330613,rs8140977,rs881592,rs9386735,rs9470511,rs9470512,rs9620119,rs962199,rs969531,rs9894182	AIMP2,AKT2,ANXA6,AXIN1,BBC3,BCAP29,BCL2L1,BFAR,BID,BLCAP,BNIP3L,CASP10,CCAR2,CEBPB,CFLAR,CIT,CRADD,CTSL,CUL4A,CUL5,DAPK1,DDIT4,DDX5,DEDD2,ELMO3,ERN1,EYA2,FOXO3,GADD45A,HIP1R,HIPK1,HMGB2,HSPA5,ITPR1,JAK2,JUN,MAPK14,MCL1,MEF2D,METTL21C,MFN2,MTFP1,MYC,OPA1,PDCD5,PGAP2,PIM1,PPIF,PPP1R15A,PTK2B,RHOB,RMDN3,RPS6,RPS6KA1,SATB1,SHARPIN,SHISA5,SMAD3,SSTR3,STK11,TAOK2,TIAF1,TNFAIP8,TNFRSF1B,TP53BP2,TRAF7,TSPO,UNC5A
GO Biological Process	GO:0044033	multi-organism metabolic process	121	8.67952e-77	1.11992e-72	9.25553e-75	4.13141	61.9644	256	0.00841221	0.0347543	67	6.28608e-05	0.811093	0.0121059	2.74342	6.92566	19	148	0.0218894	0.128378	rs10419745,rs1049958,rs111237452,rs111996797,rs112231732,rs112248677,rs112374868,rs114168785,rs114298246,rs116045279,rs116201766,rs116219137,rs116598818,rs11666543,rs117646040,rs12001628,rs12342100,rs138274707,rs138355779,rs138708113,rs140382788,rs140472290,rs140751837,rs140756683,rs141408490,rs141437227,rs141849604,rs144218100,rs144627674,rs145633710,rs145677539,rs146771837,rs1473075,rs147891858,rs148031491,rs148292773,rs148527566,rs148992872,rs149565972,rs151249704,rs180749858,rs181018041,rs181610694,rs182422751,rs183136375,rs183174074,rs183261159,rs183332765,rs183369741,rs183378156,rs184142074,rs184633448,rs184998286,rs185380225,rs185449639,rs185952221,rs186302211,rs186567090,rs187048297,rs187339225,rs187983143,rs188148645,rs189493658,rs190251914,rs190722196,rs191012414,rs191401587,rs191620954,rs192132364,rs192309490,rs192445513,rs199582837,rs200083793,rs200133667,rs200290984,rs200368171,rs201066924,rs201852243,rs201910502,rs201991577,rs202022914,rs2077300,rs2238155,rs2271951,rs2271952,rs2271953,rs2954657,rs367927061,rs368211799,rs368732717,rs369319596,rs369511403,rs370463169,rs370463752,rs370916608,rs374495149,rs374716280,rs374969981,rs375462131,rs376814496,rs3810219,rs3845191,rs41270111,rs41270113,rs4801769,rs527738665,rs528040305,rs528095472,rs528946215,rs529159128,rs530159876,rs530294916,rs530365357,rs530472296,rs530547106,rs531014782,rs531135312,rs531207268,rs531444616,rs531943601,rs532851793,rs533136429,rs533514670,rs533868214,rs534862805,rs536166677,rs536173343,rs536573399,rs537022624,rs539124899,rs539607905,rs539919996,rs540105737,rs540936778,rs541265549,rs541296826,rs541486910,rs541663306,rs542046649,rs542104098,rs542340035,rs542718491,rs543093792,rs544496406,rs544851938,rs545839422,rs546496318,rs546577012,rs547867258,rs548116652,rs548812750,rs550060809,rs550790555,rs550864834,rs551021089,rs551080353,rs551522309,rs551997513,rs552293666,rs552311498,rs552751176,rs552816066,rs552816835,rs552953734,rs553150644,rs553376211,rs553500565,rs553604151,rs553896488,rs554696631,rs554984231,rs555011733,rs555913474,rs556131273,rs556625592,rs556642796,rs556977853,rs557117137,rs557385738,rs558637012,rs559037550,rs559363140,rs560764004,rs561090467,rs561415698,rs561967218,rs562113628,rs562307401,rs562491060,rs563079945,rs564156991,rs564578173,rs565531768,rs565703712,rs565904302,rs566060377,rs566082136,rs566220482,rs566233320,rs567052341,rs567229488,rs567443846,rs567604802,rs567809020,rs568089287,rs568196661,rs568209843,rs568344655,rs568723208,rs568851294,rs569580379,rs569831771,rs57035065,rs570432166,rs570496658,rs570610827,rs570775613,rs571267951,rs571272940,rs571419983,rs571571483,rs572454071,rs572944920,rs573156386,rs573780838,rs574675205,rs574752379,rs575016752,rs575690469,rs575810810,rs576237562,rs576345159,rs576641083,rs576712292,rs576798419,rs576859651,rs577427603,rs57769582,rs60740889,rs61902084,rs67927247,rs71482166,rs7246497,rs7256307,rs74427800,rs74621155,rs77210155,rs77314616,rs77868253,rs78328545,rs78488747,rs78663425,rs79280744,rs79596293,rs79912074,rs80235222	NUP133,NUP43,PCBP1,RPL13A,RPL15,RPL18,RPL23,RPL26,RPL27A,RPL32,RPL35,RPL36,RPL8,RPLP0,RPS11,RPS20,RPS25,RPS6,RPS9
GO Biological Process	GO:0090559	regulation of membrane permeability	122	9.25153e-77	1.19372e-72	9.78463e-75	4.70059	47.4409	223	0.00644052	0.0302742	160	0.00134087	1	0.108133	2.90207	3.79039	11	81	0.0126728	0.135802	rs10439607,rs10439608,rs112998347,rs114244681,rs114675364,rs1153949,rs117202666,rs118037841,rs12044358,rs12624662,rs12624663,rs137952621,rs137980036,rs138607124,rs139359173,rs139384992,rs140269446,rs141559732,rs141592612,rs141696943,rs142485086,rs142769761,rs143801482,rs144225740,rs144347204,rs145082562,rs145114071,rs145654822,rs145755433,rs146338045,rs146507077,rs146625941,rs147048070,rs147637630,rs147886400,rs147998496,rs148827036,rs149219029,rs16842173,rs16937003,rs17010496,rs17093552,rs181149997,rs182212928,rs182311169,rs182342526,rs182628624,rs182891021,rs183219480,rs183921264,rs184242551,rs184249238,rs184477043,rs184759698,rs184765949,rs185639270,rs187013366,rs187247358,rs187562622,rs188023420,rs189058265,rs189480516,rs189664555,rs190438853,rs190582446,rs190994778,rs191084356,rs191390850,rs192037327,rs192994585,rs193019304,rs199898101,rs201100784,rs2230082,rs28370170,rs368875914,rs370059164,rs371020166,rs376308703,rs377373465,rs3809758,rs3853762,rs3867451,rs41315613,rs527940414,rs528835494,rs529606430,rs529848141,rs529970765,rs530248705,rs530392191,rs530423800,rs531105311,rs531118283,rs531526498,rs531629032,rs531914745,rs532295354,rs533839121,rs534106071,rs534303003,rs534484859,rs535221102,rs535507034,rs535796004,rs536095942,rs536497732,rs536540599,rs537345273,rs537694140,rs537899199,rs538034110,rs538418801,rs539416385,rs539558692,rs539636385,rs540440257,rs541101051,rs541157365,rs541485072,rs542253682,rs543212458,rs543692157,rs544642340,rs544705050,rs544891221,rs545083434,rs545212032,rs545911731,rs547768424,rs547961673,rs548241808,rs548292032,rs548405954,rs548528732,rs548531105,rs548660054,rs549283356,rs549715814,rs550699721,rs551882469,rs551989523,rs552298414,rs552353872,rs552489185,rs552639489,rs552707267,rs553067993,rs553238136,rs553403552,rs553460925,rs554813961,rs555431519,rs555980425,rs556548170,rs557807707,rs558021179,rs558103237,rs558161548,rs559203788,rs559220026,rs560270801,rs560317850,rs560373646,rs560977731,rs561392930,rs561441849,rs562621967,rs562834685,rs563590992,rs563887126,rs564198811,rs564221041,rs564789714,rs565134384,rs565241998,rs565744536,rs566089440,rs566347238,rs566351514,rs567468820,rs567553798,rs568032745,rs568182564,rs568420934,rs568716390,rs568987987,rs568988736,rs569643113,rs570085471,rs570121759,rs570567887,rs571003929,rs571863353,rs572042185,rs572241069,rs572871819,rs572987231,rs573546452,rs573627280,rs573984148,rs574341697,rs574673813,rs575353156,rs576123016,rs576361437,rs577155787,rs577434954,rs577943771,rs6088962,rs61758080,rs61838731,rs62203063,rs62490973,rs7093726,rs729838,rs73406966,rs73449202,rs74876819,rs78936318,rs80054178,rs8140977,rs881592	BCL2L1,BID,BNIP3L,EYA2,HIP1R,MAPK8,PPIF,STAT3,TJP2,TP53BP2,YWHAH
GO Biological Process	GO:0097296	activation of cysteine-type endopeptidase activity involved in apoptotic signaling pathway	123	3.62936e-76	4.68296e-72	3.80729e-74	14.6511	6.62066	97	0.000898814	0.0131686	1516	0.121354	1	1	3.28766	0.608335	2	13	0.00230415	0.153846	rs10974810,rs112324885,rs112924231,rs115474619,rs115546056,rs115994510,rs116261299,rs116547419,rs117381610,rs11999452,rs12340156,rs1260028,rs138465765,rs138977074,rs141005021,rs141857384,rs142269012,rs142898439,rs145683828,rs146006901,rs147096277,rs147333151,rs150076680,rs16950561,rs182487790,rs183206730,rs185054670,rs185130061,rs189608374,rs192914288,rs34682124,rs368492578,rs374762062,rs455864,rs460182,rs462480,rs528289481,rs528688734,rs529478089,rs530408157,rs530545660,rs532835191,rs533421849,rs533430622,rs534137643,rs534854268,rs536732367,rs537081557,rs538323773,rs539724597,rs540527381,rs541173657,rs541958239,rs542766949,rs542905587,rs543547444,rs544707103,rs545760425,rs546385524,rs546490183,rs546890786,rs548357676,rs548399999,rs549523797,rs550593208,rs552057985,rs552073576,rs552393080,rs552545817,rs554057068,rs554119515,rs554407619,rs554579012,rs556302597,rs561725764,rs561780016,rs563864873,rs564528954,rs564589603,rs566271214,rs568175854,rs568193187,rs569277600,rs569298385,rs571716867,rs573029096,rs573092410,rs573886584,rs576059949,rs577112126,rs577468984,rs578027113,rs7026626,rs76563876,rs76635833,rs7855081,rs7870037	JAK2,SMAD3
GO Biological Process	GO:0060216	definitive hemopoiesis	124	3.75475e-76	4.84475e-72	3.90706e-74	8.56805	15.6395	134	0.0021232	0.0181917	318	0.00695313	1	0.282127	5.02819	0.795515	4	17	0.0046083	0.235294	rs112007391,rs1122233,rs1122234,rs113185051,rs114362790,rs115187438,rs117277299,rs117299229,rs117861106,rs11863449,rs11881337,rs139114344,rs140873473,rs143321152,rs143325700,rs144362419,rs145182451,rs145349983,rs147756497,rs148084799,rs17175830,rs17700747,rs180788708,rs180842534,rs181100810,rs181788782,rs182104387,rs182373932,rs184905539,rs185459999,rs187019609,rs188269503,rs189382207,rs189984642,rs190383736,rs191464970,rs193283079,rs2761793,rs28381083,rs28381087,rs367696590,rs368542289,rs369740494,rs370361510,rs371406842,rs373326975,rs375701388,rs376781025,rs41283518,rs527409271,rs528462549,rs529148898,rs529694734,rs530652596,rs531595158,rs532507952,rs534758339,rs534971696,rs535342455,rs535572022,rs535723184,rs536130696,rs536167027,rs536271929,rs536400357,rs537509427,rs539155475,rs540041219,rs540837586,rs541159813,rs542007538,rs542082476,rs542092545,rs542193287,rs544534153,rs545986852,rs546648613,rs547368773,rs548124701,rs548370355,rs548828299,rs548889757,rs549549977,rs549627964,rs550035020,rs550321751,rs551641660,rs552660325,rs552801078,rs553623258,rs554520855,rs555104485,rs555669511,rs556587666,rs557023749,rs557475986,rs557934513,rs558208566,rs560177943,rs561862468,rs562186975,rs562494435,rs562634671,rs562933437,rs563686680,rs564085536,rs564788245,rs565994035,rs566093044,rs566213133,rs567969069,rs568330080,rs568686673,rs570261179,rs570961088,rs571871855,rs572786469,rs573897447,rs574123986,rs574222280,rs576523126,rs576559170,rs576689761,rs59865663,rs72875566,rs72875569,rs74032871,rs74032902,rs75265833,rs79319808,rs79911151,rs80348840,rs9941451,rs9941452	HIPK1,LYL1,ZFP36L2,ZFPM1
GO Biological Process	GO:0042119	neutrophil activation	125	8.80223e-76	1.13575e-71	9.08601e-74	2.37752	237.222	564	0.032205	0.076568	432	0.0137326	1	0.410167	1.48888	22.836	34	488	0.0391705	0.0696721	rs1049982,rs10813958,rs10835177,rs111249745,rs111780760,rs111996797,rs1128073,rs113933507,rs114010790,rs114185215,rs114233237,rs114298246,rs115280577,rs115452014,rs115513538,rs116439814,rs11666543,rs118187412,rs12246441,rs12411484,rs12454355,rs12491473,rs1293303,rs1293304,rs137964635,rs138148091,rs138182855,rs138261960,rs138355779,rs138358698,rs138678856,rs138965033,rs1390082,rs139127504,rs139233323,rs139241844,rs139421685,rs139435748,rs139780457,rs140262296,rs140448519,rs140472290,rs140473256,rs140539936,rs140542070,rs140735385,rs140737760,rs140846306,rs140937018,rs141031232,rs141137195,rs141268900,rs141624005,rs141778021,rs141793299,rs141876975,rs142277952,rs142482048,rs142712997,rs142869756,rs142979788,rs143345827,rs143831511,rs143838307,rs144272980,rs144275493,rs144597501,rs144606296,rs144646549,rs1451719,rs145449215,rs145633710,rs145855016,rs146042233,rs146446514,rs146543179,rs146700893,rs146845176,rs146959764,rs147236238,rs147463274,rs147774292,rs147805087,rs148048561,rs148198842,rs148253614,rs148573496,rs148714447,rs149334610,rs149366462,rs149486363,rs149652039,rs150250605,rs150299199,rs150361570,rs151249704,rs151320251,rs17079331,rs17156609,rs17189364,rs17208094,rs17804174,rs1801327,rs1801621,rs180931796,rs181016777,rs181076483,rs181095912,rs181156664,rs181325766,rs181349872,rs181574494,rs181807558,rs181905852,rs181956643,rs182219101,rs182306190,rs182353597,rs182421928,rs182536081,rs182774753,rs182818127,rs183174074,rs183610838,rs183711528,rs183965550,rs184211629,rs184384110,rs184828277,rs185027325,rs185418529,rs185425631,rs185519638,rs185628999,rs185638103,rs185881410,rs185923006,rs186023532,rs186169538,rs186362788,rs186427320,rs186973665,rs187079015,rs187215210,rs187418460,rs187446282,rs187574101,rs188148645,rs188333404,rs188374708,rs188814443,rs188918598,rs188973961,rs189146371,rs189438381,rs189616608,rs189691235,rs189937363,rs189958921,rs190497377,rs190517788,rs190787427,rs190868719,rs190890185,rs190892859,rs190956243,rs191157981,rs192171847,rs192242340,rs192445513,rs192446229,rs193129665,rs193136700,rs195154,rs195155,rs199633826,rs200266717,rs200921166,rs201120647,rs201157289,rs201347619,rs201435755,rs201737818,rs202009890,rs202241696,rs2071020,rs2192932,rs2343550,rs34657537,rs35121604,rs35874494,rs369523513,rs369674683,rs370100022,rs370463752,rs370550749,rs371388537,rs371949168,rs372596451,rs373650422,rs373888946,rs374385710,rs374495149,rs374722361,rs374763929,rs374797871,rs376288212,rs376394524,rs376416627,rs376549851,rs376848717,rs377104055,rs4379840,rs4397843,rs4597058,rs4788600,rs527391186,rs527436384,rs527792506,rs527881878,rs528103578,rs528255218,rs528339967,rs529695706,rs529755390,rs529870283,rs529881423,rs529940855,rs530021873,rs530137980,rs530271451,rs530457267,rs530472296,rs530687649,rs530905175,rs530945986,rs530949443,rs531014782,rs531098214,rs531116985,rs531380920,rs531511573,rs531930072,rs532021087,rs532051930,rs532108715,rs532205607,rs532292127,rs532692183,rs532821500,rs533522150,rs533701268,rs533760403,rs533863230,rs533945788,rs534036727,rs534299757,rs534309207,rs534322508,rs534371033,rs534434167,rs534664920,rs534684029,rs534854547,rs535158099,rs535244846,rs535563737,rs535630968,rs536043151,rs536068737,rs536101449,rs536573399,rs536762533,rs536772386,rs536904959,rs536942259,rs536944748,rs537185695,rs537301599,rs537385882,rs537880165,rs537924251,rs538825108,rs538946476,rs539414357,rs539952985,rs539963192,rs540280474,rs540326385,rs540332491,rs540462228,rs540494082,rs540657433,rs540659559,rs540695258,rs541581126,rs541629599,rs542049090,rs542201730,rs542244972,rs542286735,rs542292756,rs542406398,rs542664302,rs542839134,rs543568070,rs544038028,rs544146143,rs544284045,rs544515226,rs544832872,rs544851938,rs545059540,rs545895441,rs545927245,rs546044065,rs546172016,rs546328537,rs546488032,rs547028768,rs547367028,rs547717358,rs547829322,rs547859567,rs547901307,rs547954448,rs547997393,rs548223381,rs548344841,rs548404443,rs548546091,rs548897030,rs548929730,rs549041576,rs549159827,rs549712916,rs549950643,rs550107131,rs550168354,rs550790555,rs550925216,rs550946548,rs551153413,rs551319551,rs551435047,rs551522309,rs551594260,rs551762427,rs551934433,rs552065580,rs552180166,rs552254580,rs552315310,rs552404691,rs552443467,rs552464199,rs552466453,rs552493834,rs552518750,rs552989945,rs553111929,rs553285207,rs553376211,rs553386039,rs553455761,rs553539764,rs553716262,rs553722674,rs554409799,rs554447174,rs554517173,rs554546471,rs554665042,rs554817364,rs554908231,rs554978144,rs555077387,rs555411517,rs555639571,rs555891480,rs556116201,rs556152167,rs556213314,rs556384738,rs556488331,rs556790843,rs556797179,rs556934999,rs557060469,rs557776354,rs557973663,rs557986368,rs558029873,rs558179239,rs558432582,rs558637012,rs558776825,rs559145071,rs559251145,rs559281283,rs559343019,rs559363140,rs559627311,rs559730978,rs560075551,rs560378408,rs560605431,rs560636284,rs561115087,rs561131409,rs561153827,rs561407164,rs561415698,rs561506186,rs561682848,rs561854556,rs561967654,rs562126136,rs562212077,rs562241479,rs562666593,rs562779270,rs563082396,rs563097826,rs563182935,rs563457675,rs563476009,rs563983035,rs564025173,rs564186241,rs564202001,rs564492846,rs564642031,rs564670671,rs565070598,rs565138844,rs565609341,rs565703712,rs565804119,rs565942468,rs566003862,rs566314821,rs566464359,rs566467243,rs566543594,rs566606232,rs566867299,rs566891977,rs567071850,rs567291043,rs567443846,rs567717860,rs567719846,rs567886084,rs568163023,rs568384182,rs568443184,rs568492789,rs568536140,rs568643232,rs568943157,rs569203216,rs569296358,rs569476428,rs569840868,rs569890668,rs570113567,rs570129661,rs570139318,rs570322118,rs570496764,rs570533034,rs570674431,rs571347794,rs571358407,rs571419983,rs57222606,rs572350864,rs572442757,rs572577952,rs572617510,rs572703302,rs572858946,rs573034645,rs57313197,rs573162788,rs573237623,rs573260666,rs573295095,rs574257108,rs574354139,rs574498507,rs574517558,rs5745954,rs5745955,rs5745956,rs5745957,rs5745958,rs574881790,rs574999371,rs575016752,rs575019912,rs575091490,rs575550504,rs575580124,rs575621229,rs576037888,rs576056583,rs576364190,rs576504446,rs576816251,rs576849214,rs576899697,rs576987324,rs577029779,rs577162673,rs577289030,rs577538291,rs577632050,rs577638464,rs57769582,rs577704843,rs57775527,rs577992645,rs578026164,rs578116274,rs6062330,rs61606572,rs61613252,rs62131469,rs62640569,rs6510778,rs7101788,rs7126968,rs7128013,rs7251017,rs72819602,rs72863459,rs72959319,rs73092942,rs731440,rs73167623,rs731780,rs73423213,rs74140918,rs75281081,rs75470019,rs75558056,rs75955575,rs76140149,rs76364496,rs7640397,rs76637187,rs77044139,rs77163422,rs77205034,rs77224446,rs77581041,rs7817003,rs78383425,rs7896832,rs7943316,rs9411213,rs962199	AGPAT2,AMPD3,AOC1,B4GALT1,C1orf35,CAP1,CAT,CD63,CD68,CPPED1,CTSB,CYSTM1,DGAT1,DNAJC5,EEF1A1,EEF2,FTH1,FTL,HK3,HP,HSP90AB1,KMT2E,LILRB3,MAPK14,METTL7A,NBEAL2,RAB27A,RAB31,RAC1,RHOG,TMBIM1,TNFRSF1B,TSPAN14,TUBB
GO Biological Process	GO:0036230	granulocyte activation	126	1.14273e-75	1.47447e-71	1.17021e-73	2.37569	237.405	564	0.0322298	0.076568	445	0.0149269	1	0.432813	1.47978	22.9763	34	491	0.0391705	0.0692464	rs1049982,rs10813958,rs10835177,rs111249745,rs111780760,rs111996797,rs1128073,rs113933507,rs114010790,rs114185215,rs114233237,rs114298246,rs115280577,rs115452014,rs115513538,rs116439814,rs11666543,rs118187412,rs12246441,rs12411484,rs12454355,rs12491473,rs1293303,rs1293304,rs137964635,rs138148091,rs138182855,rs138261960,rs138355779,rs138358698,rs138678856,rs138965033,rs1390082,rs139127504,rs139233323,rs139241844,rs139421685,rs139435748,rs139780457,rs140262296,rs140448519,rs140472290,rs140473256,rs140539936,rs140542070,rs140735385,rs140737760,rs140846306,rs140937018,rs141031232,rs141137195,rs141268900,rs141624005,rs141778021,rs141793299,rs141876975,rs142277952,rs142482048,rs142712997,rs142869756,rs142979788,rs143345827,rs143831511,rs143838307,rs144272980,rs144275493,rs144597501,rs144606296,rs144646549,rs1451719,rs145449215,rs145633710,rs145855016,rs146042233,rs146446514,rs146543179,rs146700893,rs146845176,rs146959764,rs147236238,rs147463274,rs147774292,rs147805087,rs148048561,rs148198842,rs148253614,rs148573496,rs148714447,rs149334610,rs149366462,rs149486363,rs149652039,rs150250605,rs150299199,rs150361570,rs151249704,rs151320251,rs17079331,rs17156609,rs17189364,rs17208094,rs17804174,rs1801327,rs1801621,rs180931796,rs181016777,rs181076483,rs181095912,rs181156664,rs181325766,rs181349872,rs181574494,rs181807558,rs181905852,rs181956643,rs182219101,rs182306190,rs182353597,rs182421928,rs182536081,rs182774753,rs182818127,rs183174074,rs183610838,rs183711528,rs183965550,rs184211629,rs184384110,rs184828277,rs185027325,rs185418529,rs185425631,rs185519638,rs185628999,rs185638103,rs185881410,rs185923006,rs186023532,rs186169538,rs186362788,rs186427320,rs186973665,rs187079015,rs187215210,rs187418460,rs187446282,rs187574101,rs188148645,rs188333404,rs188374708,rs188814443,rs188918598,rs188973961,rs189146371,rs189438381,rs189616608,rs189691235,rs189937363,rs189958921,rs190497377,rs190517788,rs190787427,rs190868719,rs190890185,rs190892859,rs190956243,rs191157981,rs192171847,rs192242340,rs192445513,rs192446229,rs193129665,rs193136700,rs195154,rs195155,rs199633826,rs200266717,rs200921166,rs201120647,rs201157289,rs201347619,rs201435755,rs201737818,rs202009890,rs202241696,rs2071020,rs2192932,rs2343550,rs34657537,rs35121604,rs35874494,rs369523513,rs369674683,rs370100022,rs370463752,rs370550749,rs371388537,rs371949168,rs372596451,rs373650422,rs373888946,rs374385710,rs374495149,rs374722361,rs374763929,rs374797871,rs376288212,rs376394524,rs376416627,rs376549851,rs376848717,rs377104055,rs4379840,rs4397843,rs4597058,rs4788600,rs527391186,rs527436384,rs527792506,rs527881878,rs528103578,rs528255218,rs528339967,rs529695706,rs529755390,rs529870283,rs529881423,rs529940855,rs530021873,rs530137980,rs530271451,rs530457267,rs530472296,rs530687649,rs530905175,rs530945986,rs530949443,rs531014782,rs531098214,rs531116985,rs531380920,rs531511573,rs531930072,rs532021087,rs532051930,rs532108715,rs532205607,rs532292127,rs532692183,rs532821500,rs533522150,rs533701268,rs533760403,rs533863230,rs533945788,rs534036727,rs534299757,rs534309207,rs534322508,rs534371033,rs534434167,rs534664920,rs534684029,rs534854547,rs535158099,rs535244846,rs535563737,rs535630968,rs536043151,rs536068737,rs536101449,rs536573399,rs536762533,rs536772386,rs536904959,rs536942259,rs536944748,rs537185695,rs537301599,rs537385882,rs537880165,rs537924251,rs538825108,rs538946476,rs539414357,rs539952985,rs539963192,rs540280474,rs540326385,rs540332491,rs540462228,rs540494082,rs540657433,rs540659559,rs540695258,rs541581126,rs541629599,rs542049090,rs542201730,rs542244972,rs542286735,rs542292756,rs542406398,rs542664302,rs542839134,rs543568070,rs544038028,rs544146143,rs544284045,rs544515226,rs544832872,rs544851938,rs545059540,rs545895441,rs545927245,rs546044065,rs546172016,rs546328537,rs546488032,rs547028768,rs547367028,rs547717358,rs547829322,rs547859567,rs547901307,rs547954448,rs547997393,rs548223381,rs548344841,rs548404443,rs548546091,rs548897030,rs548929730,rs549041576,rs549159827,rs549712916,rs549950643,rs550107131,rs550168354,rs550790555,rs550925216,rs550946548,rs551153413,rs551319551,rs551435047,rs551522309,rs551594260,rs551762427,rs551934433,rs552065580,rs552180166,rs552254580,rs552315310,rs552404691,rs552443467,rs552464199,rs552466453,rs552493834,rs552518750,rs552989945,rs553111929,rs553285207,rs553376211,rs553386039,rs553455761,rs553539764,rs553716262,rs553722674,rs554409799,rs554447174,rs554517173,rs554546471,rs554665042,rs554817364,rs554908231,rs554978144,rs555077387,rs555411517,rs555639571,rs555891480,rs556116201,rs556152167,rs556213314,rs556384738,rs556488331,rs556790843,rs556797179,rs556934999,rs557060469,rs557776354,rs557973663,rs557986368,rs558029873,rs558179239,rs558432582,rs558637012,rs558776825,rs559145071,rs559251145,rs559281283,rs559343019,rs559363140,rs559627311,rs559730978,rs560075551,rs560378408,rs560605431,rs560636284,rs561115087,rs561131409,rs561153827,rs561407164,rs561415698,rs561506186,rs561682848,rs561854556,rs561967654,rs562126136,rs562212077,rs562241479,rs562666593,rs562779270,rs563082396,rs563097826,rs563182935,rs563457675,rs563476009,rs563983035,rs564025173,rs564186241,rs564202001,rs564492846,rs564642031,rs564670671,rs565070598,rs565138844,rs565609341,rs565703712,rs565804119,rs565942468,rs566003862,rs566314821,rs566464359,rs566467243,rs566543594,rs566606232,rs566867299,rs566891977,rs567071850,rs567291043,rs567443846,rs567717860,rs567719846,rs567886084,rs568163023,rs568384182,rs568443184,rs568492789,rs568536140,rs568643232,rs568943157,rs569203216,rs569296358,rs569476428,rs569840868,rs569890668,rs570113567,rs570129661,rs570139318,rs570322118,rs570496764,rs570533034,rs570674431,rs571347794,rs571358407,rs571419983,rs57222606,rs572350864,rs572442757,rs572577952,rs572617510,rs572703302,rs572858946,rs573034645,rs57313197,rs573162788,rs573237623,rs573260666,rs573295095,rs574257108,rs574354139,rs574498507,rs574517558,rs5745954,rs5745955,rs5745956,rs5745957,rs5745958,rs574881790,rs574999371,rs575016752,rs575019912,rs575091490,rs575550504,rs575580124,rs575621229,rs576037888,rs576056583,rs576364190,rs576504446,rs576816251,rs576849214,rs576899697,rs576987324,rs577029779,rs577162673,rs577289030,rs577538291,rs577632050,rs577638464,rs57769582,rs577704843,rs57775527,rs577992645,rs578026164,rs578116274,rs6062330,rs61606572,rs61613252,rs62131469,rs62640569,rs6510778,rs7101788,rs7126968,rs7128013,rs7251017,rs72819602,rs72863459,rs72959319,rs73092942,rs731440,rs73167623,rs731780,rs73423213,rs74140918,rs75281081,rs75470019,rs75558056,rs75955575,rs76140149,rs76364496,rs7640397,rs76637187,rs77044139,rs77163422,rs77205034,rs77224446,rs77581041,rs7817003,rs78383425,rs7896832,rs7943316,rs9411213,rs962199	AGPAT2,AMPD3,AOC1,B4GALT1,C1orf35,CAP1,CAT,CD63,CD68,CPPED1,CTSB,CYSTM1,DGAT1,DNAJC5,EEF1A1,EEF2,FTH1,FTL,HK3,HP,HSP90AB1,KMT2E,LILRB3,MAPK14,METTL7A,NBEAL2,RAB27A,RAB31,RAC1,RHOG,TMBIM1,TNFRSF1B,TSPAN14,TUBB
GO Biological Process	GO:0002262	myeloid cell homeostasis	127	2.31645e-75	2.98891e-71	2.35347e-73	3.88	69.5877	270	0.00944714	0.0366549	266	0.00518469	1	0.251497	2.44862	4.49232	11	96	0.0126728	0.114583	rs10779585,rs10779586,rs10864009,rs10974810,rs111237452,rs112007391,rs112231732,rs112324885,rs112924231,rs113185051,rs113717948,rs114168785,rs114362790,rs115474619,rs115487847,rs115546056,rs115994510,rs116261299,rs116547419,rs116598818,rs117299229,rs117381610,rs118187412,rs11863449,rs11999452,rs12001628,rs12340156,rs12342100,rs1260028,rs138274707,rs138465765,rs138977074,rs139421685,rs140172440,rs140846306,rs141857384,rs142269012,rs142898439,rs144218100,rs144597501,rs145182451,rs146006901,rs146446514,rs147096277,rs1473075,rs147774292,rs148069120,rs148084799,rs148292773,rs149565972,rs150076680,rs17175830,rs17700747,rs180788708,rs180842534,rs181018041,rs181349872,rs181788782,rs181905852,rs182422751,rs182487790,rs183206730,rs183294794,rs183610838,rs184828277,rs184905539,rs184998286,rs185054670,rs186139935,rs186889770,rs187418460,rs188269503,rs188333404,rs189382207,rs189438381,rs189608374,rs190228917,rs190251914,rs190383736,rs191300370,rs191401587,rs192572446,rs200083793,rs200133667,rs201066924,rs201737818,rs201852243,rs202241696,rs2071020,rs2192932,rs3024995,rs3024996,rs34682124,rs367696590,rs368492578,rs368542289,rs369511403,rs369740494,rs371406842,rs373326975,rs374762062,rs375701388,rs376279439,rs376781025,rs3778497,rs41270111,rs41270113,rs455864,rs460182,rs462480,rs527409271,rs527870063,rs528255218,rs528289481,rs528688734,rs529159128,rs529478089,rs529694734,rs530137980,rs530408157,rs530545660,rs530652596,rs531753579,rs532021087,rs532261341,rs532835191,rs533421849,rs533430622,rs534137643,rs534322508,rs534854268,rs534971696,rs536130696,rs536173343,rs536269651,rs536732367,rs536942259,rs537081557,rs537924251,rs538127308,rs538323773,rs539124899,rs539155475,rs539724597,rs539919996,rs540041219,rs540527381,rs541296826,rs541958239,rs542046649,rs542284183,rs542766949,rs542905587,rs543547444,rs543837698,rs544284045,rs544298508,rs544707103,rs545760425,rs545986852,rs546289520,rs546490183,rs546890786,rs546902746,rs547997393,rs548124701,rs548357676,rs548399999,rs548404443,rs548889757,rs548897030,rs548929730,rs549314029,rs549523797,rs549548153,rs549549977,rs550035020,rs550107131,rs550321751,rs550593208,rs550864834,rs551021089,rs551080353,rs551662509,rs551762427,rs552057985,rs552073576,rs552393080,rs552545817,rs552660325,rs552801078,rs554057068,rs554119515,rs554508338,rs554520855,rs554984231,rs555104485,rs556302597,rs556587666,rs556829968,rs556934999,rs556977853,rs557023749,rs558208566,rs559251145,rs559612771,rs560177943,rs561725764,rs562113628,rs562186975,rs562395749,rs562494435,rs562796067,rs563864873,rs563983035,rs564528954,rs564578173,rs564589603,rs564788245,rs566082136,rs566220482,rs566233320,rs566271214,rs566606232,rs567719846,rs567886084,rs567969069,rs568175854,rs568193187,rs568330080,rs568742884,rs568851294,rs568943157,rs569277600,rs569298385,rs570961088,rs571027910,rs571277877,rs571716867,rs573029096,rs573092410,rs573162788,rs573886584,rs573897447,rs574354139,rs575810810,rs576059949,rs576345159,rs576523126,rs576689761,rs576816251,rs577112126,rs577927525,rs578027113,rs578116274,rs59865663,rs6024830,rs7026626,rs74032871,rs74032902,rs76563876,rs76635833,rs77205034,rs77210155,rs7855081,rs7870037,rs79319808,rs79596293,rs80348840,rs931591	AMPD3,EPAS1,FAM210B,FLVCR1,JAK2,KMT2E,LYN,RPS6,SLC11A2,VEGFA,ZFPM1
GO Biological Process	GO:0010667	negative regulation of cardiac muscle cell apoptotic process	128	2.80251e-75	3.61607e-71	2.82506e-73	10.2079	11.5596	118	0.00156933	0.0160196	339	0.0086137	1	0.327854	4.74885	0.84231	4	18	0.0046083	0.222222	rs10165532,rs10974810,rs112324885,rs112640799,rs112924231,rs115474619,rs115546056,rs115994510,rs116261299,rs116547419,rs117381610,rs11999452,rs12340156,rs1260028,rs138207091,rs138465765,rs138977074,rs140735385,rs141857384,rs142269012,rs142609061,rs142898439,rs142979788,rs144646549,rs146006901,rs147096277,rs147236238,rs148573496,rs150076680,rs182306190,rs182487790,rs182818127,rs183206730,rs185054670,rs187079015,rs189608374,rs189616608,rs199551192,rs2041765,rs34682124,rs368492578,rs370841895,rs374762062,rs455864,rs460182,rs462480,rs528289481,rs528688734,rs529478089,rs530408157,rs530545660,rs532821500,rs532835191,rs533421849,rs533430622,rs534137643,rs534854268,rs535244846,rs536732367,rs537081557,rs538323773,rs539414357,rs539724597,rs540527381,rs540990080,rs541958239,rs542766949,rs542905587,rs543547444,rs544146143,rs544707103,rs545760425,rs546490183,rs546890786,rs548357676,rs548399999,rs549523797,rs550168354,rs550593208,rs551319551,rs552057985,rs552073576,rs552393080,rs552545817,rs554057068,rs554119515,rs556302597,rs556651603,rs557986368,rs561506186,rs561725764,rs562779270,rs563864873,rs564392583,rs564528954,rs564589603,rs566271214,rs566464359,rs566543594,rs568175854,rs568193187,rs569277600,rs569298385,rs571716867,rs573029096,rs573092410,rs573260666,rs573886584,rs575580124,rs576059949,rs577112126,rs578027113,rs7026626,rs76563876,rs76635833,rs7817003,rs7855081,rs7870037	AMBRA1,CFLAR,HSF1,JAK2
GO Biological Process	GO:0042060	wound healing	129	3.83114e-75	4.94332e-71	3.83204e-73	2.10756	339.729	716	0.0461212	0.0972034	407	0.0124314	1	0.394108	1.51007	21.8532	33	467	0.0380184	0.0706638	rs10165532,rs10338,rs1042837,rs1051559,rs1060113,rs1060120,rs10813958,rs10835177,rs10974810,rs11089793,rs111237452,rs111447710,rs111577616,rs11185651,rs11185652,rs112007391,rs112048342,rs112242588,rs112324885,rs112640799,rs112924231,rs113076594,rs113185051,rs114036744,rs114128547,rs114187954,rs114277000,rs114334010,rs114362790,rs114634127,rs114831560,rs114954834,rs114985662,rs115403731,rs115433678,rs115474619,rs115513538,rs115537395,rs115546056,rs115820619,rs115994510,rs116261299,rs116547419,rs116627939,rs116927435,rs117299229,rs117381610,rs117600357,rs117960963,rs11863449,rs11999452,rs12006409,rs12006435,rs12340156,rs1260028,rs13447393,rs13447394,rs138148091,rs138170136,rs138358698,rs138465765,rs138721230,rs138772890,rs138803062,rs138807816,rs138977074,rs139179873,rs139520045,rs139780457,rs140405812,rs140429699,rs140737760,rs140944059,rs141005021,rs141074733,rs141489056,rs141595224,rs141624005,rs141670135,rs141725275,rs141857384,rs142095350,rs142269012,rs142673914,rs142814252,rs142815441,rs142898439,rs143065633,rs143248485,rs143474074,rs143831511,rs143977533,rs144606296,rs145078373,rs145143588,rs1451719,rs145182451,rs145496880,rs145597003,rs145654854,rs145660813,rs145683828,rs145833717,rs145855016,rs146006901,rs146052890,rs146252863,rs146354980,rs146433861,rs146533229,rs146543179,rs146845176,rs147042051,rs147096277,rs147257713,rs1473075,rs147333151,rs147629116,rs148084799,rs148328077,rs148370753,rs148564510,rs148605268,rs148914734,rs149000560,rs149141494,rs149334610,rs149366462,rs149567955,rs150076680,rs150159049,rs151192325,rs16950561,rs16996704,rs17175830,rs17700747,rs180788708,rs180811424,rs180842534,rs180885123,rs181570809,rs181572308,rs181788782,rs181956643,rs181998744,rs182217777,rs182351045,rs182487790,rs182536081,rs182893243,rs183206730,rs183338409,rs183630141,rs183711528,rs184044091,rs184148759,rs184592925,rs184618416,rs184750079,rs184905539,rs184967417,rs185027325,rs185054670,rs185130061,rs185425631,rs185463011,rs185638777,rs185639792,rs185747695,rs185881410,rs186072848,rs186177080,rs186280404,rs186489652,rs186693140,rs187218588,rs187515063,rs187574101,rs187772453,rs187900783,rs188269503,rs188350808,rs188655763,rs189382207,rs189426472,rs189521239,rs189565345,rs189608374,rs190008865,rs190044201,rs190093332,rs190224857,rs190383736,rs190463106,rs190612804,rs190705310,rs191157981,rs191655230,rs191695509,rs192242340,rs192396832,rs192558658,rs192609508,rs192743683,rs192914288,rs193129665,rs193138366,rs199575986,rs200686344,rs201298672,rs201530910,rs201751191,rs202189471,rs2041765,rs2213430,rs2234295,rs2413398,rs2508209,rs2515241,rs2521270,rs2651824,rs2966090,rs34682124,rs35121604,rs367602572,rs367696590,rs368232843,rs368288371,rs368492578,rs368542289,rs369062120,rs369674683,rs369740494,rs370841895,rs371406842,rs371494041,rs371970022,rs372596451,rs372778469,rs373326975,rs373368672,rs373691171,rs374385710,rs374762062,rs375314540,rs375546155,rs375701388,rs375990123,rs376394524,rs376459880,rs376592155,rs376598131,rs3766744,rs376781025,rs377105442,rs377153676,rs41283072,rs41283074,rs4379840,rs4397843,rs455864,rs4567786,rs4597058,rs460182,rs462480,rs4917350,rs527398808,rs527409271,rs527854192,rs528122668,rs528215745,rs528220546,rs528289481,rs528483188,rs528484701,rs528487658,rs528509224,rs528688734,rs529037656,rs529258672,rs529261310,rs529280382,rs529425713,rs529478089,rs529567126,rs529694734,rs530021873,rs530271451,rs530408157,rs530545660,rs530652596,rs530687649,rs531016445,rs531085486,rs531193462,rs531303609,rs531392822,rs531511573,rs532007543,rs532108715,rs532205607,rs532309777,rs532835191,rs532999205,rs533288686,rs533306942,rs533402765,rs533421849,rs533424742,rs533430622,rs533441841,rs533482009,rs533491534,rs533760403,rs533825490,rs534137643,rs534176290,rs534331899,rs534793726,rs534854268,rs534858072,rs534971696,rs535067861,rs535143131,rs535158099,rs535299913,rs535678630,rs536057240,rs536130696,rs536138722,rs536398650,rs536442907,rs536450595,rs536732367,rs536828172,rs536911614,rs536998644,rs537081557,rs537172724,rs537385644,rs537560156,rs538050493,rs538063717,rs538323773,rs538375563,rs538599275,rs539004091,rs539100077,rs539128750,rs539155475,rs539366979,rs539428254,rs539646375,rs539663023,rs539724597,rs539752468,rs539804271,rs539808574,rs539919996,rs539921548,rs539927199,rs540019645,rs540041219,rs540216341,rs540249716,rs540326385,rs540338864,rs540494082,rs540527381,rs540611105,rs540709749,rs540918153,rs540957582,rs541080928,rs541173657,rs541194272,rs541306596,rs541515468,rs541601244,rs541818689,rs541958239,rs542201730,rs542650199,rs542766949,rs542839134,rs542842770,rs542905587,rs542928597,rs542996424,rs543307968,rs543547444,rs543592021,rs543593238,rs543684777,rs543965278,rs544038028,rs544546018,rs544707103,rs544980768,rs545091324,rs545269149,rs545277395,rs545312841,rs545454816,rs545760425,rs545986852,rs546040198,rs546238602,rs546329275,rs546385524,rs546490183,rs546890786,rs547103281,rs547367028,rs547477693,rs547675016,rs547713988,rs547829322,rs548124701,rs548219303,rs548344841,rs548357676,rs548399999,rs548814634,rs548817911,rs548889757,rs548934913,rs549393166,rs549461185,rs549523797,rs549549977,rs549622950,rs549639393,rs549764808,rs549843174,rs549972529,rs550035020,rs550314569,rs550321751,rs550593208,rs550620275,rs550833298,rs550896777,rs550992965,rs551187317,rs551189958,rs551532796,rs551594884,rs551778458,rs551828455,rs551932499,rs552057985,rs552065580,rs552073576,rs552393080,rs552436966,rs552518750,rs552545817,rs552660325,rs552798958,rs552801078,rs552901039,rs552930866,rs553026793,rs553055420,rs553158719,rs553285207,rs553518880,rs553598305,rs553928801,rs553948285,rs554032088,rs554057068,rs554119515,rs554130593,rs554219301,rs554407619,rs554470678,rs554520855,rs554579012,rs554722811,rs554940882,rs554978144,rs555003772,rs555104485,rs555205248,rs555524114,rs555687649,rs555891480,rs556117578,rs556302597,rs556414134,rs556464027,rs556515947,rs556587666,rs556651603,rs556670732,rs556716914,rs556761800,rs556907173,rs556965618,rs557023749,rs557119976,rs557160423,rs557179007,rs557302166,rs557706830,rs557776354,rs557906001,rs557963938,rs558027034,rs558155839,rs558188786,rs558208566,rs558382795,rs558803782,rs558896321,rs559145071,rs559342856,rs559595741,rs559627311,rs559730978,rs559963239,rs560075551,rs560157884,rs560177943,rs560237861,rs560262381,rs560333897,rs560443123,rs560752986,rs560819835,rs561206874,rs561439820,rs561707330,rs561716614,rs561725764,rs561780016,rs561995855,rs562186975,rs562188292,rs562241479,rs562307402,rs562434205,rs562491828,rs562494435,rs563036460,rs563251601,rs563323664,rs563361312,rs563653507,rs563758343,rs563772315,rs563864873,rs564281442,rs564382812,rs564420980,rs564478719,rs564528954,rs564589603,rs564788245,rs565057306,rs565579193,rs565894213,rs565946024,rs566033609,rs566053931,rs566056109,rs566270253,rs566271214,rs566284480,rs566314821,rs566433510,rs566716518,rs566759562,rs566810466,rs566840743,rs566867299,rs567412799,rs567787581,rs567797346,rs567903994,rs567969069,rs568007265,rs568023017,rs568175854,rs568193187,rs568330080,rs568391443,rs568463002,rs569075417,rs569110331,rs569171443,rs569200628,rs569222599,rs569258160,rs569277600,rs569298385,rs569476428,rs569840868,rs569964536,rs570299869,rs570340500,rs570670634,rs570732326,rs570797191,rs570961088,rs571120296,rs571237598,rs571247263,rs571267045,rs571318088,rs571518452,rs571693889,rs571716867,rs572281765,rs572353683,rs572376229,rs572442757,rs572452988,rs572517533,rs572747199,rs572749473,rs572798802,rs573029096,rs573034645,rs573050576,rs573092410,rs573230096,rs573288441,rs573453643,rs573500572,rs573565391,rs573758851,rs573802446,rs573886584,rs573897447,rs574048812,rs574063808,rs574076262,rs574117302,rs574195945,rs574220906,rs57457493,rs574792636,rs575136944,rs575190402,rs575564246,rs575564520,rs575642594,rs575646899,rs575713387,rs575730422,rs5758468,rs575884069,rs576001914,rs576037888,rs576059949,rs576251310,rs576262530,rs576345159,rs576523126,rs576533479,rs576662813,rs576689761,rs576802605,rs576840168,rs577112126,rs577468984,rs577578987,rs577632050,rs577691940,rs577869501,rs578027113,rs578053933,rs578074885,rs58386249,rs59865663,rs61606572,rs7026626,rs7101788,rs7126968,rs7128013,rs713797,rs713798,rs72768778,rs72983031,rs7342,rs73423213,rs73997618,rs73997619,rs74032871,rs74032902,rs74318232,rs74731673,rs75023371,rs75202428,rs75375644,rs75470019,rs75766625,rs76563876,rs76610571,rs76635833,rs77072154,rs77393310,rs77924047,rs78226075,rs78287074,rs7855081,rs7870037,rs78856546,rs79319808,rs79529493,rs79927484,rs80348840,rs962199	ACTB,B4GALT1,CAPZA2,CFLAR,COL5A1,DGKE,DGKI,FERMT3,GNA12,GNA15,H3F3B,HPS6,ITPR1,JAK2,LYN,MAPK14,MFN2,MYH9,NFE2,PLCG2,RAB27A,RAC1,RAC2,RHOB,RHOC,RHOG,SERPIND1,SH2B2,SH2B3,SMAD3,SOX15,TSPAN32,ZFPM1
GO Biological Process	GO:0044802	single-organism membrane organization	130	4.34783e-75	5.61001e-71	4.31539e-73	1.83954	540.351	994	0.0733575	0.134944	14	5.64949e-07	0.00728953	0.000520681	1.84223	37.9975	70	812	0.0806452	0.0862069	rs10418387,rs10419745,rs1042837,rs10439607,rs10439608,rs1049958,rs10779585,rs10779586,rs10864009,rs111237452,rs111387887,rs111673705,rs111791696,rs11185651,rs11185652,rs111929936,rs111996797,rs112048342,rs112231732,rs112248677,rs112374868,rs112617384,rs112866063,rs112961205,rs112998347,rs113188519,rs113717948,rs114036744,rs114168785,rs114244681,rs114266482,rs114298246,rs114477690,rs114675364,rs114788337,rs114802700,rs114831560,rs114867431,rs115068941,rs115187453,rs1153949,rs115537395,rs115731538,rs115860750,rs116045279,rs116145105,rs116219137,rs116598818,rs116627939,rs11666543,rs117202666,rs117526191,rs117646040,rs117933091,rs118037841,rs118100994,rs12001628,rs12006409,rs12006435,rs12044358,rs12246441,rs12342100,rs12411484,rs12454355,rs12513091,rs12609053,rs12609063,rs12609912,rs12624662,rs12624663,rs137952621,rs137964635,rs137978264,rs137980036,rs138039913,rs138274707,rs138355779,rs138607124,rs138708113,rs138772890,rs138896844,rs139019154,rs139359173,rs139384992,rs139502866,rs139618904,rs139691879,rs139934493,rs139997105,rs140269446,rs140382788,rs140472290,rs140546210,rs140682628,rs140751837,rs140756683,rs141031232,rs141397975,rs141408490,rs141424796,rs141437227,rs141559732,rs141592612,rs141696943,rs141725275,rs141730546,rs141810101,rs141849604,rs141863659,rs142139911,rs142485086,rs142673914,rs142696815,rs142769761,rs143065633,rs143095371,rs143421376,rs143611891,rs143801482,rs144218100,rs144225740,rs144303973,rs144347204,rs144417568,rs144562269,rs144588770,rs144627674,rs144749380,rs144761982,rs144898942,rs144958301,rs145082562,rs145114071,rs145227301,rs145496880,rs145633710,rs145654822,rs145654854,rs145675941,rs145677539,rs145707875,rs145755433,rs146196209,rs146290361,rs146338045,rs146383314,rs146422290,rs146507077,rs146625941,rs146771837,rs146840440,rs147048070,rs1473075,rs147637630,rs147886400,rs147891858,rs147998496,rs148031491,rs148069120,rs148069203,rs148292773,rs148527566,rs148596501,rs148636191,rs148827036,rs148862782,rs148992872,rs149076626,rs149219029,rs149486363,rs149565972,rs149774354,rs149866445,rs150011740,rs150141610,rs150159049,rs150250605,rs150361570,rs151249704,rs16842173,rs16937003,rs17010496,rs17093552,rs17524437,rs17804174,rs180749858,rs180775188,rs180931796,rs180973855,rs181018041,rs181149997,rs181610694,rs181786375,rs181812969,rs181940816,rs182089309,rs182212928,rs182232069,rs182342526,rs182353597,rs182368883,rs182422751,rs182551017,rs182628624,rs182688859,rs182891021,rs183136375,rs183174074,rs183219480,rs183261159,rs183332765,rs183364564,rs183369741,rs183378156,rs183698510,rs183699612,rs183921264,rs184142074,rs184242551,rs184249238,rs184366522,rs184379585,rs184384110,rs184455860,rs184575572,rs184633448,rs184759698,rs184765949,rs184881678,rs184998286,rs185171148,rs185380225,rs185418529,rs185449639,rs185639270,rs185952221,rs186038177,rs186280404,rs186302211,rs186362788,rs186363044,rs186567090,rs186787125,rs186889770,rs186916257,rs186973565,rs187013366,rs187048297,rs187206928,rs187247358,rs1872611,rs187339225,rs187356059,rs187403683,rs187562622,rs187819920,rs187983143,rs188023420,rs188100066,rs188133943,rs188148645,rs188380362,rs188772791,rs188973961,rs189051155,rs189053024,rs189058265,rs189480516,rs189493658,rs189604737,rs189630125,rs189664555,rs189691235,rs190044201,rs190082628,rs190224857,rs190251914,rs190438853,rs190705310,rs190722196,rs190755748,rs190846750,rs190917307,rs190956243,rs190994778,rs191012414,rs191084356,rs191300370,rs191329225,rs191390850,rs191401587,rs191620954,rs192001242,rs192037327,rs192132364,rs192171847,rs192261440,rs192272719,rs192309490,rs192424692,rs192445513,rs192618776,rs192784203,rs192897815,rs192939701,rs192994585,rs193019304,rs193136700,rs199582837,rs199891815,rs199898101,rs200083793,rs200133667,rs200134121,rs200290984,rs200368171,rs200491983,rs200990454,rs201066924,rs201100784,rs201112024,rs201852243,rs201910502,rs201985882,rs201991577,rs202022914,rs202101320,rs2077300,rs2230082,rs2238155,rs2271951,rs2271952,rs2271953,rs2280330,rs2343550,rs28370170,rs28718765,rs2954657,rs34899467,rs367927061,rs368211799,rs368648855,rs368732717,rs368875914,rs369075253,rs369319596,rs369511403,rs370059164,rs370463169,rs370463752,rs370916608,rs371020166,rs371494041,rs371690928,rs372283417,rs373368672,rs374154378,rs374495149,rs374716280,rs374969981,rs375285108,rs375462131,rs376308703,rs376416627,rs376516339,rs376592155,rs376598131,rs3766744,rs376814496,rs377143682,rs377153676,rs377373465,rs3809758,rs3810219,rs3845191,rs3853762,rs3867451,rs41270111,rs41270113,rs41276035,rs41315613,rs4461209,rs45526136,rs45576443,rs4796420,rs4796421,rs4801769,rs4802517,rs490826,rs4917350,rs527453594,rs527489156,rs527550703,rs527585935,rs527738665,rs527750109,rs527940414,rs528018464,rs528040305,rs528092278,rs528095472,rs528103578,rs528215462,rs528215745,rs528381387,rs528642267,rs528835494,rs528946215,rs529076336,rs529159128,rs529395062,rs529606430,rs529745310,rs529848141,rs529970765,rs530079516,rs530159876,rs530168075,rs530248705,rs530294916,rs530365357,rs530392191,rs530423800,rs530472296,rs530547106,rs530608325,rs530964125,rs531014782,rs531105311,rs531118283,rs531125368,rs531135312,rs531355151,rs531444616,rs531503509,rs531526498,rs531629032,rs531900250,rs531914745,rs531943601,rs531946411,rs532295354,rs532384245,rs532498794,rs532665790,rs532851793,rs533136429,rs533139300,rs533514670,rs533691597,rs533839121,rs533863230,rs533868214,rs533899123,rs533928489,rs533945788,rs534036727,rs534106071,rs534187362,rs534303003,rs534484859,rs534793726,rs534858072,rs534862805,rs534929134,rs535135898,rs535143131,rs535221102,rs535563737,rs535630968,rs535796004,rs536095942,rs536166677,rs536173343,rs536264549,rs536450595,rs536497732,rs536540599,rs536573399,rs536780228,rs536896724,rs537022624,rs537149550,rs537345273,rs537385644,rs537560156,rs537627236,rs537692667,rs537694140,rs537726755,rs537880165,rs537899199,rs538034110,rs538039534,rs538185396,rs538231604,rs538418801,rs538566901,rs538864467,rs539032062,rs539124899,rs539150492,rs539217396,rs539554039,rs539558692,rs539607905,rs539636385,rs539797578,rs539804271,rs539919996,rs539921548,rs539927199,rs540105737,rs540115232,rs540280474,rs540440257,rs540821743,rs540936778,rs541101051,rs541157365,rs541265549,rs541296826,rs541306596,rs541485072,rs541486910,rs541581126,rs541650815,rs541663306,rs541855436,rs541886354,rs542046649,rs542104098,rs542253682,rs542298732,rs542340035,rs542679196,rs542718491,rs542928597,rs543011678,rs543093792,rs543212458,rs543266434,rs543348669,rs543527079,rs543692157,rs543863570,rs544134283,rs544292642,rs544298508,rs544390040,rs544405899,rs544496406,rs544499343,rs544642340,rs544705050,rs544851938,rs544891221,rs544926652,rs545083434,rs545212032,rs545312841,rs545454816,rs545641759,rs545646789,rs545839422,rs545911731,rs546021469,rs546301121,rs546328537,rs546496318,rs546577012,rs546775136,rs546872560,rs546902746,rs547028768,rs547511336,rs547633051,rs547768424,rs547867258,rs547961673,rs548116652,rs548241808,rs548292032,rs548405954,rs548406674,rs548528732,rs548531105,rs548621550,rs548660054,rs548718675,rs548758797,rs548812750,rs548980168,rs549054254,rs549275450,rs549283356,rs549393166,rs549548153,rs549712916,rs549715814,rs549869034,rs549954265,rs550060809,rs550252331,rs550696252,rs550699721,rs550719323,rs550790555,rs550864834,rs550896777,rs550992965,rs551021089,rs551033176,rs551065346,rs551080353,rs551522309,rs551560126,rs551594260,rs551733043,rs551882469,rs551989523,rs552131343,rs552135994,rs552245061,rs552293666,rs552298414,rs552311498,rs552348734,rs552353872,rs552489185,rs552493834,rs552707267,rs552751176,rs552767988,rs552816066,rs552816835,rs552945038,rs552953734,rs553067993,rs553084426,rs553150644,rs553158719,rs553194655,rs553238136,rs553269741,rs553376211,rs553403552,rs553457459,rs553460925,rs553500565,rs553604151,rs553716262,rs553722674,rs553835785,rs553896488,rs553920358,rs554034546,rs554191778,rs554275533,rs554508338,rs554517173,rs554696631,rs554708266,rs554813961,rs554984231,rs555011733,rs555336113,rs555411517,rs555431519,rs555437979,rs555524114,rs555676091,rs555913474,rs555980425,rs556131273,rs556312871,rs556330713,rs556384738,rs556385711,rs556488014,rs556488331,rs556515947,rs556548170,rs556625592,rs556642796,rs556808477,rs556977853,rs557117137,rs557119976,rs55727562,rs557385738,rs557522032,rs557659074,rs557802787,rs557806,rs558021179,rs558029873,rs558103237,rs558161548,rs558188568,rs558188786,rs558419173,rs558468263,rs558637012,rs559037550,rs559203788,rs559212952,rs559220026,rs559296220,rs559342856,rs559363140,rs559703788,rs559881224,rs560019328,rs560075963,rs560157884,rs560270801,rs560317850,rs560328911,rs560373646,rs560400503,rs560416562,rs560436406,rs560645154,rs560764004,rs560916971,rs560952582,rs560977731,rs561090467,rs561139735,rs561392930,rs561415698,rs561441849,rs561459377,rs561492107,rs561579241,rs561682848,rs561854556,rs561961364,rs561967218,rs562113628,rs562307401,rs562420851,rs562491060,rs562491854,rs562621967,rs562709907,rs562742609,rs562820051,rs562834685,rs562903755,rs563079945,rs563435010,rs563456227,rs563590992,rs563653507,rs563814474,rs563823010,rs563887126,rs563908318,rs56395302,rs563993509,rs564025173,rs564156991,rs564198811,rs564221041,rs564261855,rs564342165,rs564578173,rs564800613,rs564804805,rs564916075,rs565134384,rs565170229,rs565241998,rs565260577,rs565531768,rs565600069,rs565703712,rs565744536,rs565894213,rs565904302,rs566056109,rs566060377,rs566082136,rs566089440,rs566219573,rs566220482,rs566222572,rs566233320,rs566347238,rs566351514,rs566508886,rs566746191,rs567052341,rs567181325,rs567210992,rs567229488,rs567443846,rs567468820,rs567495028,rs567553798,rs567718407,rs567787581,rs567809020,rs568032745,rs568089287,rs568196661,rs568209843,rs568344655,rs568420934,rs568492789,rs568509871,rs568716390,rs568723208,rs568851294,rs568987987,rs568988736,rs569222599,rs569296358,rs569580379,rs569643113,rs569793439,rs569831771,rs569992151,rs570011362,rs570085471,rs570121759,rs570227572,rs57035065,rs570432166,rs570496658,rs570567887,rs570610827,rs570775613,rs570797191,rs570840123,rs571003929,rs571023273,rs571072379,rs571267951,rs571272940,rs571277877,rs571419983,rs571429857,rs571518452,rs571545239,rs571571483,rs571863353,rs571949209,rs572042185,rs57222606,rs572241069,rs572371767,rs572408549,rs572454071,rs572462294,rs572523341,rs572678205,rs572858946,rs572871819,rs572944920,rs572987231,rs573156386,rs573546452,rs573627280,rs573712965,rs573780838,rs573984148,rs574020462,rs574063808,rs574085051,rs574257108,rs574341697,rs574437061,rs574480082,rs574506987,rs574569109,rs574673813,rs574675205,rs574752379,rs574781754,rs575016752,rs575054232,rs575178037,rs575353156,rs575564246,rs575690469,rs575810810,rs575884069,rs575983571,rs576123016,rs576237562,rs576311835,rs576345159,rs576361437,rs576641083,rs576712292,rs576798419,rs576849214,rs576859651,rs577026541,rs577155787,rs577316047,rs577423457,rs577427603,rs577434954,rs577487442,rs577663482,rs57769582,rs577729208,rs577815683,rs577869501,rs577943771,rs578201947,rs6006464,rs6006465,rs60740889,rs6088962,rs611251,rs61758080,rs61838731,rs61902084,rs62032032,rs62203063,rs62490973,rs6508935,rs6730226,rs67927247,rs6857233,rs6901094,rs7093726,rs71482166,rs720927,rs7246497,rs7255181,rs7256307,rs72768778,rs72819602,rs72848959,rs72959319,rs729838,rs73092942,rs731440,rs73406966,rs73519163,rs73519165,rs74140918,rs74197440,rs74621155,rs74815302,rs74876819,rs74920356,rs75023371,rs75200091,rs75453089,rs75604189,rs75654965,rs75889603,rs76140149,rs76637187,rs76687637,rs77044139,rs77210155,rs77314616,rs77377218,rs77581041,rs77868253,rs78328545,rs78488747,rs78663425,rs78667702,rs78715017,rs78936318,rs7896832,rs78992722,rs79280744,rs79497805,rs79596293,rs79912074,rs80054178,rs80235222,rs80258987,rs8073260,rs8140977,rs881592,rs931591,rs944698,rs944699,rs9505053,rs9516881,rs969531,rs9852431,rs9852706	ABCC1,ABHD17A,AKT2,ARF1,ATP8B3,BCL2L1,BID,BNIP3L,BSG,CALR,CHRNB1,COL5A1,DNM2,EYA2,EZR,FAM73B,FLOT2,HIP1R,HPS6,IMMT,KCNN4,MAPK8,MFN2,NUP133,NUP43,OPA1,PEX16,PPIF,PPT1,RAB31,RAB8A,RAP2A,RAPGEF6,RFTN1,RPL13A,RPL15,RPL18,RPL23,RPL26,RPL27A,RPL32,RPL35,RPL36,RPL8,RPLP0,RPS11,RPS20,RPS25,RPS6,RPS9,SAMM50,SDPR,SEC61A1,SPTBN1,SPTBN4,SRP72,SSR1,STAT3,STOML2,SYTL3,TAOK2,TIMM10,TP53BP2,TSPAN14,TULP2,VASH2,VCPIP1,VTI1B,YWHAH,ZFAND2B
GO Biological Process	GO:0000466	maturation of 5.8S rRNA from tricistronic rRNA transcript (SSU-rRNA, 5.8S rRNA, LSU-rRNA)	131	4.63785e-75	5.98422e-71	4.56811e-73	18.5075	4.59273	85	0.000623505	0.0115395	4464	0.634682	1	1	1.01761	0.982695	1	21	0.00115207	0.0476191	rs10974810,rs112324885,rs112924231,rs115474619,rs115546056,rs115994510,rs116261299,rs116547419,rs117381610,rs11999452,rs12340156,rs1260028,rs138465765,rs138977074,rs141857384,rs142269012,rs142898439,rs146006901,rs147096277,rs150076680,rs182487790,rs183206730,rs185054670,rs189608374,rs34682124,rs368492578,rs374762062,rs455864,rs460182,rs462480,rs528289481,rs528688734,rs529478089,rs530408157,rs530545660,rs532835191,rs533421849,rs533430622,rs534137643,rs534854268,rs536732367,rs537081557,rs538323773,rs539724597,rs540527381,rs541958239,rs542766949,rs542905587,rs543547444,rs544707103,rs545760425,rs546490183,rs546890786,rs548357676,rs548399999,rs549523797,rs550593208,rs552057985,rs552073576,rs552393080,rs552545817,rs554057068,rs554119515,rs556302597,rs561725764,rs563864873,rs564528954,rs564589603,rs566271214,rs568175854,rs568193187,rs569277600,rs569298385,rs571716867,rs573029096,rs573092410,rs573886584,rs576059949,rs577112126,rs578027113,rs7026626,rs76563876,rs76635833,rs7855081,rs7870037	RCL1
GO Biological Process	GO:0006839	mitochondrial transport	132	5.06457e-75	6.53481e-71	4.95061e-73	3.07669	118.309	364	0.0160615	0.0494162	186	0.00187604	1	0.130143	1.97536	11.1372	22	238	0.0253456	0.092437	rs1042837,rs10439607,rs10439608,rs10779585,rs10779586,rs10864009,rs112866063,rs112998347,rs113717948,rs114244681,rs114675364,rs114944754,rs115048908,rs1153949,rs115537395,rs117202666,rs117526191,rs117577913,rs118037841,rs12044358,rs12624662,rs12624663,rs13058175,rs137952621,rs137980036,rs138607124,rs138772890,rs138952,rs139359173,rs139384992,rs139425302,rs140269446,rs140546210,rs140583448,rs140602381,rs140723207,rs140824348,rs141559732,rs141592612,rs141696943,rs141725275,rs142045824,rs142485086,rs142769761,rs143065633,rs143801482,rs144225740,rs144347204,rs144417568,rs145082562,rs145114071,rs145496880,rs145654822,rs145654854,rs145755433,rs146196209,rs146338045,rs146433467,rs146507077,rs146625941,rs146773217,rs147048070,rs147637630,rs147886400,rs147998496,rs148069120,rs148827036,rs149219029,rs150159049,rs151326533,rs16842173,rs16937003,rs17010496,rs17093552,rs17132534,rs181149997,rs181458527,rs181874085,rs181940816,rs182212928,rs182342526,rs182551017,rs182628624,rs182891021,rs183219480,rs183921264,rs184242551,rs184249238,rs184670388,rs184759698,rs184765949,rs185639270,rs186280404,rs186555083,rs186787125,rs186889770,rs186916257,rs186973565,rs187013366,rs187247358,rs187562622,rs188023420,rs188133943,rs188793336,rs189051155,rs189058265,rs189457783,rs189480516,rs189664555,rs190224857,rs190438853,rs190705310,rs190994778,rs191084356,rs191300370,rs191329225,rs191390850,rs191474455,rs192037327,rs192994585,rs193019304,rs199898101,rs201100784,rs2230082,rs28370170,rs34985928,rs368875914,rs370059164,rs371020166,rs372283417,rs373368672,rs376308703,rs376598131,rs3766744,rs377373465,rs3809758,rs3853762,rs3867451,rs41276035,rs41315613,rs45537737,rs45574434,rs45585032,rs527750109,rs527940414,rs528129746,rs528329408,rs528835494,rs529606430,rs529848141,rs529970765,rs530064292,rs530248705,rs530334884,rs530392191,rs530423800,rs530608325,rs531105311,rs531118283,rs531526498,rs531629032,rs531914745,rs532295354,rs532359794,rs533839121,rs533899123,rs534106071,rs534303003,rs534484859,rs534858072,rs535135898,rs535221102,rs535294876,rs535796004,rs536095942,rs536151480,rs536264549,rs536347857,rs536450595,rs536497732,rs536540599,rs537345273,rs537385644,rs537694140,rs537899199,rs538034110,rs538325437,rs538418801,rs539558692,rs539636385,rs539927199,rs540440257,rs540821743,rs541101051,rs541157365,rs541485072,rs542253682,rs543212458,rs543692157,rs544298508,rs544356634,rs544405899,rs544642340,rs544705050,rs544891221,rs545083434,rs545212032,rs545454816,rs545911731,rs546021469,rs546872560,rs546902746,rs547768424,rs547961673,rs548241808,rs548292032,rs548405954,rs548528732,rs548531105,rs548660054,rs549283356,rs549368843,rs549548153,rs549715814,rs550602799,rs550699721,rs550719323,rs550992965,rs551882469,rs551989523,rs552282043,rs552298414,rs552353872,rs552489185,rs552707267,rs552822580,rs553067993,rs553132345,rs553238136,rs553271996,rs553403552,rs553457459,rs553460925,rs554034546,rs554059418,rs554508338,rs554813961,rs555232491,rs555431519,rs555676091,rs555980425,rs556515947,rs556548170,rs558021179,rs558103237,rs558161548,rs558169563,rs558419173,rs559203788,rs559220026,rs560157884,rs560270801,rs560317850,rs560373646,rs560416562,rs560645154,rs560777820,rs560916971,rs560977731,rs561001385,rs561392930,rs561441849,rs561590991,rs562621967,rs562834685,rs563456227,rs563590992,rs563653507,rs563887126,rs56395302,rs564198811,rs564221041,rs564342165,rs565134384,rs565241998,rs565744536,rs565894213,rs566089440,rs566347238,rs566351514,rs566746191,rs567308519,rs567446345,rs567468820,rs567553798,rs568032745,rs568420934,rs568716390,rs568987987,rs568988736,rs569468443,rs569643113,rs569758728,rs570033377,rs570085471,rs570121759,rs570567887,rs570797191,rs571003929,rs571277877,rs571863353,rs572042185,rs572241069,rs572871819,rs572987231,rs573546452,rs573627280,rs573984148,rs574063808,rs574341697,rs574506987,rs574673813,rs575353156,rs575409032,rs575884069,rs576123016,rs576311835,rs576361437,rs577155787,rs577423457,rs577434954,rs577663482,rs577943771,rs59866451,rs6006464,rs6006465,rs6088962,rs61758080,rs61838731,rs62203063,rs62490973,rs7093726,rs720927,rs729838,rs73163921,rs73163923,rs73406966,rs7350420,rs74652745,rs74876819,rs75023371,rs75604189,rs78936318,rs78992722,rs79118661,rs80054178,rs8140977,rs826081,rs826082,rs881592,rs931591,rs944698,rs944699,rs9620119	BCL2L1,BID,BNIP3L,EYA2,FLVCR1,HIP1R,MAPK8,MFN2,OPA1,PPIF,SAMM50,SLC25A19,SLC25A42,STAT3,STOML2,TIMM10,TIMM23,TP53BP2,TSPO,UCP2,UCP3,YWHAH
GO Biological Process	GO:0045786	negative regulation of cell cycle	133	8.9165e-75	1.1505e-70	8.65034e-73	2.0376	377.405	769	0.0512361	0.104399	96	0.00026763	1	0.0359712	1.72647	26.0648	45	557	0.0518433	0.0807899	rs1006195,rs1042837,rs10439607,rs10439608,rs111579025,rs111911692,rs112181310,rs112231732,rs11249007,rs113256043,rs114168785,rs114244681,rs114253273,rs114266482,rs114477690,rs114501960,rs114675364,rs114996919,rs115017406,rs115033370,rs115109618,rs115300969,rs115334359,rs1153949,rs115513538,rs115537395,rs11577976,rs115821895,rs115923979,rs115957258,rs116170072,rs116264280,rs116483512,rs116587525,rs116598818,rs117039567,rs117289185,rs117654636,rs117856857,rs118037841,rs118187412,rs11863463,rs12001628,rs12044358,rs12302110,rs12342100,rs12372947,rs12596224,rs12624662,rs12624663,rs13624,rs137978264,rs1380576,rs138274707,rs138358698,rs138409614,rs138772890,rs138970662,rs139053721,rs139114344,rs139267669,rs139359173,rs139484997,rs139592879,rs139780457,rs140353200,rs140421489,rs140846306,rs140873473,rs141005021,rs141043477,rs141277453,rs141489056,rs141559732,rs141725275,rs141730546,rs141793299,rs141849604,rs142022899,rs142101611,rs142420049,rs142485086,rs142769761,rs142781518,rs142879474,rs143065633,rs143325700,rs143421376,rs143492513,rs143549142,rs144218100,rs144225740,rs144362419,rs144562269,rs144588770,rs144597501,rs144606296,rs144761982,rs144905134,rs145285535,rs145446079,rs145496880,rs145654822,rs145654854,rs145673841,rs145683828,rs146194308,rs146338045,rs146365596,rs146446514,rs146507077,rs146625941,rs146898735,rs146959764,rs146986941,rs147333151,rs147463204,rs147886400,rs148034650,rs148048561,rs148069203,rs148151780,rs148162382,rs148198842,rs148254102,rs148292773,rs148527566,rs148604743,rs148862782,rs149151251,rs149219029,rs149334610,rs149366462,rs149421951,rs149565972,rs149652039,rs149689040,rs150011740,rs150159049,rs150970898,rs151072624,rs16842173,rs16950561,rs17093552,rs17189364,rs180904713,rs181018041,rs181100810,rs181134096,rs181300981,rs181349872,rs181396671,rs181781287,rs181905852,rs181956643,rs182373932,rs182396819,rs182422751,rs182628624,rs182774753,rs183219480,rs183610838,rs183711528,rs183780498,rs184110563,rs184259638,rs184337916,rs184355597,rs184366522,rs184379585,rs184633448,rs184759698,rs184765949,rs184828277,rs184845034,rs184881678,rs184972391,rs184998286,rs185103193,rs185105438,rs185130061,rs185866780,rs186169538,rs186280404,rs186654025,rs187215210,rs187247358,rs187418460,rs187511316,rs187999804,rs188023420,rs188026456,rs188324692,rs188333404,rs188627457,rs189034093,rs189036241,rs189438381,rs189480516,rs189493658,rs189580630,rs189784403,rs190224857,rs190251914,rs190411904,rs190438853,rs190705310,rs190890185,rs190892859,rs190994778,rs191211658,rs191248323,rs191390850,rs191401587,rs191464970,rs191827595,rs192037327,rs192272719,rs192348508,rs192402126,rs192618776,rs192914288,rs192951356,rs192994585,rs193019304,rs1978728,rs199710311,rs199891815,rs199898101,rs200083793,rs200133667,rs200494126,rs200786579,rs200928959,rs200986283,rs201066924,rs201071615,rs201100784,rs201190567,rs201418996,rs201458751,rs201642075,rs201852243,rs201933055,rs201985882,rs202054912,rs202101320,rs2070624,rs2070625,rs2192932,rs2230082,rs2442525,rs2442526,rs2761793,rs28362594,rs28370170,rs28381083,rs28381087,rs3182909,rs34899467,rs34973804,rs367688099,rs367927061,rs368648855,rs369511403,rs370154830,rs370218470,rs370550749,rs370677326,rs370916608,rs371486559,rs371690928,rs371709385,rs372384521,rs372648094,rs373149505,rs373368672,rs373617259,rs374108032,rs374599606,rs375001782,rs375871401,rs376502874,rs376598131,rs3766744,rs377143682,rs3783469,rs3783472,rs3783482,rs3783483,rs3783484,rs3786734,rs41270111,rs41270113,rs41276688,rs41276690,rs41283518,rs41315613,rs4461209,rs45533432,rs4645946,rs4645948,rs4802517,rs4888271,rs527300420,rs527453594,rs527466139,rs527473271,rs527716183,rs527792506,rs527945848,rs528014758,rs528364198,rs528616134,rs528627584,rs529042305,rs529159128,rs529345347,rs529588670,rs529742679,rs529870283,rs529970765,rs530021873,rs530043869,rs530115015,rs530348660,rs530412054,rs530423800,rs530687649,rs530905175,rs530998371,rs531118283,rs531355151,rs531476381,rs531593831,rs531595158,rs531838924,rs532191697,rs532256304,rs532292127,rs532572076,rs532772076,rs532925648,rs533413754,rs533691597,rs533693133,rs533839121,rs534085685,rs534105171,rs534106071,rs534207667,rs534217864,rs534256029,rs534322508,rs534460699,rs534605058,rs534657069,rs534858072,rs535210293,rs535221102,rs535329317,rs535342455,rs535572022,rs535699108,rs535709985,rs535712283,rs535723184,rs535796004,rs535830404,rs536173343,rs536311488,rs536314129,rs536400357,rs536442658,rs536450595,rs536540599,rs536544976,rs536942259,rs537163345,rs537240369,rs537301599,rs537385644,rs537468399,rs537694140,rs537722902,rs537924251,rs537941722,rs538185396,rs538262771,rs538283842,rs538418801,rs538438760,rs538599275,rs538663233,rs538724005,rs538808488,rs538855805,rs539010055,rs539124899,rs539319692,rs539620425,rs539636385,rs539927199,rs539936058,rs540440257,rs540462228,rs540491191,rs540562846,rs540837586,rs541028065,rs541101051,rs541159813,rs541173657,rs541296826,rs541332946,rs541485072,rs541617330,rs541650815,rs542007538,rs542046649,rs542092057,rs542092545,rs542193287,rs542406398,rs542449396,rs542664302,rs542718491,rs542858511,rs542918325,rs542933116,rs543011678,rs543050236,rs543212458,rs543281184,rs543595570,rs543623126,rs543837698,rs544038028,rs544140980,rs544284045,rs544444157,rs544464780,rs544705050,rs544943929,rs545006145,rs545059540,rs545454816,rs545499775,rs545595213,rs545792991,rs545884807,rs545911731,rs546186176,rs546385524,rs546732474,rs546791393,rs546830453,rs546850744,rs547177428,rs547179147,rs547326301,rs547367028,rs547577594,rs548094155,rs548190510,rs548262038,rs548292032,rs548344841,rs548370355,rs548394915,rs548404443,rs548406674,rs548531105,rs548569287,rs548660054,rs548676117,rs548897030,rs548929730,rs548980168,rs548988644,rs549314029,rs549627964,rs549954265,rs550000037,rs550016829,rs550056111,rs550699721,rs550761679,rs550864834,rs550887543,rs550925216,rs550970796,rs550973552,rs550992965,rs551021089,rs551080353,rs551110784,rs551366150,rs551595649,rs551641660,rs551662509,rs551762427,rs551906610,rs551911756,rs552189317,rs552254580,rs552267524,rs552293666,rs552353872,rs552421237,rs552489185,rs552496472,rs552518750,rs552707267,rs552886516,rs552953734,rs553238136,rs553535357,rs553664236,rs554029515,rs554049915,rs554061305,rs554407619,rs554579012,rs554584999,rs554608035,rs554671180,rs554744057,rs554744832,rs554813961,rs554984231,rs555431519,rs555528434,rs555669511,rs556124136,rs556192318,rs556422333,rs556515947,rs556542707,rs556548170,rs556681679,rs556840020,rs556907173,rs556934999,rs556977853,rs557011009,rs55727562,rs557473327,rs557549587,rs557732890,rs557806,rs557808543,rs557825960,rs557928135,rs557934513,rs558021179,rs558123814,rs558506775,rs558640231,rs558803782,rs559037550,rs55904630,rs559145071,rs559203788,rs559220026,rs559512055,rs559531124,rs559612771,rs559627311,rs559703788,rs559730978,rs559821727,rs559856816,rs560157884,rs560270801,rs560378408,rs560435643,rs560472750,rs560786546,rs561153827,rs561185424,rs561288460,rs561543394,rs561764849,rs561780016,rs561827453,rs561862468,rs562011917,rs562113628,rs562126347,rs562729674,rs56280722,rs562872194,rs562933437,rs563501333,rs563590992,rs563653507,rs563686680,rs563814474,rs563887126,rs563952093,rs563983035,rs563993509,rs564012443,rs564085536,rs56410225,rs564198811,rs564221041,rs564492846,rs564578173,rs564948215,rs565206780,rs565604398,rs565778094,rs565894213,rs565912167,rs565994035,rs566011482,rs566060377,rs566082136,rs566213133,rs566220482,rs566233320,rs566347238,rs566410247,rs566606232,rs566832831,rs56697799,rs567111235,rs567181325,rs567217077,rs567412425,rs56771694,rs567787366,rs567886084,rs567911642,rs568042227,rs568142327,rs568267700,rs568344655,rs568420934,rs568716390,rs568738676,rs568851294,rs568943157,rs569107910,rs569293867,rs569515679,rs569840868,rs569907747,rs569947015,rs570011362,rs570340590,rs570363674,rs570386850,rs570427915,rs570479841,rs570496658,rs570567887,rs570651435,rs570690593,rs570705837,rs570775613,rs570797191,rs570852467,rs570868359,rs571003929,rs571234140,rs571247339,rs571328110,rs571365614,rs571455034,rs571565587,rs571812426,rs571835847,rs571871855,rs572728851,rs573132840,rs573162788,rs573416668,rs573729169,rs574063808,rs574085051,rs574123986,rs574222280,rs574341697,rs574354139,rs574429171,rs574573741,rs574752379,rs574915545,rs574937439,rs575178708,rs575294122,rs575353156,rs575425335,rs575451856,rs575550504,rs575810810,rs575884069,rs575983571,rs576058755,rs576158247,rs576361437,rs576559170,rs576792539,rs576816251,rs576964488,rs577155787,rs577197870,rs577316047,rs577434954,rs577442959,rs577468984,rs577480543,rs577632050,rs577704843,rs577864740,rs577869506,rs577992645,rs578116274,rs578227456,rs6024830,rs606470,rs6088962,rs60927724,rs611251,rs61758080,rs62053585,rs62109869,rs7256801,rs72875566,rs72875569,rs72922718,rs729838,rs731780,rs73196772,rs73707292,rs73942337,rs74035828,rs74080821,rs74667485,rs74815302,rs75023371,rs75265833,rs75453089,rs75925066,rs75955575,rs76025707,rs76159084,rs76351181,rs76519010,rs76945778,rs77205034,rs77210155,rs77377218,rs77534290,rs77831169,rs77985416,rs78226075,rs78379425,rs78397050,rs78433950,rs79352762,rs79596293,rs79911151,rs80054178,rs80330613,rs8397	AURKA,BCL2L1,BTG2,CALR,CDT1,CRADD,CUL4A,CUL5,DCLRE1B,EIF4G2,ERN1,GADD45A,GADD45GIP1,GJC2,H2AFX,H2AFY,HSP90AB1,KMT2E,LATS1,MAD2L1BP,MAPK14,MCPH1,MDC1,MDM4,MIIP,MYC,NABP1,PPP1R15A,PRKAB1,PSMD9,RAD51,RFWD3,RHOB,RPL23,RPL26,RPS6,SIPA1,SMAD3,STK11,SYF2,TAOK2,TP53BP2,UBC,UIMC1,ZFP36L2
GO Biological Process	GO:0036399	TCR signalosome assembly	134	1.1281e-74	1.45559e-70	1.08626e-72	250.109	0.147935	37	2.00835e-05	0.00502308	747	0.046795	1	0.808294	21.3698	0.046795	1	1	0.00115207	1	rs141043477,rs147463204,rs148151780,rs149421951,rs187511316,rs191827595,rs1978728,rs34973804,rs370677326,rs374599606,rs529345347,rs533413754,rs533693133,rs534657069,rs537163345,rs538808488,rs541617330,rs544943929,rs546791393,rs547577594,rs548988644,rs551366150,rs551906610,rs552886516,rs555528434,rs557011009,rs561827453,rs566410247,rs567412425,rs569515679,rs570340590,rs571328110,rs571455034,rs575178708,rs576058755,rs577869506,rs7256801	STK11
GO Biological Process	GO:2001020	regulation of response to DNA damage stimulus	135	2.79255e-74	3.60323e-70	2.66906e-72	2.90813	134.795	392	0.0182996	0.0532175	92	0.000206934	1	0.0290224	2.44226	8.18912	20	175	0.0230415	0.114286	rs1006195,rs10439607,rs10439608,rs10744728,rs10835177,rs11086301,rs111911692,rs112181310,rs112675844,rs113492176,rs113681810,rs114032698,rs114153476,rs114321702,rs114675364,rs114929778,rs115101723,rs115957258,rs116170072,rs116298417,rs117856857,rs117963737,rs118037841,rs11863463,rs12231991,rs12355290,rs12372947,rs12624662,rs12624663,rs138148091,rs138192540,rs138406841,rs138409614,rs138521299,rs139053721,rs139247854,rs139359173,rs139581347,rs139926808,rs140094478,rs140269446,rs140421489,rs140735385,rs140737760,rs141559732,rs141592612,rs141696943,rs141749594,rs141793299,rs142022899,rs142467553,rs142485086,rs142769761,rs142979788,rs143563006,rs143828694,rs143831511,rs144080312,rs144646549,rs145114071,rs1451719,rs145653927,rs145855016,rs145990936,rs146212469,rs146338045,rs146507077,rs146845176,rs146898735,rs147236238,rs147253344,rs147637630,rs147886400,rs147979483,rs147998496,rs148048561,rs148056417,rs148162382,rs148190313,rs148573496,rs148604743,rs149151251,rs149423972,rs149689040,rs149702,rs149703,rs149741168,rs149817075,rs150489609,rs150555152,rs17093552,rs180968692,rs181457469,rs181713431,rs182306190,rs182536081,rs182583437,rs182628624,rs182818127,rs184108629,rs184355597,rs184759698,rs185027325,rs185425631,rs185599127,rs185866780,rs185881410,rs186164531,rs186486356,rs186857852,rs187079015,rs187215210,rs187247358,rs187391052,rs188023420,rs189073885,rs189353543,rs189480516,rs189616608,rs189944550,rs190004324,rs190438853,rs190892859,rs191084356,rs191157981,rs191390850,rs192037327,rs192242340,rs192263072,rs193019304,rs193285248,rs199546997,rs201249047,rs235317,rs368014710,rs370916608,rs372291876,rs372596451,rs373676153,rs374645545,rs374972770,rs375011915,rs375993911,rs376308703,rs376991887,rs377373465,rs4379840,rs4397843,rs4597058,rs4645946,rs4645948,rs4888271,rs527300420,rs527682560,rs527792506,rs528068885,rs528835494,rs529919390,rs529970765,rs530348660,rs530423800,rs531229745,rs531476381,rs531526498,rs531713603,rs532245228,rs532703080,rs532821500,rs532925648,rs533596051,rs533760403,rs533903380,rs534106071,rs534837704,rs535158099,rs535221102,rs535244846,rs535329317,rs535699108,rs535709985,rs535796004,rs536095942,rs536540599,rs537345273,rs537683691,rs537719820,rs538251763,rs538365467,rs538391119,rs538418801,rs538986224,rs539414357,rs539620425,rs539636385,rs539943786,rs540326385,rs540440257,rs540491191,rs540750172,rs540906189,rs541157365,rs542345581,rs542406398,rs542567801,rs543133089,rs543281184,rs543572064,rs543595570,rs544146143,rs544155698,rs544464780,rs544647226,rs544756062,rs544816964,rs544891221,rs545595213,rs545798790,rs545911731,rs546451793,rs547264282,rs547326301,rs547363722,rs547418764,rs548292032,rs548381585,rs548394915,rs548531105,rs548660054,rs549017049,rs549206580,rs549361656,rs549715814,rs549784203,rs549866403,rs550000037,rs550168354,rs550268560,rs550699721,rs550925216,rs551038247,rs551078788,rs551110784,rs551166534,rs551319551,rs551392061,rs551447439,rs551911756,rs552065580,rs552707267,rs552792732,rs552890300,rs552953734,rs553067993,rs553285207,rs553460925,rs553467146,rs553664236,rs554049915,rs554257131,rs554584999,rs554978144,rs555171151,rs555431519,rs555891480,rs556542707,rs556548170,rs556971545,rs556987823,rs557032547,rs557776354,rs557808543,rs557986368,rs558021179,rs558301627,rs558776424,rs558977314,rs559037550,rs559203788,rs559536952,rs559821727,rs559856816,rs560015012,rs560270801,rs560483959,rs560875732,rs561288460,rs561392930,rs561506186,rs561543394,rs562401906,rs562779270,rs562803540,rs563501333,rs563511481,rs563887126,rs564198811,rs564492846,rs564843391,rs564906346,rs565134384,rs565686596,rs565744536,rs565746525,rs565844753,rs566119286,rs566314821,rs566347238,rs566464359,rs566505125,rs566543594,rs566656458,rs566867299,rs567217077,rs567593210,rs56771694,rs567911642,rs568267700,rs568716390,rs569400762,rs569476428,rs569643113,rs569976482,rs570496658,rs570690593,rs571003929,rs571133096,rs571247339,rs571359384,rs571688220,rs571863353,rs572241069,rs572728851,rs572853360,rs572871819,rs572946450,rs572987231,rs573260666,rs573710733,rs573984148,rs574121520,rs574752379,rs575132092,rs575353156,rs575580124,rs576037888,rs576158247,rs576361437,rs576964488,rs577156113,rs577317494,rs577434954,rs577864740,rs578227456,rs587595390,rs587597843,rs587612386,rs587623963,rs587650390,rs587657093,rs587695505,rs587712554,rs587772961,rs587773505,rs6088962,rs61606572,rs61917172,rs62053585,rs62203063,rs7101788,rs7126968,rs7128013,rs72650787,rs72650788,rs729838,rs73423213,rs73707292,rs74378645,rs74380443,rs74624690,rs75470019,rs76159084,rs76794032,rs77319713,rs77543613,rs77858494,rs7817003,rs78397050,rs80029374,rs80054178,rs80278093,rs8140977,rs962199	BCL2L1,BID,CCAR2,CUL4A,DDX5,EYA2,FBXO18,H2AFX,HSF1,MCL1,MYC,PGAP2,PTTG1IP,RAD51,RAD52,RFWD3,RNF8,RPL26,SNAI1,UIMC1
GO Biological Process	GO:0000075	cell cycle checkpoint	136	3.59132e-74	4.63387e-70	3.40726e-72	3.15579	109.957	347	0.0149276	0.0471083	144	0.00108818	1	0.097505	2.14772	9.3122	20	199	0.0230415	0.100502	rs1006195,rs10439607,rs10439608,rs111911692,rs112181310,rs112231732,rs11249007,rs113256043,rs114168785,rs114253273,rs114501960,rs114675364,rs115017406,rs115109618,rs115300969,rs115513538,rs115923979,rs116170072,rs116264280,rs116483512,rs116598818,rs118037841,rs11863463,rs12001628,rs12302110,rs12342100,rs12596224,rs12624662,rs12624663,rs13624,rs1380576,rs138274707,rs138358698,rs139114344,rs139359173,rs139780457,rs140421489,rs140873473,rs141277453,rs141559732,rs141793299,rs142420049,rs142485086,rs142769761,rs143325700,rs143492513,rs144218100,rs144362419,rs144606296,rs144905134,rs145285535,rs145446079,rs146338045,rs146507077,rs146959764,rs146986941,rs147886400,rs148048561,rs148162382,rs148198842,rs148292773,rs149334610,rs149366462,rs149565972,rs149652039,rs150970898,rs17093552,rs17189364,rs180904713,rs181018041,rs181100810,rs181300981,rs181396671,rs181781287,rs181956643,rs182396819,rs182422751,rs182628624,rs182774753,rs183711528,rs184366522,rs184759698,rs184972391,rs184998286,rs185103193,rs185866780,rs186654025,rs187215210,rs187247358,rs188023420,rs188026456,rs188324692,rs188627457,rs189034093,rs189036241,rs189480516,rs189580630,rs189784403,rs190251914,rs190438853,rs190892859,rs191211658,rs191248323,rs191390850,rs191401587,rs191464970,rs192037327,rs192272719,rs192618776,rs193019304,rs200083793,rs200133667,rs200928959,rs201066924,rs201852243,rs2070624,rs2070625,rs2761793,rs28362594,rs28381083,rs28381087,rs369511403,rs370218470,rs370916608,rs372648094,rs3783469,rs3783472,rs3783482,rs3783483,rs3783484,rs41270111,rs41270113,rs41276688,rs41276690,rs41283518,rs4461209,rs4888271,rs527453594,rs527466139,rs527473271,rs527716183,rs527792506,rs528364198,rs529159128,rs529870283,rs529970765,rs530021873,rs530115015,rs530412054,rs530423800,rs530687649,rs531355151,rs532292127,rs534085685,rs534105171,rs534106071,rs534207667,rs534217864,rs534605058,rs535210293,rs535221102,rs535699108,rs535712283,rs535723184,rs535796004,rs536173343,rs536311488,rs536314129,rs536400357,rs536442658,rs536540599,rs536544976,rs537468399,rs537722902,rs538262771,rs538418801,rs538855805,rs539010055,rs539124899,rs539620425,rs539636385,rs540440257,rs540462228,rs540562846,rs541028065,rs541159813,rs541296826,rs542007538,rs542046649,rs542406398,rs542918325,rs542933116,rs543050236,rs543281184,rs543837698,rs544038028,rs544464780,rs545499775,rs545911731,rs546732474,rs546830453,rs547179147,rs547367028,rs548094155,rs548190510,rs548262038,rs548292032,rs548344841,rs548370355,rs548406674,rs548531105,rs548660054,rs549314029,rs549954265,rs550056111,rs550699721,rs550761679,rs550864834,rs550887543,rs550925216,rs550970796,rs550973552,rs551021089,rs551080353,rs551662509,rs552254580,rs552267524,rs552496472,rs552518750,rs552707267,rs552953734,rs553535357,rs554029515,rs554061305,rs554584999,rs554608035,rs554744057,rs554984231,rs555431519,rs555669511,rs556192318,rs556422333,rs556542707,rs556548170,rs556840020,rs556977853,rs55727562,rs557473327,rs557549587,rs557808543,rs557928135,rs557934513,rs558021179,rs558506775,rs559037550,rs559145071,rs559203788,rs559512055,rs559612771,rs559627311,rs559730978,rs559821727,rs560270801,rs560378408,rs560435643,rs560786546,rs561543394,rs562113628,rs562729674,rs563501333,rs563887126,rs564012443,rs564085536,rs564198811,rs564492846,rs564578173,rs565206780,rs565604398,rs565994035,rs566082136,rs566220482,rs566233320,rs566347238,rs567181325,rs567787366,rs568716390,rs568851294,rs569107910,rs569293867,rs569840868,rs569947015,rs570011362,rs570363674,rs570386850,rs570427915,rs570496658,rs570690593,rs570705837,rs571003929,rs571234140,rs571565587,rs571812426,rs572728851,rs573132840,rs573416668,rs573729169,rs574752379,rs574915545,rs574937439,rs575353156,rs575451856,rs575550504,rs575810810,rs576361437,rs576559170,rs576792539,rs576964488,rs577197870,rs577434954,rs577442959,rs577480543,rs577632050,rs577864740,rs6024830,rs606470,rs6088962,rs62053585,rs72922718,rs729838,rs74035828,rs74080821,rs74667485,rs75955575,rs76025707,rs76159084,rs76351181,rs76519010,rs76945778,rs77210155,rs77831169,rs77985416,rs78379425,rs78397050,rs79596293,rs79911151,rs80054178,rs8397	AURKA,BCL2L1,BTG2,CDT1,CRADD,DCLRE1B,GADD45A,H2AFX,MAD2L1BP,MAPK14,MDC1,MDM4,NABP1,RFWD3,RPL26,RPS6,SYF2,TAOK2,UBC,UIMC1
GO Biological Process	GO:0002520	immune system development	137	5.32401e-74	6.86957e-70	5.01429e-72	1.8972	477.018	905	0.0647594	0.122862	69	6.53804e-05	0.843603	0.0122261	1.78385	27.4687	49	587	0.0564516	0.0834753	rs10779585,rs10779586,rs10795076,rs10864009,rs10974810,rs11089793,rs111237452,rs111836852,rs11191748,rs11191749,rs112007391,rs1122233,rs1122234,rs112231732,rs112242588,rs112324885,rs112924231,rs112928096,rs112998347,rs113185051,rs113609699,rs113717948,rs113931908,rs114010790,rs114168785,rs114187954,rs114266925,rs114334010,rs114362790,rs114402588,rs114432580,rs114974643,rs114985662,rs115187438,rs115433678,rs115474619,rs115487847,rs115513538,rs115546056,rs115780402,rs115957258,rs115994510,rs116261299,rs116547419,rs116598818,rs117100436,rs117202666,rs117277299,rs117299229,rs117381610,rs117423666,rs117711570,rs117861106,rs117960963,rs117963737,rs118187412,rs11863449,rs11881337,rs11999452,rs12001628,rs12340156,rs12342100,rs12491473,rs1260028,rs12657,rs137864748,rs137952621,rs138192540,rs138274707,rs138293445,rs138358698,rs138383855,rs138409614,rs138465765,rs138618203,rs138807816,rs138977074,rs139114344,rs139241661,rs139384992,rs139435748,rs139780457,rs140172440,rs140429699,rs140630757,rs140846306,rs140873473,rs140932727,rs140937018,rs140980844,rs141005021,rs141043477,rs141177635,rs141595224,rs141725001,rs141857384,rs141954710,rs142022899,rs142269012,rs142386167,rs142898439,rs143049080,rs143321152,rs143325700,rs143858806,rs143938913,rs143977533,rs144218100,rs144229353,rs144275493,rs144362419,rs144597501,rs144606296,rs144632546,rs145182451,rs145349983,rs145660813,rs145683828,rs145819526,rs146006901,rs146052890,rs146090530,rs146433861,rs146446514,rs146544549,rs147042051,rs147043674,rs147048070,rs147096277,rs147183692,rs147257713,rs147259611,rs1473075,rs147333151,rs147463204,rs147746097,rs147756497,rs147762922,rs147805087,rs148069120,rs148084799,rs148151780,rs148292773,rs148328077,rs148370753,rs148604743,rs148605268,rs148730524,rs148839993,rs149334610,rs149366462,rs149421951,rs149565972,rs149673152,rs149702,rs149703,rs150032868,rs150076680,rs150591782,rs150717839,rs150817129,rs151325127,rs16950561,rs16996704,rs17079331,rs17175830,rs17586314,rs17700747,rs180788708,rs180842534,rs180874541,rs180885123,rs181018041,rs181100810,rs181257678,rs181349872,rs181572308,rs181788782,rs181807558,rs181905852,rs181923121,rs181956643,rs182104387,rs182217777,rs182373932,rs182422751,rs182487790,rs182489961,rs182523157,rs182541961,rs182551017,rs182609112,rs182681694,rs183206730,rs183294794,rs183589449,rs183610838,rs183711528,rs183809294,rs183921264,rs184044091,rs184148759,rs184355597,rs184368472,rs184419031,rs184592925,rs184828277,rs184905539,rs184932420,rs184944190,rs184998286,rs185054670,rs185088638,rs185130061,rs185196295,rs185213421,rs185459999,rs185747695,rs185763468,rs186023532,rs186139935,rs186203576,rs186489652,rs186718239,rs186787125,rs186889770,rs187019609,rs187095267,rs187418460,rs187511316,rs187990370,rs188110622,rs188222791,rs188269503,rs188333404,rs188475932,rs188800695,rs189008154,rs189358208,rs189382207,rs189438381,rs189460046,rs189504263,rs189565345,rs189608374,rs189984642,rs190221253,rs190228917,rs190251914,rs190383736,rs190463106,rs190787427,rs191174432,rs191300370,rs191401587,rs191449964,rs191464970,rs191574702,rs191655230,rs191827595,rs192396832,rs192476834,rs192572446,rs192573857,rs192893054,rs192914288,rs193255654,rs193283079,rs1978728,rs199633826,rs200083793,rs200133667,rs200921166,rs201066924,rs201157289,rs201347619,rs201435755,rs201852243,rs2037514,rs2073351,rs2192932,rs2236315,rs2413398,rs2761793,rs28381083,rs28381087,rs2966090,rs3024995,rs3024996,rs34682124,rs34973804,rs367602572,rs367696590,rs368288371,rs368492578,rs368542289,rs368875914,rs368956187,rs369346788,rs369511403,rs369523513,rs369740494,rs370059164,rs370100022,rs370361510,rs370417106,rs370677326,rs371020166,rs371406842,rs372143757,rs372283417,rs373326975,rs373888946,rs374599606,rs374762062,rs374763929,rs374797871,rs3748814,rs374916315,rs375546155,rs375701388,rs375771719,rs375908942,rs375990123,rs376279439,rs376288212,rs376781025,rs377011511,rs377104055,rs3778497,rs3809758,rs41270111,rs41270113,rs41283518,rs41300397,rs41300401,rs45560940,rs455864,rs460182,rs462480,rs4697705,rs527409271,rs527490753,rs527854192,rs527870063,rs527940414,rs528068885,rs528122668,rs528289481,rs528462549,rs528688734,rs528723726,rs529114577,rs529148898,rs529159128,rs529251678,rs529280382,rs529345347,rs529478089,rs529567126,rs529694734,rs529695706,rs529755390,rs530021873,rs530071632,rs530174809,rs530305950,rs530408157,rs530545660,rs530652596,rs530687649,rs530977215,rs531116985,rs531222333,rs531248430,rs531303609,rs531351147,rs531378044,rs531392822,rs531595158,rs531641579,rs531753579,rs531846265,rs532007543,rs532051930,rs532261341,rs532292763,rs532309777,rs532507952,rs532513702,rs532835191,rs532925648,rs533196878,rs533288686,rs533306942,rs533413754,rs533421849,rs533430622,rs533482009,rs533596051,rs533693133,rs533825490,rs533899123,rs533926517,rs534137643,rs534167238,rs534299757,rs534322508,rs534505803,rs534657069,rs534664920,rs534758339,rs534854268,rs534971696,rs535095787,rs535329317,rs535342455,rs535572022,rs535723184,rs536130696,rs536167027,rs536173343,rs536269651,rs536271929,rs536398650,rs536400357,rs536418182,rs536601513,rs536732367,rs536734989,rs536742499,rs536911614,rs536942259,rs536989104,rs537081557,rs537163345,rs537172724,rs537223863,rs537394160,rs537509427,rs537799086,rs537924251,rs538050493,rs538063717,rs538127308,rs538323773,rs538457692,rs538593772,rs538801028,rs538808488,rs538876904,rs538946476,rs539100077,rs539124899,rs539155475,rs539313077,rs539372127,rs539432536,rs539724597,rs539919996,rs540041219,rs540085376,rs540249716,rs540320232,rs540332491,rs540527381,rs540657433,rs540837586,rs540938689,rs541159813,rs541173657,rs541296826,rs541515468,rs541617330,rs541650711,rs541958239,rs542007538,rs542046649,rs542049090,rs542082476,rs542092545,rs542193287,rs542253682,rs542284183,rs542535537,rs542650199,rs542766949,rs542905587,rs542974540,rs543023934,rs543537560,rs543547444,rs543593238,rs543837698,rs544038028,rs544044541,rs544284045,rs544298508,rs544510419,rs544534153,rs544546018,rs544707103,rs544943929,rs545091324,rs545212032,rs545269149,rs545277395,rs545595213,rs545610115,rs545611826,rs545760425,rs545904728,rs545927245,rs545986852,rs546289520,rs546329275,rs546385524,rs546456975,rs546488032,rs546490183,rs546648613,rs546685805,rs546791393,rs546862899,rs546890786,rs546902746,rs547275062,rs547326301,rs547367028,rs547368773,rs547577594,rs547595747,rs547675016,rs547713988,rs548124701,rs548344841,rs548357676,rs548370355,rs548394915,rs548399999,rs548404443,rs548405954,rs548452063,rs548606620,rs548814634,rs548828299,rs548889757,rs548897030,rs548929730,rs548988644,rs549283356,rs549285970,rs549293785,rs549314029,rs549523797,rs549548153,rs549549977,rs549582063,rs549622950,rs549627964,rs549843174,rs549972529,rs550035020,rs550059513,rs550314569,rs550321751,rs550329737,rs550593208,rs550864834,rs551021089,rs551032530,rs551080353,rs551255122,rs551311308,rs551327568,rs551331095,rs551366150,rs551484124,rs551641660,rs551662509,rs551762427,rs551793822,rs551906610,rs551993966,rs552057985,rs552073576,rs552393080,rs552404691,rs552417368,rs552436966,rs552443467,rs552464199,rs552518750,rs552545817,rs552567825,rs552660325,rs552801078,rs552886516,rs553163280,rs553214344,rs553404113,rs553457459,rs553485600,rs553535012,rs553598305,rs553603505,rs553623258,rs553664236,rs553665065,rs553948285,rs554057068,rs554119515,rs554321359,rs554407619,rs554447174,rs554508338,rs554520855,rs554579012,rs554722811,rs554817364,rs554940882,rs554984231,rs555003772,rs555077387,rs555104485,rs555528434,rs555575610,rs555669511,rs555676091,rs555768820,rs556117578,rs556302597,rs556414134,rs556587666,rs556642641,rs556670732,rs556797179,rs556829968,rs556934999,rs556977853,rs557011009,rs557023749,rs557188645,rs557250064,rs557330055,rs557415456,rs557475986,rs557751911,rs557934513,rs557950715,rs558027034,rs558189718,rs558208566,rs558541001,rs558553388,rs558743634,rs558896321,rs558942938,rs559145071,rs559303886,rs559612771,rs559627311,rs559730978,rs559904526,rs560177943,rs560237861,rs560262381,rs560317850,rs560373646,rs560443123,rs560446576,rs560605431,rs560636284,rs560705249,rs560819835,rs560858144,rs560877166,rs560977731,rs561147901,rs561206874,rs561407164,rs561725764,rs561780016,rs561827453,rs561862468,rs561967654,rs562113628,rs562186975,rs562201298,rs562395749,rs562434205,rs562475852,rs562491828,rs562494435,rs562634671,rs562796067,rs562812364,rs562812863,rs562933437,rs563082396,rs563097826,rs563323664,rs563361312,rs563462726,rs563686680,rs563864873,rs56395302,rs563983035,rs564057734,rs564085536,rs564241022,rs564342165,rs564382812,rs564420980,rs564528954,rs564578173,rs564589603,rs564788245,rs564832184,rs565237773,rs565253478,rs565424280,rs565437251,rs565706565,rs565746525,rs565931972,rs565994035,rs566053931,rs566082136,rs566093044,rs566213133,rs566220482,rs566233320,rs566271214,rs566284480,rs566410247,rs566433510,rs566467243,rs566557173,rs566606232,rs566699723,rs566810466,rs566840743,rs567071850,rs567244961,rs567412425,rs567641026,rs56771694,rs567886084,rs567911642,rs567969069,rs568175854,rs568193187,rs568203643,rs568330080,rs568506471,rs568536140,rs568639273,rs568686673,rs568729441,rs568742884,rs568851294,rs568907316,rs568943157,rs569203216,rs569222180,rs569277600,rs569298385,rs569515679,rs569537804,rs569538477,rs569840868,rs56987316,rs569897378,rs570139318,rs570261179,rs570340590,rs570533034,rs570744159,rs570840299,rs570961088,rs571020780,rs571027910,rs57125709,rs571277877,rs571291835,rs571328110,rs571444160,rs571455034,rs571567913,rs571693889,rs571716867,rs571777382,rs571871855,rs571874389,rs572072443,rs572262196,rs572376229,rs572452988,rs572517533,rs572786469,rs573029096,rs573092410,rs57313197,rs573162788,rs573230096,rs573356187,rs573452741,rs573453643,rs573500572,rs573886584,rs573897447,rs574117302,rs574123986,rs574222280,rs574354139,rs574739810,rs574792636,rs574881790,rs575019912,rs575082957,rs575139595,rs575178708,rs575190402,rs575564520,rs575621229,rs575634604,rs575810810,rs576058755,rs576059949,rs576251310,rs576311835,rs576345159,rs576364190,rs576413905,rs576508354,rs576523126,rs576546414,rs576559170,rs576689761,rs576816251,rs576840168,rs577112126,rs577162673,rs577166934,rs577268631,rs577389949,rs577468984,rs577632050,rs577869506,rs577905823,rs577927525,rs578027113,rs578116274,rs578227456,rs58007965,rs59865663,rs6024830,rs62131469,rs6510778,rs6557993,rs6831101,rs7026626,rs713797,rs713798,rs720927,rs7251017,rs7256801,rs72845090,rs72875566,rs72875569,rs72952299,rs72952301,rs73274015,rs74032871,rs74032902,rs74729562,rs74981083,rs75265833,rs75439501,rs75604189,rs75631582,rs76238407,rs7640397,rs76563876,rs76635833,rs77072154,rs77205034,rs77210155,rs77214757,rs77653058,rs77924047,rs78271493,rs7855081,rs7870037,rs78739623,rs78856546,rs79071019,rs79319808,rs79596293,rs79911151,rs80348840,rs931591,rs9941451,rs9941452	ASH2L,CCR4,CITED2,CUL4A,EEF2,EIF2AK1,EPAS1,FAM210B,FLVCR1,GLRX5,GPR183,HES1,HIPK1,HMGB2,JAK2,JUN,JUNB,KLF6,KMT2E,LGALS9,LYL1,LYN,MAPK14,MYH9,NBEAL2,PCID2,PLCG2,PTK2B,RHOH,RNF8,RPS6,SATB1,SH2B3,SH3PXD2A,SLC11A2,SMAD3,SSBP3,STAT3,STK11,STON2,SWAP70,TET2,TFRC,TWSG1,VEGFA,WASF2,WDR1,ZFP36L2,ZFPM1
GO Biological Process	GO:0030097	hemopoiesis	138	8.59946e-74	1.10959e-69	8.04049e-72	1.97722	412.195	815	0.0559591	0.110644	145	0.00109475	1	0.097418	1.66952	23.959	40	512	0.0460829	0.078125	rs10779585,rs10779586,rs10795076,rs10864009,rs10974810,rs11089793,rs111237452,rs111836852,rs11191748,rs11191749,rs112007391,rs1122233,rs1122234,rs112231732,rs112242588,rs112324885,rs112924231,rs112928096,rs112998347,rs113185051,rs113717948,rs113931908,rs114010790,rs114168785,rs114187954,rs114266925,rs114334010,rs114362790,rs114402588,rs114432580,rs114974643,rs114985662,rs115187438,rs115433678,rs115474619,rs115487847,rs115513538,rs115546056,rs115957258,rs115994510,rs116261299,rs116547419,rs116598818,rs117100436,rs117202666,rs117277299,rs117299229,rs117381610,rs117423666,rs117711570,rs117861106,rs117960963,rs118187412,rs11863449,rs11881337,rs11999452,rs12001628,rs12340156,rs12342100,rs12491473,rs1260028,rs12657,rs137864748,rs137952621,rs138274707,rs138358698,rs138383855,rs138409614,rs138465765,rs138807816,rs138977074,rs139114344,rs139241661,rs139384992,rs139435748,rs139780457,rs140172440,rs140429699,rs140630757,rs140846306,rs140873473,rs140932727,rs140937018,rs140980844,rs141043477,rs141177635,rs141595224,rs141857384,rs141954710,rs142022899,rs142269012,rs142386167,rs142898439,rs143049080,rs143321152,rs143325700,rs143858806,rs143938913,rs143977533,rs144218100,rs144229353,rs144275493,rs144362419,rs144597501,rs144606296,rs144632546,rs145182451,rs145349983,rs145660813,rs145819526,rs146006901,rs146052890,rs146090530,rs146433861,rs146446514,rs146544549,rs147042051,rs147048070,rs147096277,rs147183692,rs147257713,rs147259611,rs1473075,rs147463204,rs147756497,rs147762922,rs147805087,rs148069120,rs148084799,rs148151780,rs148292773,rs148328077,rs148370753,rs148604743,rs148605268,rs148730524,rs148839993,rs149334610,rs149366462,rs149421951,rs149565972,rs149673152,rs150076680,rs150717839,rs150817129,rs151325127,rs16996704,rs17079331,rs17175830,rs17586314,rs17700747,rs180788708,rs180842534,rs180874541,rs180885123,rs181018041,rs181100810,rs181349872,rs181572308,rs181788782,rs181807558,rs181905852,rs181923121,rs181956643,rs182104387,rs182217777,rs182373932,rs182422751,rs182487790,rs182489961,rs182523157,rs182609112,rs182681694,rs183206730,rs183294794,rs183589449,rs183610838,rs183711528,rs183809294,rs183921264,rs184044091,rs184148759,rs184355597,rs184368472,rs184592925,rs184828277,rs184905539,rs184932420,rs184944190,rs184998286,rs185054670,rs185088638,rs185196295,rs185213421,rs185459999,rs185747695,rs186023532,rs186139935,rs186203576,rs186489652,rs186718239,rs186889770,rs187019609,rs187095267,rs187418460,rs187511316,rs187990370,rs188110622,rs188222791,rs188269503,rs188333404,rs188475932,rs189008154,rs189358208,rs189382207,rs189438381,rs189460046,rs189504263,rs189565345,rs189608374,rs189984642,rs190221253,rs190228917,rs190251914,rs190383736,rs190463106,rs190787427,rs191174432,rs191300370,rs191401587,rs191449964,rs191464970,rs191574702,rs191655230,rs191827595,rs192396832,rs192476834,rs192572446,rs192893054,rs193283079,rs1978728,rs199633826,rs200083793,rs200133667,rs200921166,rs201066924,rs201157289,rs201347619,rs201435755,rs201852243,rs2073351,rs2192932,rs2236315,rs2413398,rs2761793,rs28381083,rs28381087,rs2966090,rs3024995,rs3024996,rs34682124,rs34973804,rs367602572,rs367696590,rs368288371,rs368492578,rs368542289,rs368875914,rs368956187,rs369511403,rs369523513,rs369740494,rs370059164,rs370100022,rs370361510,rs370417106,rs370677326,rs371020166,rs371406842,rs372143757,rs373326975,rs373888946,rs374599606,rs374762062,rs374763929,rs374797871,rs3748814,rs374916315,rs375546155,rs375701388,rs375908942,rs375990123,rs376279439,rs376288212,rs376781025,rs377011511,rs377104055,rs3778497,rs3809758,rs41270111,rs41270113,rs41283518,rs41300397,rs41300401,rs45560940,rs455864,rs460182,rs462480,rs4697705,rs527409271,rs527490753,rs527854192,rs527870063,rs527940414,rs528122668,rs528289481,rs528462549,rs528688734,rs528723726,rs529148898,rs529159128,rs529251678,rs529280382,rs529345347,rs529478089,rs529567126,rs529694734,rs529695706,rs529755390,rs530021873,rs530071632,rs530174809,rs530305950,rs530408157,rs530545660,rs530652596,rs530687649,rs530977215,rs531116985,rs531248430,rs531303609,rs531351147,rs531378044,rs531392822,rs531595158,rs531641579,rs531753579,rs531846265,rs532007543,rs532051930,rs532261341,rs532292763,rs532309777,rs532507952,rs532513702,rs532835191,rs532925648,rs533196878,rs533288686,rs533306942,rs533413754,rs533421849,rs533430622,rs533482009,rs533693133,rs533825490,rs533926517,rs534137643,rs534167238,rs534299757,rs534322508,rs534505803,rs534657069,rs534664920,rs534758339,rs534854268,rs534971696,rs535095787,rs535329317,rs535342455,rs535572022,rs535723184,rs536130696,rs536167027,rs536173343,rs536269651,rs536271929,rs536398650,rs536400357,rs536601513,rs536732367,rs536742499,rs536911614,rs536942259,rs536989104,rs537081557,rs537163345,rs537172724,rs537223863,rs537394160,rs537509427,rs537924251,rs538050493,rs538063717,rs538127308,rs538323773,rs538457692,rs538801028,rs538808488,rs538876904,rs538946476,rs539100077,rs539124899,rs539155475,rs539432536,rs539724597,rs539919996,rs540041219,rs540249716,rs540320232,rs540332491,rs540527381,rs540657433,rs540837586,rs540938689,rs541159813,rs541296826,rs541515468,rs541617330,rs541650711,rs541958239,rs542007538,rs542046649,rs542049090,rs542082476,rs542092545,rs542193287,rs542253682,rs542284183,rs542535537,rs542650199,rs542766949,rs542905587,rs542974540,rs543537560,rs543547444,rs543593238,rs543837698,rs544038028,rs544044541,rs544284045,rs544298508,rs544510419,rs544534153,rs544546018,rs544707103,rs544943929,rs545091324,rs545212032,rs545269149,rs545277395,rs545595213,rs545610115,rs545611826,rs545760425,rs545904728,rs545927245,rs545986852,rs546289520,rs546329275,rs546456975,rs546488032,rs546490183,rs546648613,rs546685805,rs546791393,rs546862899,rs546890786,rs546902746,rs547275062,rs547326301,rs547367028,rs547368773,rs547577594,rs547595747,rs547675016,rs547713988,rs548124701,rs548344841,rs548357676,rs548370355,rs548394915,rs548399999,rs548404443,rs548405954,rs548452063,rs548814634,rs548828299,rs548889757,rs548897030,rs548929730,rs548988644,rs549283356,rs549285970,rs549293785,rs549314029,rs549523797,rs549548153,rs549549977,rs549582063,rs549622950,rs549627964,rs549843174,rs549972529,rs550035020,rs550059513,rs550314569,rs550321751,rs550329737,rs550593208,rs550864834,rs551021089,rs551032530,rs551080353,rs551311308,rs551331095,rs551366150,rs551484124,rs551641660,rs551662509,rs551762427,rs551906610,rs551993966,rs552057985,rs552073576,rs552393080,rs552404691,rs552417368,rs552436966,rs552443467,rs552464199,rs552518750,rs552545817,rs552567825,rs552660325,rs552801078,rs552886516,rs553163280,rs553404113,rs553485600,rs553535012,rs553598305,rs553603505,rs553623258,rs553664236,rs553665065,rs553948285,rs554057068,rs554119515,rs554447174,rs554508338,rs554520855,rs554722811,rs554817364,rs554940882,rs554984231,rs555003772,rs555077387,rs555104485,rs555528434,rs555575610,rs555669511,rs555768820,rs556117578,rs556302597,rs556414134,rs556587666,rs556670732,rs556797179,rs556829968,rs556934999,rs556977853,rs557011009,rs557023749,rs557188645,rs557415456,rs557475986,rs557751911,rs557934513,rs557950715,rs558027034,rs558189718,rs558208566,rs558541001,rs558896321,rs558942938,rs559145071,rs559303886,rs559612771,rs559627311,rs559730978,rs560177943,rs560237861,rs560262381,rs560317850,rs560373646,rs560443123,rs560446576,rs560605431,rs560636284,rs560705249,rs560819835,rs560877166,rs560977731,rs561147901,rs561206874,rs561407164,rs561725764,rs561827453,rs561862468,rs561967654,rs562113628,rs562186975,rs562395749,rs562434205,rs562475852,rs562491828,rs562494435,rs562634671,rs562796067,rs562812364,rs562812863,rs562933437,rs563082396,rs563097826,rs563323664,rs563361312,rs563462726,rs563686680,rs563864873,rs563983035,rs564057734,rs564085536,rs564382812,rs564420980,rs564528954,rs564578173,rs564589603,rs564788245,rs564832184,rs565237773,rs565253478,rs565424280,rs565437251,rs565706565,rs565931972,rs565994035,rs566053931,rs566082136,rs566093044,rs566213133,rs566220482,rs566233320,rs566271214,rs566284480,rs566410247,rs566433510,rs566467243,rs566557173,rs566606232,rs566699723,rs566810466,rs566840743,rs567071850,rs567244961,rs567412425,rs567641026,rs56771694,rs567886084,rs567911642,rs567969069,rs568175854,rs568193187,rs568203643,rs568330080,rs568536140,rs568639273,rs568686673,rs568729441,rs568742884,rs568851294,rs568907316,rs568943157,rs569203216,rs569277600,rs569298385,rs569515679,rs569840868,rs569897378,rs570139318,rs570261179,rs570340590,rs570533034,rs570744159,rs570840299,rs570961088,rs571020780,rs571027910,rs57125709,rs571277877,rs571291835,rs571328110,rs571444160,rs571455034,rs571567913,rs571693889,rs571716867,rs571777382,rs571871855,rs572262196,rs572376229,rs572452988,rs572517533,rs572786469,rs573029096,rs573092410,rs57313197,rs573162788,rs573230096,rs573356187,rs573452741,rs573453643,rs573500572,rs573886584,rs573897447,rs574117302,rs574123986,rs574222280,rs574354139,rs574739810,rs574792636,rs574881790,rs575019912,rs575082957,rs575139595,rs575178708,rs575190402,rs575564520,rs575621229,rs575634604,rs575810810,rs576058755,rs576059949,rs576251310,rs576345159,rs576364190,rs576413905,rs576523126,rs576546414,rs576559170,rs576689761,rs576816251,rs576840168,rs577112126,rs577162673,rs577166934,rs577632050,rs577869506,rs577905823,rs577927525,rs578027113,rs578116274,rs578227456,rs59865663,rs6024830,rs62131469,rs6510778,rs6557993,rs6831101,rs7026626,rs713797,rs713798,rs7251017,rs7256801,rs72875566,rs72875569,rs72952299,rs72952301,rs74032871,rs74032902,rs74729562,rs74981083,rs75265833,rs75439501,rs75631582,rs76238407,rs7640397,rs76563876,rs76635833,rs77072154,rs77205034,rs77210155,rs77924047,rs78271493,rs7855081,rs7870037,rs78856546,rs79071019,rs79319808,rs79596293,rs79911151,rs80348840,rs931591,rs9941451,rs9941452	ASH2L,CUL4A,EEF2,EIF2AK1,EPAS1,FAM210B,FLVCR1,GLRX5,GPR183,HIPK1,JAK2,JUN,JUNB,KLF6,KMT2E,LYL1,LYN,MAPK14,MYH9,NBEAL2,PLCG2,PTK2B,RHOH,RPS6,SATB1,SH2B3,SH3PXD2A,SLC11A2,SSBP3,STAT3,STK11,STON2,TET2,TFRC,TWSG1,VEGFA,WASF2,WDR1,ZFP36L2,ZFPM1
GO Biological Process	GO:0000478	endonucleolytic cleavage involved in rRNA processing	139	9.78851e-74	1.26301e-69	9.08641e-72	17.8189	4.77022	85	0.0006476	0.0115395	4048	0.535652	1	1	1.33561	0.74872	1	16	0.00115207	0.0625	rs10974810,rs112324885,rs112924231,rs115474619,rs115546056,rs115994510,rs116261299,rs116547419,rs117381610,rs11999452,rs12340156,rs1260028,rs138465765,rs138977074,rs141857384,rs142269012,rs142898439,rs146006901,rs147096277,rs150076680,rs182487790,rs183206730,rs185054670,rs189608374,rs34682124,rs368492578,rs374762062,rs455864,rs460182,rs462480,rs528289481,rs528688734,rs529478089,rs530408157,rs530545660,rs532835191,rs533421849,rs533430622,rs534137643,rs534854268,rs536732367,rs537081557,rs538323773,rs539724597,rs540527381,rs541958239,rs542766949,rs542905587,rs543547444,rs544707103,rs545760425,rs546490183,rs546890786,rs548357676,rs548399999,rs549523797,rs550593208,rs552057985,rs552073576,rs552393080,rs552545817,rs554057068,rs554119515,rs556302597,rs561725764,rs563864873,rs564528954,rs564589603,rs566271214,rs568175854,rs568193187,rs569277600,rs569298385,rs571716867,rs573029096,rs573092410,rs573886584,rs576059949,rs577112126,rs578027113,rs7026626,rs76563876,rs76635833,rs7855081,rs7870037	RCL1
GO Biological Process	GO:0051701	interaction with host	140	1.83096e-73	2.36248e-69	1.68749e-71	3.40277	91.1024	310	0.012368	0.0420853	424	0.0127068	1	0.386688	1.95541	7.15963	14	153	0.016129	0.0915033	rs10420775,rs10439607,rs10439608,rs11185651,rs11185652,rs112048342,rs112634057,rs113003863,rs114675364,rs114831560,rs114923629,rs115376236,rs116627939,rs118037841,rs118110680,rs12006409,rs12006435,rs12302110,rs12624662,rs12624663,rs1293303,rs1293304,rs13624,rs138109873,rs138154248,rs138182855,rs138678856,rs139241844,rs139359173,rs140473256,rs140542070,rs140706882,rs141005021,rs141137195,rs141277453,rs141559732,rs141646233,rs142485086,rs142769761,rs142825211,rs143345827,rs143492513,rs143722203,rs145441429,rs145683828,rs145749862,rs146263147,rs146338045,rs146396594,rs146507077,rs147183692,rs147333151,rs147449734,rs147886400,rs148136561,rs148826176,rs150390824,rs150430888,rs16950561,rs17040870,rs17093552,rs17248748,rs181040561,rs181278650,rs181325766,rs181403568,rs181514134,rs181624133,rs182628624,rs182969673,rs183367550,rs183587045,rs184454217,rs184759698,rs185130061,rs185542553,rs185638029,rs185638103,rs185909738,rs186973665,rs187247358,rs187328267,rs188023420,rs188324692,rs188524991,rs189016020,rs189134133,rs189460046,rs189480516,rs189958921,rs190044201,rs190368738,rs190438853,rs190517788,rs190726429,rs191196823,rs191248323,rs191390850,rs192037327,rs192207680,rs192895231,rs192914288,rs193019304,rs2070624,rs2070625,rs28362594,rs368923856,rs372648094,rs373650422,rs376848717,rs377153676,rs41276688,rs41276690,rs41300397,rs41300401,rs4810130,rs4917350,rs527473271,rs527528520,rs528215745,rs528229679,rs528392270,rs528483237,rs528634326,rs528723726,rs529696652,rs529970765,rs530303231,rs530423800,rs530945986,rs530951318,rs531647368,rs531647640,rs531930072,rs532359794,rs532382274,rs533314997,rs534085685,rs534105171,rs534106071,rs534475772,rs534616858,rs534680734,rs534793726,rs535143131,rs535221102,rs535796004,rs536068737,rs536314129,rs536540599,rs537179518,rs537185695,rs537223863,rs537722902,rs538418801,rs538457692,rs538771337,rs538801028,rs539010055,rs539265075,rs539273645,rs539377717,rs539636385,rs539921548,rs540204656,rs540440257,rs540562846,rs541173657,rs541421818,rs541510121,rs541611409,rs541629599,rs541809636,rs541973219,rs542928597,rs543205412,rs543723520,rs544457278,rs545312841,rs545875356,rs545895441,rs545911731,rs546385524,rs546685805,rs547130558,rs547348462,rs547860536,rs548262038,rs548292032,rs548531105,rs548660054,rs548902876,rs549174926,rs549293785,rs549327511,rs549393166,rs550381960,rs550699721,rs550737888,rs550896777,rs550970796,rs552180166,rs552282043,rs552303116,rs552496472,rs552707267,rs552955941,rs553158719,rs553386039,rs553608356,rs554407619,rs554543477,rs554579012,rs554665042,rs554744057,rs554758347,rs555244990,rs555431519,rs555575610,rs556240454,rs556548170,rs557077009,rs557119976,rs557415456,rs557772867,rs558021179,rs558830378,rs559203788,rs559343019,rs559349097,rs560270801,rs560435643,rs560476803,rs561197771,rs561264470,rs561780016,rs562155534,rs562184044,rs562864511,rs563182935,rs563476009,rs563887126,rs564186241,rs564198811,rs564202001,rs565411134,rs565415874,rs566347238,rs566370648,rs567411029,rs567641026,rs567787581,rs56787132,rs568117732,rs568643232,rs568716390,rs569107910,rs569222599,rs569293867,rs569387701,rs569758728,rs569897378,rs570123159,rs570139341,rs570427915,rs570496764,rs570684269,rs570705837,rs571003929,rs571224061,rs571518452,rs571567913,rs572714978,rs573132840,rs574158414,rs575082957,rs575091490,rs575353156,rs575564246,rs576361437,rs576535110,rs576777363,rs576792539,rs576899697,rs577117324,rs577119707,rs577434954,rs577468984,rs577480543,rs57775527,rs6026232,rs6088962,rs72768778,rs729838,rs73177687,rs73406596,rs73566947,rs73799433,rs73799434,rs75558056,rs75840098,rs76025707,rs76106226,rs76222089,rs77331697,rs78652909,rs78976520,rs80054178,rs8102912,rs8397	BCL2L1,CTSB,GRB2,LDLR,RXRA,SELPLG,SLC10A1,SLC1A5,SLC22A5,SMAD3,TFRC,TNIP1,UBC,VAPB
GO Biological Process	GO:0006879	cellular iron ion homeostasis	141	2.31413e-73	2.98592e-69	2.11768e-71	5.28556	35.947	190	0.00488012	0.0257942	86	0.000169159	1	0.0253797	3.67294	2.99488	11	64	0.0126728	0.171875	rs10744157,rs10779585,rs10779586,rs10864009,rs111249745,rs113717948,rs115280577,rs115487847,rs116439814,rs117856857,rs12302110,rs13624,rs139127504,rs140262296,rs140723207,rs141277453,rs142482048,rs143492513,rs143838307,rs146042233,rs146700893,rs146773217,rs147183692,rs148069120,rs148714447,rs149689040,rs150299199,rs151320251,rs17156609,rs1801327,rs1801621,rs180973855,rs181016777,rs181156664,rs181874085,rs182219101,rs182311169,rs183294794,rs184477043,rs186555083,rs186889770,rs188324692,rs189460046,rs189937363,rs190582446,rs190917307,rs191248323,rs191300370,rs192572446,rs195154,rs195155,rs199926731,rs200266717,rs201120647,rs202009890,rs2070624,rs2070625,rs28362594,rs371388537,rs371949168,rs372648094,rs374722361,rs376549851,rs41276688,rs41276690,rs41300397,rs41300401,rs4645946,rs4645948,rs527300420,rs527436384,rs527473271,rs528723726,rs529231900,rs530457267,rs530677390,rs531098214,rs531476381,rs531753579,rs532692183,rs533522150,rs534085685,rs534105171,rs534434167,rs534854547,rs535507034,rs535709985,rs536314129,rs536347857,rs536944748,rs537223863,rs537722902,rs538457692,rs538801028,rs538825108,rs539010055,rs539416385,rs540542754,rs540562846,rs540695258,rs542244972,rs542292756,rs542637452,rs543595570,rs544298508,rs545277023,rs546289520,rs546685805,rs546902746,rs547859567,rs548262038,rs548546091,rs549293785,rs549548153,rs549950643,rs550000037,rs550602799,rs550970796,rs551153413,rs551637880,rs551911756,rs552315310,rs552466453,rs552496472,rs552639489,rs552822580,rs552989945,rs553132345,rs553455761,rs554049915,rs554508338,rs554546471,rs554744057,rs555575610,rs556116201,rs556790843,rs557415456,rs557807707,rs558776825,rs559856816,rs560435643,rs561001385,rs561131409,rs562395749,rs562637542,rs562796067,rs564670671,rs564789714,rs565070598,rs565138844,rs565609341,rs565942468,rs566003862,rs566891977,rs567291043,rs567308519,rs567641026,rs567717860,rs568182564,rs568267700,rs568384182,rs569107910,rs569293867,rs569468443,rs569897378,rs570322118,rs570427915,rs570705837,rs571277877,rs571358407,rs571567913,rs572350864,rs573132840,rs573237623,rs574498507,rs575082957,rs576056583,rs576158247,rs576792539,rs577480543,rs61613252,rs62640569,rs73449202,rs7350420,rs73707292,rs73993546,rs75281081,rs76025707,rs8397,rs931591	ABCB6,ATP6V0A2,FLVCR1,FTH1,FTL,FXN,MYC,NCOA4,SLC11A2,TFRC,UBC
GO Biological Process	GO:0006897	endocytosis	142	7.29758e-73	9.41607e-69	6.63103e-71	2.0377	368.061	750	0.0499676	0.101819	177	0.00166406	1	0.121307	1.64383	23.725	39	507	0.0449309	0.0769231	rs10420775,rs10439607,rs10439608,rs10485678,rs10928978,rs11089793,rs111237452,rs111385098,rs111535386,rs111750107,rs111836852,rs111848145,rs112217274,rs112247953,rs112634057,rs112928096,rs113236844,rs113931908,rs114187954,rs114334010,rs114675364,rs114778635,rs114792794,rs114867431,rs114923629,rs116015407,rs116141485,rs116219137,rs116428746,rs116536251,rs11668448,rs11670635,rs116725153,rs116742640,rs116885879,rs117711570,rs117754534,rs117889916,rs117960963,rs118037841,rs118110680,rs12454355,rs12624662,rs12624663,rs12657,rs13447393,rs13447394,rs137964635,rs138109873,rs138214123,rs138224539,rs138403987,rs139017489,rs139233323,rs139241661,rs139332468,rs139359173,rs140429699,rs140706882,rs140756683,rs140932727,rs140980844,rs141031232,rs141177635,rs141207511,rs141554064,rs141559732,rs141595224,rs141840203,rs142065810,rs142386167,rs142485086,rs142719403,rs142769761,rs142891753,rs143014400,rs143402849,rs143873873,rs143938913,rs143977533,rs144272980,rs144382460,rs144562269,rs144627674,rs144632546,rs144760760,rs144930258,rs145441429,rs145707875,rs145749862,rs146052890,rs146323367,rs146334574,rs146338045,rs146396594,rs146433861,rs146507077,rs146543179,rs146544549,rs147042051,rs147183692,rs147257713,rs147259611,rs1473075,rs147449734,rs147691930,rs147886400,rs147891858,rs148207408,rs148284922,rs148328077,rs148370753,rs148596501,rs148605268,rs148685070,rs148826176,rs149042334,rs149486363,rs149661131,rs150250605,rs150817129,rs150902225,rs151192325,rs16826031,rs16996704,rs17040870,rs17093552,rs17248748,rs17804174,rs180775188,rs180885123,rs181040561,rs181224149,rs181403568,rs181570809,rs181572308,rs181574494,rs181624133,rs182048940,rs182217777,rs182342526,rs182353597,rs182628624,rs182919040,rs183103824,rs183149112,rs183332765,rs183367550,rs183412891,rs183510863,rs183587045,rs184044091,rs184078091,rs184083970,rs184350213,rs184363254,rs184592925,rs184750079,rs184759698,rs184881678,rs184932420,rs185005820,rs185078458,rs185213421,rs185628999,rs185638029,rs185747695,rs185753652,rs185785666,rs185909738,rs185952221,rs186097846,rs186169538,rs186265317,rs186387454,rs186427320,rs186460984,rs186489652,rs186567090,rs187013366,rs187247358,rs1872611,rs187328267,rs187574101,rs187683862,rs187784422,rs188023420,rs188179539,rs188380362,rs188422806,rs188475932,rs188918598,rs188973961,rs189008154,rs189016020,rs189460046,rs189480516,rs189565345,rs189630125,rs189664555,rs190361671,rs190368738,rs190438853,rs190463106,rs190497377,rs190642054,rs190726429,rs190738962,rs190860015,rs190868719,rs190890185,rs191251735,rs191390850,rs191574702,rs191655230,rs191953477,rs192037327,rs192207680,rs192304028,rs192396832,rs192828708,rs192895231,rs192897815,rs193019304,rs193080242,rs193136700,rs199575986,rs199735460,rs201298672,rs201408318,rs201751191,rs201985882,rs2239751,rs2300056,rs2413398,rs2445143,rs28369973,rs28369974,rs28369983,rs28369984,rs28387092,rs28387093,rs28387098,rs28387099,rs28387139,rs28387140,rs28387141,rs28387142,rs2900279,rs2966090,rs34160855,rs35121604,rs35595055,rs368288371,rs368375939,rs368923856,rs369525978,rs369674683,rs370153991,rs370550749,rs370713016,rs370848422,rs372015598,rs372327604,rs372571857,rs372860961,rs373408499,rs373465499,rs373572309,rs374150200,rs375517533,rs375546155,rs375937996,rs375990123,rs376394524,rs376459880,rs376565412,rs376579427,rs377436171,rs3824538,rs41300397,rs41300401,rs414171,rs4788600,rs4836675,rs4836676,rs4837419,rs527528520,rs527625811,rs527768648,rs527854192,rs527891400,rs528078510,rs528092278,rs528095472,rs528103578,rs528122668,rs528229679,rs528289410,rs528339967,rs528392270,rs528723726,rs529251678,rs529258672,rs529280382,rs529362572,rs529567126,rs529606430,rs529629427,rs529970765,rs530168075,rs530271451,rs530294916,rs530305950,rs530423800,rs530868055,rs530905175,rs530977215,rs531105311,rs531303609,rs531380920,rs531591888,rs531647368,rs531780868,rs531791278,rs531914745,rs532103695,rs532309777,rs532359794,rs532382274,rs532384245,rs532513488,rs532617689,rs532688131,rs533288686,rs533306942,rs533314997,rs533482009,rs533491534,rs533640865,rs533825490,rs533945788,rs534106071,rs534209226,rs534334599,rs534680734,rs534825891,rs534929134,rs535095787,rs535221102,rs535382099,rs535563737,rs535698571,rs535732639,rs535796004,rs536146270,rs536166677,rs536421132,rs536443286,rs536540599,rs536717566,rs536742499,rs536780228,rs536857929,rs536866128,rs536989104,rs537138130,rs537172724,rs537183324,rs537188722,rs537223863,rs537301599,rs537394160,rs537659204,rs538034110,rs538063717,rs538268897,rs538418801,rs538457692,rs538672098,rs538801028,rs538834244,rs538844029,rs538867537,rs539013548,rs539061893,rs539100077,rs539112684,rs539178541,rs539265075,rs539290212,rs539377717,rs539410764,rs539428254,rs539636385,rs539646919,rs539919996,rs539963192,rs540105737,rs540249716,rs540280474,rs540305422,rs540320232,rs540440257,rs540494082,rs540733631,rs541164870,rs541237622,rs541349891,rs541421818,rs541426984,rs541510121,rs541515468,rs541611409,rs542018877,rs542374064,rs542422702,rs542664302,rs542839134,rs542852951,rs542906574,rs543205412,rs543593238,rs543649034,rs543692157,rs543723520,rs544005812,rs544327102,rs544457278,rs544496406,rs544546018,rs544647015,rs544703477,rs544784247,rs544964170,rs545059540,rs545193321,rs545277395,rs545429096,rs545911731,rs546329275,rs546527653,rs546577012,rs546618076,rs546685805,rs546923507,rs547028768,rs547130558,rs547342316,rs547662352,rs547675016,rs547713988,rs547768424,rs547860536,rs547901307,rs547923605,rs548017113,rs548292032,rs548345771,rs548531105,rs548660054,rs548718675,rs548814634,rs548902876,rs548980168,rs549041576,rs549174926,rs549275450,rs549293785,rs549384325,rs549659526,rs549669733,rs549691905,rs549843174,rs549959830,rs549972529,rs550021803,rs550042844,rs550230319,rs550314569,rs550644365,rs550699721,rs550737888,rs551008580,rs551032530,rs551033176,rs551311308,rs551383517,rs551395251,rs551482613,rs551812617,rs551882469,rs551932499,rs552282043,rs552436966,rs552488618,rs552493834,rs552587586,rs552707267,rs553150644,rs553261355,rs553285746,rs553317154,rs553404113,rs553485600,rs553518880,rs553566049,rs553598305,rs553654373,rs553717561,rs553865860,rs553996499,rs554543477,rs554700249,rs554722811,rs554758347,rs554940882,rs555003772,rs555244990,rs555411517,rs555431519,rs555500535,rs555575610,rs555602984,rs555724175,rs555764375,rs555925516,rs556001674,rs556014963,rs556240454,rs556263651,rs556367982,rs556414134,rs556548170,rs556634856,rs556712924,rs556783339,rs556929959,rs557077009,rs557188645,rs557225237,rs557415456,rs557742000,rs557772867,rs557802787,rs557866098,rs558021179,rs558027034,rs558029873,rs558175868,rs558244732,rs558422068,rs558896321,rs559195611,rs559203788,rs559349097,rs559569240,rs559636661,rs559703788,rs559881224,rs559963239,rs560237861,rs560270801,rs560353467,rs560764004,rs560901401,rs561061742,rs561099791,rs561115087,rs561153827,rs561197771,rs561206874,rs561216192,rs561319004,rs561325993,rs561492107,rs561572321,rs561854556,rs562075392,rs562155534,rs562241479,rs562342066,rs562434205,rs562491828,rs562812863,rs562864511,rs562872267,rs563323664,rs563361312,rs563458471,rs563462726,rs563694116,rs563887126,rs564025173,rs564179245,rs564198811,rs564203855,rs564382812,rs564420980,rs564509576,rs564832184,rs564973229,rs565237773,rs565253478,rs565262883,rs565323245,rs565411134,rs565415874,rs565417323,rs565579193,rs565597678,rs565600069,rs565804333,rs565931972,rs566053931,rs566089440,rs566219573,rs566284480,rs566347238,rs566370648,rs566433510,rs566691199,rs566805094,rs566810466,rs567302409,rs567411029,rs567424058,rs567495028,rs567641026,rs567745508,rs567789887,rs567797346,rs568107556,rs568117732,rs568716390,rs569125073,rs569296220,rs569758728,rs569786532,rs569831771,rs569897378,rs569964536,rs569992151,rs570085471,rs570123159,rs570134842,rs571003929,rs571020780,rs571023273,rs571140418,rs571224061,rs571253439,rs571267951,rs571272940,rs571320850,rs571567913,rs571606151,rs571611836,rs571741871,rs571777382,rs572029518,rs572040420,rs57222606,rs572281765,rs572376229,rs572517533,rs572714978,rs572858946,rs572944920,rs573034645,rs573230096,rs573452741,rs573500572,rs573562459,rs573585112,rs573863033,rs573899494,rs574158414,rs574257108,rs574503994,rs574792636,rs575082957,rs575163364,rs575353156,rs575564520,rs575634604,rs575718040,rs575896150,rs575917285,rs576144861,rs576345159,rs576361437,rs576530079,rs576535110,rs576572466,rs576586948,rs576602869,rs576777363,rs576840168,rs576859651,rs577117324,rs577119707,rs577316047,rs577434954,rs577704843,rs577778539,rs577992645,rs578002768,rs6088962,rs61902084,rs66850327,rs6901094,rs713797,rs713798,rs71482166,rs7257209,rs72959319,rs729838,rs731440,rs731780,rs73406596,rs73406966,rs73518273,rs73539284,rs736056,rs73925434,rs74815302,rs74888853,rs74920356,rs75453089,rs75631582,rs75889603,rs76106226,rs76222089,rs76744457,rs77044139,rs77072154,rs77277468,rs77314616,rs77331697,rs77868253,rs77924047,rs78128006,rs78383425,rs78856546,rs79314143,rs80016274,rs80054178,rs80235222,rs8102912	ACTB,AP2S1,APOL1,BCL2L1,BIN1,CALR,CANX,CAP1,CDC42SE2,CORO1C,CSNK1A1,CTTN,DNM2,EIF2AK1,ELMO3,EZR,FNBP1,GRB2,HIP1R,HP,HSP90AB1,HSPG2,HYOU1,LDLR,LYN,MAPKAPK3,MYH9,PIK3R2,PLCG1,PLCG2,PPT1,RAB31,RAC1,SH3GL1,STON2,TFRC,TNK2,USP20,WASF2
GO Biological Process	GO:0033668	negative regulation by symbiont of host apoptotic process	143	1.13385e-72	1.463e-68	1.02308e-70	54.1746	0.996778	54	0.000135321	0.00733098	1906	0.174459	1	1	5.34245	0.18718	1	4	0.00115207	0.25	rs10439607,rs10439608,rs114675364,rs118037841,rs12624662,rs12624663,rs139359173,rs141559732,rs142485086,rs142769761,rs146338045,rs146507077,rs147886400,rs17093552,rs182628624,rs184759698,rs187247358,rs188023420,rs189480516,rs190438853,rs191390850,rs192037327,rs193019304,rs529970765,rs530423800,rs534106071,rs535221102,rs535796004,rs536540599,rs538418801,rs539636385,rs540440257,rs545911731,rs548292032,rs548531105,rs548660054,rs550699721,rs552707267,rs555431519,rs556548170,rs558021179,rs559203788,rs560270801,rs563887126,rs564198811,rs566347238,rs568716390,rs571003929,rs575353156,rs576361437,rs577434954,rs6088962,rs729838,rs80054178	BCL2L1
GO Biological Process	GO:0034655	nucleobase-containing compound catabolic process	144	1.21116e-72	1.56276e-68	1.08525e-70	2.56796	183.024	470	0.0248472	0.0638067	53	3.09716e-05	0.399626	0.00754012	2.09508	16.7058	35	357	0.0403226	0.0980392	rs10419745,rs1049958,rs10648,rs111237452,rs111996797,rs112231732,rs112248677,rs112374868,rs113492176,rs113997985,rs114153476,rs114168785,rs114298246,rs114929778,rs115540341,rs115957258,rs115992462,rs116045279,rs116219137,rs116253281,rs116598818,rs11666543,rs117426174,rs117646040,rs12001628,rs12342100,rs12355290,rs13035937,rs13466,rs138274707,rs138355779,rs138409614,rs138521299,rs138708113,rs139267669,rs139421685,rs140094478,rs140382788,rs140472290,rs140751837,rs140756683,rs141093930,rs141408490,rs141424796,rs141437227,rs141708770,rs142022899,rs142607685,rs142863158,rs143563006,rs144080312,rs144218100,rs144627674,rs145633710,rs145677539,rs146771837,rs147253344,rs1473075,rs147696750,rs147774292,rs147891858,rs148031491,rs148292773,rs148604743,rs148992872,rs149565972,rs149817075,rs149991368,rs150032868,rs150489609,rs150674825,rs150974618,rs151249704,rs16862765,rs17156381,rs180749858,rs180968692,rs181018041,rs181457469,rs181512227,rs181610694,rs181713431,rs182164242,rs182373932,rs182422751,rs182792761,rs183136375,rs183174074,rs183261159,rs183332765,rs183369741,rs183378156,rs183531310,rs184108629,rs184142074,rs184148272,rs184355597,rs184998286,rs185019510,rs185380225,rs185449639,rs185952221,rs185993617,rs186302211,rs186486356,rs186567090,rs186718924,rs187048297,rs187339225,rs187645317,rs188148645,rs188192423,rs188610501,rs188691019,rs188877505,rs189073885,rs189353543,rs190004324,rs190082628,rs190251914,rs190572503,rs190722196,rs191012414,rs191090324,rs191401587,rs191620954,rs192132364,rs192263072,rs192309490,rs192346543,rs192445513,rs192765015,rs193255654,rs199546997,rs199582837,rs200083793,rs200133667,rs200290984,rs200368171,rs200462080,rs200491983,rs201066924,rs201071615,rs201249047,rs201683010,rs201737818,rs201852243,rs201910502,rs201991577,rs202022914,rs202241696,rs202245214,rs2071020,rs2077300,rs2238155,rs2271951,rs2271952,rs2271953,rs266720,rs2954657,rs368014710,rs368211799,rs368732717,rs369057559,rs369091621,rs369319596,rs369511403,rs370390942,rs370463752,rs370916608,rs372397776,rs374495149,rs374716280,rs374969981,rs375462131,rs376516339,rs376814496,rs376991887,rs3810219,rs3845191,rs41270111,rs41270113,rs4801769,rs527659403,rs527738665,rs528014758,rs528040305,rs528095472,rs528255218,rs528946215,rs528963244,rs529109608,rs529114577,rs529159128,rs530137980,rs530159876,rs530294916,rs530324730,rs530365357,rs530369406,rs530472296,rs530547106,rs531014782,rs531135312,rs531232341,rs531444616,rs531595158,rs531633791,rs531784019,rs531838924,rs531943601,rs531987166,rs532021087,rs532321422,rs532616451,rs532772076,rs532851793,rs532925648,rs533514670,rs533868214,rs534074956,rs534862805,rs535329317,rs535342455,rs535572022,rs536166677,rs536173343,rs536509326,rs536573399,rs537022624,rs537085210,rs537683691,rs537719820,rs537889421,rs538251763,rs539124899,rs539217396,rs539607905,rs539919996,rs539943786,rs540105737,rs540837586,rs540936778,rs541255358,rs541265549,rs541296826,rs541486910,rs541663306,rs541836351,rs542046649,rs542092545,rs542104098,rs542171863,rs542193287,rs542340035,rs542345581,rs542425327,rs542449396,rs542718491,rs543093792,rs543527079,rs543572064,rs543850664,rs543985613,rs543999747,rs544496406,rs544756062,rs544816964,rs544851938,rs545302140,rs545469568,rs545595213,rs545839422,rs546127900,rs546186176,rs546496318,rs546577012,rs547326301,rs547418764,rs547656546,rs547791071,rs547867258,rs547997393,rs548116652,rs548189648,rs548394915,rs548812750,rs549206580,rs549627964,rs549784203,rs549811750,rs549869034,rs550060809,rs550107131,rs550696252,rs550790555,rs550864834,rs551021089,rs551078788,rs551080353,rs551166534,rs551447439,rs551460909,rs551522309,rs551641660,rs552311498,rs552751176,rs552792732,rs552816066,rs552816835,rs552890300,rs552953734,rs553150644,rs553376211,rs553500565,rs553604151,rs553664236,rs553896488,rs554696631,rs554807495,rs554984231,rs554988822,rs555011733,rs555171151,rs555453040,rs555645648,rs555913474,rs556131273,rs556136114,rs556625592,rs556642796,rs556681679,rs556971545,rs556977853,rs557032547,rs557117137,rs557385738,rs558301627,rs558637012,rs558776424,rs559037550,rs559251145,rs559363140,rs559485598,rs559536952,rs559617389,rs560015012,rs560764004,rs561090467,rs561415698,rs561862468,rs561967218,rs562113628,rs562126347,rs562307401,rs562339434,rs562401906,rs562491060,rs562752319,rs562933437,rs563079945,rs563511481,rs563637224,rs563686680,rs563823010,rs563898443,rs564578173,rs564843391,rs564863266,rs564880910,rs565385890,rs565531768,rs565703712,rs565904302,rs565970183,rs566082136,rs566119286,rs566213133,rs566220482,rs566233320,rs567052341,rs567229488,rs567443846,rs56771694,rs567719846,rs567809020,rs567911642,rs568089287,rs568196661,rs568209843,rs568723208,rs568851294,rs568928119,rs569016255,rs569400762,rs569580379,rs569831771,rs570003787,rs570227572,rs57035065,rs570432166,rs570496658,rs570610827,rs571267951,rs571272940,rs571313642,rs571359384,rs571419983,rs571571483,rs571871855,rs572207234,rs572454071,rs572853360,rs572944920,rs572946450,rs573156386,rs57323741,rs573710733,rs573780838,rs573873371,rs574123986,rs574222280,rs574509169,rs574675205,rs574752379,rs574781754,rs575016752,rs575026041,rs575652917,rs575690469,rs575810810,rs576237562,rs576345159,rs576641083,rs576712292,rs576798419,rs576859651,rs577008956,rs577156113,rs577317494,rs577427603,rs57769582,rs577703145,rs578054878,rs578227456,rs60740889,rs61902084,rs67927247,rs71482166,rs7246497,rs7256307,rs72875566,rs72875569,rs74621155,rs74725952,rs75265833,rs7574879,rs77210155,rs77314616,rs77543613,rs77868253,rs78328545,rs78488747,rs78663425,rs78715017,rs79254097,rs79280744,rs79596293,rs79912074,rs80235222	AMPD3,DCPS,DDX5,DEDD2,EIF4A2,ENTPD3,ERN1,FBXO18,FEN1,HMGB2,NBAS,NUDT3,PARN,PCID2,PDE9A,RPL13A,RPL15,RPL18,RPL23,RPL26,RPL27A,RPL32,RPL35,RPL36,RPL8,RPLP0,RPS11,RPS20,RPS25,RPS6,RPS9,SMG9,THRAP3,ZFP36,ZFP36L2
GO Biological Process	GO:2000377	regulation of reactive oxygen species metabolic process	145	1.70361e-72	2.19817e-68	1.51598e-70	3.14357	108.475	341	0.0147265	0.0462938	162	0.00136853	1	0.109001	2.27054	7.4872	17	160	0.0195852	0.10625	rs10165532,rs10974810,rs111505354,rs112324885,rs112640799,rs112924231,rs112998347,rs113486951,rs114081878,rs114389965,rs114867431,rs114954834,rs115300969,rs115403731,rs115474619,rs115513538,rs115546056,rs115994510,rs116261299,rs116264280,rs116547419,rs117100436,rs117202666,rs117381610,rs117423666,rs117577913,rs117824891,rs11999452,rs12130234,rs12340156,rs1260028,rs13058175,rs137952621,rs138358698,rs138383855,rs138465765,rs138952,rs138977074,rs139233323,rs139384992,rs139780457,rs140231703,rs140405812,rs140602381,rs141005021,rs141074733,rs141199892,rs141624005,rs141857384,rs141954710,rs142269012,rs142420049,rs142898439,rs143474074,rs144229353,rs144272980,rs144606296,rs145285535,rs145293310,rs145446079,rs145683828,rs145819526,rs146006901,rs146090530,rs146543179,rs146958340,rs147048070,rs147096277,rs147333151,rs148730524,rs148839993,rs149334610,rs149366462,rs150076680,rs150852420,rs16950561,rs180874541,rs181061716,rs181300981,rs181574494,rs181781287,rs181956643,rs182226484,rs182487790,rs182489961,rs183206730,rs183589449,rs183711528,rs183921264,rs184722705,rs184972391,rs185054670,rs185103193,rs185130061,rs185628999,rs186169538,rs186427320,rs186718239,rs187574101,rs188026456,rs188793336,rs188839434,rs188918598,rs189034093,rs189504263,rs189608374,rs190221253,rs190497377,rs190868719,rs190890185,rs192914288,rs2041765,rs2213430,rs34682124,rs34985928,rs35121604,rs368450920,rs368492578,rs368875914,rs369674683,rs370059164,rs370218470,rs370550749,rs370841895,rs371020166,rs374762062,rs376394524,rs3783469,rs3783472,rs3783482,rs3783483,rs3783484,rs3809758,rs455864,rs460182,rs462480,rs4788600,rs527684739,rs527940414,rs528129746,rs528289481,rs528339967,rs528688734,rs529478089,rs529549400,rs530021873,rs530168075,rs530174809,rs530271451,rs530334884,rs530408157,rs530412054,rs530545660,rs530687649,rs530905175,rs531193462,rs531248430,rs531380920,rs532359794,rs532384245,rs532741270,rs532835191,rs533402765,rs533421849,rs533430622,rs534137643,rs534217864,rs534505803,rs534854268,rs535210293,rs535299913,rs536151480,rs536544976,rs536732367,rs537081557,rs537120760,rs537301599,rs538323773,rs539724597,rs539861822,rs539963192,rs540352230,rs540494082,rs540527381,rs540938689,rs541028065,rs541173657,rs541194272,rs541601244,rs541958239,rs542253682,rs542664302,rs542766949,rs542839134,rs542905587,rs542933116,rs543547444,rs543965278,rs544038028,rs544257607,rs544356634,rs544707103,rs545059540,rs545212032,rs545499775,rs545611826,rs545760425,rs545904728,rs546385524,rs546490183,rs546732474,rs546862899,rs546890786,rs547367028,rs547901307,rs548094155,rs548344841,rs548357676,rs548399999,rs548405954,rs548718675,rs548723414,rs549041576,rs549283356,rs549285970,rs549414823,rs549523797,rs549639393,rs550329737,rs550593208,rs551778458,rs551838044,rs552057985,rs552073576,rs552282043,rs552393080,rs552518750,rs552545817,rs553271996,rs554057068,rs554119515,rs554407619,rs554579012,rs556302597,rs556422333,rs556651603,rs557060412,rs557549587,rs557950715,rs558155839,rs558506775,rs559145071,rs559305823,rs559627311,rs559730978,rs559881224,rs560317850,rs560373646,rs560977731,rs561093820,rs561101463,rs561115087,rs561153827,rs561590991,rs561725764,rs561780016,rs562188292,rs562241479,rs563416223,rs563864873,rs564012443,rs564528954,rs564589603,rs565206780,rs565424280,rs565600069,rs566271214,rs566699723,rs568175854,rs568193187,rs568332710,rs568907316,rs569015332,rs569277600,rs569298385,rs569573110,rs569758728,rs569840868,rs569947015,rs571234140,rs571716867,rs572262196,rs573029096,rs573034645,rs573092410,rs573356187,rs573802446,rs573886584,rs574195945,rs574915545,rs575139595,rs575354477,rs575409032,rs576059949,rs576533479,rs577112126,rs577166934,rs577468984,rs577632050,rs577704843,rs577905823,rs577992645,rs578027113,rs59866451,rs606470,rs6557993,rs7026626,rs72922718,rs73163921,rs73163923,rs731780,rs74080821,rs74652745,rs75375644,rs75439501,rs76563876,rs76635833,rs76694677,rs76945778,rs77723082,rs77985416,rs78168337,rs78271493,rs78379425,rs78383425,rs7855081,rs7870037,rs79071019,rs79118661,rs9386735,rs9620119	ATP2B4,CFLAR,DNM2,FOXO3,GADD45A,GRB2,HP,HSP90AB1,JAK2,MAPK14,PTK2B,RAB27A,RAC1,RAC2,SMAD3,STAT3,TSPO
GO Biological Process	GO:0090083	regulation of inclusion body assembly	146	2.77347e-72	3.57861e-68	2.4511e-70	10.8515	10.0447	109	0.00136366	0.0147977	660	0.0362514	1	0.708714	4.00684	0.74872	3	16	0.00345622	0.1875	rs1009328,rs1009329,rs113332579,rs114507155,rs114624718,rs115985586,rs117451998,rs140735385,rs140912260,rs140974997,rs142470220,rs142979788,rs142986752,rs143112551,rs144646549,rs144968587,rs147010431,rs147236238,rs147468720,rs148573496,rs148894461,rs150869561,rs151113962,rs181548927,rs182306190,rs182818127,rs182860130,rs182940204,rs183715345,rs185738784,rs186731692,rs187079015,rs188239937,rs189416849,rs189616608,rs192076124,rs192387328,rs192956735,rs367828898,rs371632452,rs375241214,rs376073662,rs528211939,rs530302766,rs530311345,rs532821500,rs533904862,rs535244846,rs535624782,rs539414357,rs539491951,rs540291153,rs540500377,rs541758735,rs541786014,rs544146143,rs544316442,rs544913769,rs545086797,rs546509888,rs546639746,rs546994458,rs547810791,rs548580570,rs548641322,rs550168354,rs550896895,rs551319551,rs551574435,rs551920862,rs552173585,rs552763083,rs552999125,rs555380747,rs556011234,rs556477018,rs557004650,rs557215223,rs557986368,rs559991680,rs561506186,rs562498991,rs562779270,rs563991582,rs566464359,rs566543594,rs568207396,rs568260598,rs568829861,rs568893023,rs569672932,rs570337593,rs570476346,rs573260666,rs574182134,rs574362753,rs575168806,rs575580124,rs576581815,rs576846842,rs76596157,rs76750571,rs77363804,rs78022809,rs7811229,rs7817003,rs78831397,rs79316467,rs9870571	DNAJB6,DNAJB8,HSF1
GO Biological Process	GO:0008154	actin polymerization or depolymerization	147	9.52945e-72	1.22959e-67	8.36453e-70	5.79131	29.527	171	0.00400855	0.0232148	130	0.000750806	1	0.0745204	3.97578	2.01218	8	43	0.00921659	0.186047	rs10974810,rs112324885,rs112924231,rs115474619,rs115546056,rs115994510,rs116261299,rs116547419,rs116815490,rs117195299,rs117381610,rs11999452,rs12340156,rs1260028,rs138465765,rs138977074,rs140050764,rs140630757,rs141696943,rs141857384,rs142269012,rs142898439,rs144319408,rs145114071,rs146006901,rs146543179,rs147096277,rs147516292,rs147998496,rs150076680,rs151325127,rs180922232,rs181923121,rs182487790,rs183206730,rs184368472,rs185054670,rs185196295,rs185329442,rs187574101,rs187990370,rs188097732,rs188110622,rs188973961,rs189608374,rs191084356,rs192893054,rs193136700,rs34682124,rs35121604,rs367765047,rs368375939,rs368492578,rs369674683,rs374685545,rs374762062,rs376308703,rs376394524,rs377373465,rs455864,rs460182,rs462480,rs4697705,rs528289481,rs528688734,rs528835494,rs529478089,rs530271451,rs530408157,rs530545660,rs531378044,rs531641579,rs532292763,rs532835191,rs533136451,rs533421849,rs533430622,rs533446498,rs534137643,rs534854268,rs536095942,rs536732367,rs537081557,rs537345273,rs537762389,rs538268897,rs538323773,rs538876904,rs539724597,rs539761656,rs540494082,rs540527381,rs541958239,rs542766949,rs542839134,rs542905587,rs543547444,rs544510419,rs544707103,rs544891221,rs545610115,rs545760425,rs546490183,rs546718761,rs546890786,rs547028768,rs548357676,rs548399999,rs549523797,rs550059513,rs550593208,rs552057985,rs552073576,rs552393080,rs552545817,rs553067993,rs553460925,rs553665065,rs554057068,rs554119515,rs555287684,rs556302597,rs557542256,rs557751911,rs560446576,rs560877166,rs561392930,rs561725764,rs561860805,rs562241479,rs563864873,rs564528954,rs564589603,rs565134384,rs565706565,rs565744536,rs566271214,rs567244961,rs568175854,rs568193187,rs569277600,rs569298385,rs569643113,rs571444160,rs571716867,rs572241069,rs572871819,rs572987231,rs573029096,rs573034645,rs573092410,rs573886584,rs573984148,rs575153769,rs576059949,rs576190114,rs577112126,rs577378606,rs578027113,rs59244070,rs61875234,rs61984558,rs7026626,rs73518273,rs74729562,rs74981083,rs76563876,rs76635833,rs7855081,rs7870037,rs8140977	CAP1,CTTN,EVL,JAK2,MICAL2,MICAL3,RAC1,WDR1
GO Biological Process	GO:0007010	cytoskeleton organization	148	4.0504e-71	5.22623e-67	3.53124e-69	1.7121	675.195	1156	0.0916638	0.156937	100	0.000297851	1	0.0384316	1.53789	43.5661	67	931	0.0771889	0.0719656	rs1009328,rs1009329,rs10165532,rs10835177,rs10974810,rs11089793,rs111332466,rs111387887,rs111535386,rs111587155,rs111836852,rs11191748,rs11191749,rs111995174,rs112059012,rs112248677,rs112324885,rs112462308,rs112558466,rs112617384,rs112640799,rs112794381,rs112924231,rs113076594,rs113392598,rs113684999,rs113903506,rs114187954,rs114302463,rs114603912,rs114672162,rs114923629,rs114944754,rs114954834,rs115001318,rs115300969,rs115334359,rs115403731,rs115474619,rs115546056,rs115575748,rs115789233,rs115817365,rs115969000,rs115994510,rs116045279,rs116094416,rs11611460,rs116261299,rs116264280,rs116385865,rs116428746,rs116547419,rs116815490,rs117100436,rs117195299,rs117381610,rs117423666,rs117451998,rs117561316,rs117600357,rs117646040,rs117662395,rs117740728,rs117960963,rs118110680,rs11847667,rs11860461,rs11999452,rs12340156,rs1260028,rs12724533,rs13219681,rs13447393,rs13447394,rs138109873,rs138148091,rs138170136,rs138224539,rs138293445,rs138383855,rs138465765,rs138618203,rs138731536,rs138927768,rs138977074,rs139586446,rs139592879,rs139859986,rs140050764,rs140197419,rs140405812,rs140495952,rs140583448,rs140630757,rs140682628,rs140737760,rs140932727,rs141074733,rs141399540,rs141595224,rs141696943,rs141857384,rs141876975,rs141954710,rs141979325,rs142045824,rs142065810,rs142101611,rs142139911,rs142264454,rs142269012,rs142386167,rs142420049,rs142486987,rs142607685,rs142696815,rs142719403,rs142879474,rs142898439,rs142986752,rs143049080,rs143474074,rs143831511,rs143858806,rs143938913,rs143977533,rs144011889,rs144098103,rs144229353,rs144319408,rs144509219,rs144562269,rs144700638,rs144749380,rs144898942,rs145114071,rs1451719,rs145285535,rs145307410,rs145441429,rs145446079,rs145597003,rs145707875,rs145819526,rs145826757,rs145855016,rs146006901,rs146090530,rs146159226,rs146196209,rs146323367,rs146361816,rs146365596,rs146396594,rs146433467,rs146433861,rs146543179,rs146840440,rs146845176,rs146871212,rs146935892,rs146959764,rs147010431,rs147043674,rs147096277,rs147098292,rs147257713,rs147259611,rs147308751,rs147449734,rs147468720,rs147516292,rs147683425,rs147721341,rs147798150,rs147871075,rs147887186,rs147998496,rs148198842,rs148233019,rs148238699,rs148370753,rs148563130,rs148596501,rs148605268,rs148636191,rs148730524,rs148826176,rs148839993,rs148894461,rs148913914,rs148914734,rs148992872,rs149076626,rs149485680,rs149518559,rs149652039,rs149857936,rs149866445,rs150076680,rs150333812,rs150361570,rs150591782,rs150635076,rs150974618,rs151072624,rs151105299,rs151113962,rs151192325,rs151281364,rs151325127,rs151326533,rs16996704,rs17040870,rs17132534,rs17189364,rs17208094,rs180724878,rs180874541,rs180885123,rs180922232,rs180987701,rs181167108,rs181300981,rs181308689,rs181458527,rs181512227,rs181548927,rs181570809,rs181572308,rs181624133,rs181781287,rs181923121,rs182157123,rs182368883,rs182421928,rs182487790,rs182489961,rs182523157,rs182536081,rs182681694,rs182774753,rs182860130,rs182955781,rs182969330,rs183069475,rs183206730,rs183333076,rs183338409,rs183364564,rs183369741,rs183587045,rs183589449,rs183715345,rs184044091,rs184217291,rs184368472,rs184419031,rs184556018,rs184592925,rs184670388,rs184725410,rs184737079,rs184750079,rs184863617,rs184881678,rs184932420,rs184972391,rs184979195,rs185011225,rs185027325,rs185054670,rs185103193,rs185196295,rs185229077,rs185329442,rs185410283,rs185425631,rs185747695,rs185881410,rs186177080,rs186203576,rs186410406,rs186615481,rs186668513,rs186718239,rs186731692,rs186733176,rs186916257,rs187048297,rs1872611,rs187403683,rs187574101,rs187586592,rs187819920,rs187990370,rs188026456,rs188058998,rs188097732,rs188110622,rs188163869,rs188239937,rs188312595,rs188348133,rs188380362,rs188459246,rs188475932,rs188691019,rs188772791,rs188800695,rs188951114,rs188973961,rs189012274,rs189016020,rs189034093,rs189146371,rs189457783,rs189504263,rs189559229,rs189565345,rs189608374,rs189666757,rs190221253,rs190267287,rs190463106,rs190516360,rs190589825,rs190846750,rs190865314,rs190956243,rs191084356,rs191157981,rs191174432,rs191329225,rs191695509,rs192033725,rs192207680,rs192242340,rs192272719,rs192396832,rs192424692,rs192456229,rs192573857,rs192893054,rs192895231,rs192897815,rs192956735,rs192964385,rs193136700,rs193174280,rs199575986,rs201298672,rs201418996,rs201530910,rs201751191,rs201933055,rs201985882,rs202022914,rs202189471,rs202245214,rs2041765,rs2213430,rs2234295,rs2326176,rs2368476,rs2413398,rs2442525,rs2442526,rs2458890,rs2521270,rs2651824,rs28365871,rs2840761,rs2853734,rs2853735,rs34065736,rs34682124,rs35121604,rs35841479,rs367688099,rs367728706,rs367765047,rs368239027,rs368288371,rs368291891,rs368375939,rs368492578,rs368923856,rs369346788,rs369476291,rs369674683,rs370088659,rs370154830,rs370218470,rs370235212,rs370841895,rs370905515,rs371114645,rs372507846,rs372596451,rs373301923,rs373408499,rs3734491,rs3734492,rs3734493,rs374532886,rs374671025,rs374685545,rs374762062,rs375001782,rs375462131,rs375546155,rs375990123,rs376073662,rs376308703,rs376356390,rs376394524,rs376459880,rs377363568,rs377373465,rs3783469,rs3783472,rs3783482,rs3783483,rs3783484,rs3795010,rs3848365,rs3900804,rs41266181,rs41266183,rs41266185,rs41266187,rs4274021,rs4379840,rs4397843,rs45526136,rs45537737,rs45574434,rs45585032,rs455864,rs4597058,rs460182,rs462480,rs4697705,rs527665879,rs527848184,rs527945848,rs527949531,rs528069722,rs528092278,rs528122668,rs528211939,rs528215462,rs528220546,rs528229679,rs528289481,rs528305614,rs528329408,rs528639900,rs528688734,rs528835494,rs528946215,rs529076336,rs529148692,rs529251678,rs529258672,rs529261310,rs529280382,rs529478089,rs529478937,rs529742679,rs529825364,rs529870283,rs529940855,rs530064292,rs530174809,rs530271451,rs530302766,rs530311345,rs530365357,rs530408157,rs530412054,rs530425208,rs530545660,rs530608325,rs530609895,rs530977215,rs531025546,rs531050348,rs531193462,rs531222333,rs531248430,rs531378044,rs531503509,rs531514085,rs531520049,rs531593831,rs531641579,rs531774049,rs531846265,rs531950708,rs532004233,rs532256304,rs532292127,rs532292763,rs532309777,rs532382274,rs532469491,rs532588405,rs532665790,rs532751507,rs532835191,rs533136451,rs533288686,rs533314997,rs533402765,rs533421849,rs533424742,rs533430622,rs533446498,rs533491534,rs533546854,rs533563346,rs533591849,rs533760403,rs533825490,rs533863230,rs533926517,rs534137643,rs534167238,rs534217864,rs534315555,rs534424364,rs534505803,rs534576560,rs534659728,rs534854268,rs535158099,rs535210293,rs535299913,rs535382099,rs535624782,rs536095942,rs536125413,rs536264549,rs536310925,rs536525522,rs536544976,rs536632137,rs536732367,rs536734989,rs536742499,rs536762533,rs536780228,rs536883165,rs536888878,rs536989104,rs537070104,rs537081557,rs537182219,rs537345273,rs537762389,rs537799086,rs537847883,rs537926389,rs538177693,rs538180290,rs538268897,rs538283842,rs538323773,rs538325437,rs538410332,rs538817626,rs538876904,rs538889101,rs538955832,rs539013548,rs539100077,rs539150492,rs539377717,rs539428254,rs539663023,rs539724597,rs539761656,rs539883663,rs540085376,rs540291153,rs540326385,rs540376040,rs540462228,rs540494082,rs540527381,rs540709749,rs540938689,rs540965341,rs541028065,rs541063649,rs541194272,rs541212359,rs541332946,rs541457118,rs541510121,rs541515468,rs541601244,rs541611409,rs541663306,rs541758735,rs541786014,rs541836351,rs541886414,rs541958239,rs542018877,rs542129722,rs542477086,rs542575143,rs542633731,rs542739995,rs542766949,rs542839134,rs542905587,rs542933116,rs543106826,rs543111922,rs543159295,rs543205412,rs543344878,rs543381074,rs543547444,rs543559466,rs543593238,rs543837698,rs543897622,rs543941114,rs543965278,rs543997135,rs544044541,rs544307912,rs544376701,rs544405899,rs544457278,rs544510419,rs544679234,rs544707103,rs544891221,rs544934264,rs545188751,rs545324774,rs545499775,rs545590985,rs545610115,rs545611826,rs545760425,rs545904728,rs546040198,rs546268603,rs546321454,rs546490183,rs546554212,rs546565759,rs546639746,rs546695026,rs546718761,rs546732474,rs546775136,rs546862899,rs546872560,rs546890786,rs546966845,rs546994458,rs547028768,rs547064939,rs547122544,rs547636025,rs547675016,rs547713988,rs547717358,rs547810791,rs547860536,rs547940451,rs547954448,rs548094155,rs548204806,rs548272207,rs548357676,rs548399999,rs548406674,rs548452063,rs548493703,rs548580570,rs548606620,rs548641217,rs548641322,rs548676117,rs548812750,rs548898040,rs548902876,rs548980168,rs549014431,rs549247134,rs549285970,rs549314029,rs549325361,rs549504631,rs549523797,rs549555173,rs549639393,rs549659526,rs549669733,rs549972529,rs550016829,rs550059513,rs550181416,rs550213129,rs550289073,rs550314569,rs550329737,rs550381335,rs550455047,rs550576424,rs550593208,rs550653410,rs550719323,rs550738000,rs551033176,rs551065346,rs551222593,rs551311308,rs551327568,rs551532796,rs551574435,rs551594260,rs551594884,rs551662509,rs551685752,rs551778458,rs551793822,rs551812617,rs551932499,rs551986838,rs552057985,rs552065580,rs552073576,rs552173585,rs552233822,rs552245061,rs552254580,rs552393080,rs552436966,rs552545817,rs552567825,rs552722245,rs552763083,rs552901039,rs553067993,rs553216513,rs553285207,rs553387650,rs553404113,rs553460925,rs553518880,rs553598305,rs553604151,rs553665065,rs553682385,rs553722674,rs554034546,rs554057068,rs554059418,rs554072879,rs554086755,rs554119515,rs554228848,rs554321359,rs554333952,rs554543477,rs554584394,rs554660512,rs554671180,rs554693723,rs554722811,rs554876748,rs554940882,rs554978144,rs555003772,rs555068979,rs555090253,rs555132309,rs555212384,rs555244990,rs555287684,rs555380747,rs555838874,rs555891480,rs556049710,rs556082440,rs556096349,rs556240454,rs556291890,rs556302597,rs556366059,rs556377614,rs556384738,rs556422333,rs556491241,rs556642641,rs556651603,rs556761581,rs556965618,rs557004650,rs557067800,rs557215223,rs557302166,rs557385738,rs557542256,rs557549587,rs557679767,rs557706830,rs557751911,rs557754096,rs557772867,rs557776354,rs557950715,rs558027034,rs558123814,rs558146770,rs558155839,rs558295567,rs558348922,rs558506775,rs558541001,rs558864477,rs558896321,rs558899586,rs559105776,rs559206436,rs559281283,rs559308627,rs559612771,rs559624728,rs559687525,rs559703788,rs559741416,rs559838226,rs559904526,rs559939310,rs559963239,rs559991680,rs560237861,rs560242074,rs560378408,rs560416562,rs560446576,rs560472750,rs560539664,rs560777820,rs560877166,rs560892028,rs560916971,rs561020936,rs561022624,rs561132329,rs561147901,rs561206874,rs561271178,rs561392930,rs561492107,rs561725764,rs561744610,rs561860805,rs561967218,rs561995855,rs562011917,rs562155534,rs562188292,rs562201298,rs562241479,rs562491828,rs562692376,rs562797570,rs562812364,rs562864511,rs562872194,rs562893090,rs562903755,rs563323664,rs563361312,rs563370647,rs563412156,rs563462726,rs563616201,rs563694116,rs563864873,rs563888753,rs563991582,rs564012443,rs564119465,rs564241022,rs564281442,rs564382812,rs564528954,rs564563271,rs564589603,rs564676664,rs564973229,rs565098279,rs565134384,rs565150134,rs565206780,rs565237773,rs565253478,rs565323245,rs565411134,rs565424280,rs565579193,rs565636784,rs565706565,rs565744536,rs565745088,rs565829049,rs565912167,rs565931972,rs565950530,rs565979525,rs566053931,rs566258009,rs566271214,rs566304453,rs566314821,rs566370648,rs566699723,rs566746191,rs566810466,rs566867299,rs566879843,rs566879879,rs567160237,rs567244961,rs567411029,rs567446345,rs567495028,rs567797346,rs567809020,rs568023017,rs568175854,rs568193187,rs568207396,rs568506471,rs568639273,rs568907316,rs568949390,rs569171443,rs569200628,rs569277600,rs569298385,rs569476428,rs569643113,rs569672932,rs569793439,rs569947015,rs569964536,rs570113567,rs570123159,rs570134842,rs570166485,rs570228941,rs570271520,rs570276387,rs570476346,rs570481869,rs570840299,rs570852467,rs571020780,rs571023273,rs571103116,rs571234140,rs571444160,rs571543757,rs571571483,rs571716867,rs571835847,rs571874389,rs571979277,rs572067607,rs572241069,rs572262196,rs572281765,rs572376229,rs572517533,rs572871819,rs572875633,rs572987231,rs573029096,rs573034645,rs573081184,rs573092410,rs573288441,rs573314529,rs573338400,rs573356187,rs573373414,rs573452741,rs573475649,rs573500572,rs573610106,rs573802446,rs573886584,rs573984148,rs574195945,rs574235580,rs574326168,rs574429171,rs574506987,rs574739810,rs574777301,rs574792636,rs574807713,rs574895522,rs574915545,rs574916268,rs575106837,rs575139595,rs575153769,rs575168806,rs575294122,rs575392964,rs575465945,rs575550504,rs575564520,rs575771366,rs576037888,rs576059949,rs576088568,rs576190114,rs576508354,rs576533479,rs576581815,rs576613861,rs576777363,rs576840168,rs576846842,rs577112126,rs577117324,rs577120713,rs577150448,rs577166934,rs577316047,rs577378606,rs577428247,rs577798714,rs577815825,rs577905823,rs578015002,rs578027113,rs59244070,rs6006464,rs6006465,rs6024830,rs606470,rs61606572,rs61875234,rs61984558,rs62065188,rs6557993,rs6689862,rs6699748,rs67927247,rs6901094,rs6915357,rs7026626,rs7101788,rs7126968,rs7128013,rs713797,rs713798,rs71552169,rs7159866,rs7250895,rs7259599,rs72661791,rs72698318,rs7282008,rs72885742,rs72922718,rs73034606,rs73092942,rs73196772,rs73406596,rs73423213,rs73518273,rs73923434,rs74064871,rs74064874,rs74080821,rs74140918,rs74389432,rs74465940,rs74729562,rs74815302,rs74920356,rs74981083,rs75375644,rs75439501,rs75453089,rs75470019,rs755690,rs75857106,rs75889603,rs75955575,rs76136813,rs76238407,rs76259288,rs76364496,rs76435402,rs76563876,rs76635833,rs76750571,rs76859196,rs76945778,rs77072154,rs77145378,rs77224752,rs77331697,rs77393310,rs77494819,rs77861753,rs77924047,rs77985416,rs78049720,rs7811229,rs78271493,rs78328545,rs78365415,rs78379425,rs7855081,rs7870037,rs78831397,rs78856546,rs78902291,rs78908632,rs79071019,rs79280744,rs79316467,rs79333546,rs79352762,rs79376910,rs79586854,rs79927484,rs8140977,rs909964,rs909965,rs9501929,rs9516881,rs962199,rs9647243,rs9894182	ACTB,ACTN4,ARF1,ARPC5L,AURKA,AXIN1,CALR,CAMSAP1,CAP1,CASQ2,CCDC37,CFLAR,CORO1C,CSNK1A1,CTTN,DCTN2,DNAJB13,DNAJB6,EVL,EZR,FHL3,FOPNL,GADD45A,HAUS6,INF2,IQSEC1,JAK2,MAP7D1,MCPH1,MICAL2,MICAL3,MINK1,MYH11,MYH9,MYO18A,NEURL1,PARVB,PARVG,PCNT,PFDN1,PFN1,PHACTR4,PTK2B,PTPN1,RAC1,RAC2,RANBP3,RANBP9,RAP2A,RCC1,RHOG,SIPA1,SORBS1,SPTBN1,SPTBN4,SSH1,SWAP70,TACC1,TAOK2,TPM4,TSPAN32,TUBB,TUBB2A,WASF2,WDR1,WEE1,ZMYM4
GO Biological Process	GO:0051881	regulation of mitochondrial membrane potential	149	1.22723e-70	1.5835e-66	1.06275e-68	5.34269	33.8781	181	0.00459925	0.0245724	229	0.00313646	1	0.176724	2.9589	3.04167	9	65	0.0103687	0.138461	rs10418387,rs10439607,rs10439608,rs112866063,rs114315294,rs114675364,rs114944754,rs114974643,rs115211617,rs115920021,rs116550922,rs117577913,rs118037841,rs12624662,rs12624663,rs13058175,rs138952,rs139359173,rs139618904,rs140546210,rs140583448,rs140602381,rs141559732,rs141696943,rs142045824,rs142485086,rs142769761,rs144417568,rs145082562,rs145114071,rs146338045,rs146433467,rs146507077,rs146754622,rs147886400,rs147998496,rs151326533,rs17093552,rs17132534,rs181047886,rs181458527,rs182628624,rs183195963,rs183206254,rs184670388,rs184759698,rs187247358,rs187488728,rs187610632,rs188023420,rs188133943,rs188793336,rs189457783,rs189480516,rs190438853,rs190915548,rs190943893,rs191084356,rs191390850,rs192037327,rs192261440,rs193019304,rs34985928,rs376308703,rs377373465,rs41276035,rs45537737,rs45574434,rs45585032,rs4815621,rs527490753,rs528129746,rs528329408,rs528642267,rs528835494,rs528900822,rs529970765,rs530064292,rs530334884,rs530423800,rs532525660,rs534106071,rs535135898,rs535221102,rs535268615,rs535796004,rs536095942,rs536151480,rs536540599,rs537345273,rs537947948,rs538325437,rs538418801,rs539636385,rs539785292,rs539797578,rs540440257,rs540821743,rs544356634,rs544891221,rs545911731,rs546009642,rs546021469,rs546411848,rs548292032,rs548531105,rs548660054,rs550246501,rs550699721,rs550812606,rs551560126,rs552707267,rs553067993,rs553271996,rs553460925,rs554059418,rs555431519,rs555614154,rs555768820,rs556031195,rs556548170,rs557659074,rs558021179,rs559203788,rs559296220,rs560270801,rs560777820,rs56123574,rs561392930,rs561590991,rs562820051,rs563456227,rs563887126,rs564198811,rs564319158,rs565134384,rs565744536,rs566347238,rs566809877,rs567446345,rs568203643,rs568716390,rs569643113,rs570744159,rs571003929,rs572241069,rs572871819,rs572987231,rs573712965,rs573736019,rs573984148,rs575353156,rs575409032,rs576361437,rs577423457,rs577434954,rs59866451,rs6052151,rs6088962,rs62490973,rs6508935,rs6831101,rs72952299,rs72952301,rs729838,rs73163921,rs73163923,rs74652745,rs75654965,rs76745212,rs78667702,rs78912686,rs78992722,rs79118661,rs80054178,rs8114089,rs8140977,rs944698,rs944699,rs9620119,rs969531	AKT2,BCL2L1,BID,BNIP3L,PANK2,PPA2,STOML2,TSPO,UCP2
GO Biological Process	GO:0031509	telomeric heterochromatin assembly	150	1.69545e-70	2.18764e-66	1.45842e-68	89.429	0.503193	45	6.83129e-05	0.00610915	1219	0.0914026	1	0.967488	10.6849	0.09359	1	2	0.00115207	0.5	rs10338,rs1060113,rs1060120,rs114128547,rs115820619,rs146252863,rs147629116,rs180811424,rs181998744,rs186693140,rs189426472,rs190612804,rs192743683,rs200686344,rs4567786,rs529037656,rs531085486,rs533441841,rs536998644,rs539128750,rs539366979,rs541818689,rs542996424,rs547103281,rs551187317,rs553055420,rs554130593,rs554219301,rs554470678,rs556716914,rs557906001,rs561707330,rs565057306,rs566716518,rs566759562,rs568007265,rs569258160,rs571237598,rs576001914,rs576262530,rs576662813,rs7342,rs73997618,rs73997619,rs74318232	H3F3B
GO Biological Process	GO:1902340	negative regulation of chromosome condensation	150	1.69545e-70	2.18764e-66	1.45842e-68	89.429	0.503193	45	6.83129e-05	0.00610915	1219	0.0914026	1	0.967488	10.6849	0.09359	1	2	0.00115207	0.5	rs10338,rs1060113,rs1060120,rs114128547,rs115820619,rs146252863,rs147629116,rs180811424,rs181998744,rs186693140,rs189426472,rs190612804,rs192743683,rs200686344,rs4567786,rs529037656,rs531085486,rs533441841,rs536998644,rs539128750,rs539366979,rs541818689,rs542996424,rs547103281,rs551187317,rs553055420,rs554130593,rs554219301,rs554470678,rs556716914,rs557906001,rs561707330,rs565057306,rs566716518,rs566759562,rs568007265,rs569258160,rs571237598,rs576001914,rs576262530,rs576662813,rs7342,rs73997618,rs73997619,rs74318232	H3F3B
GO Biological Process	GO:0090305	nucleic acid phosphodiester bond hydrolysis	152	1.97753e-70	2.55161e-66	1.67869e-68	2.88636	130.268	376	0.0176851	0.0510453	1035	0.0658196	1	0.820551	1.45529	13.0558	19	279	0.0218894	0.0681004	rs10974810,rs11122395,rs112324885,rs112864198,rs112924231,rs113997985,rs114153476,rs114176759,rs114330835,rs115068941,rs115187453,rs115474619,rs115546056,rs115957258,rs115994510,rs116199236,rs116261299,rs116547419,rs117207924,rs117381610,rs117506927,rs117665211,rs11999452,rs12287162,rs12302110,rs12340156,rs12355290,rs1260028,rs13259761,rs13261055,rs13624,rs138409614,rs138465765,rs138977074,rs139114344,rs139267669,rs139886057,rs140094478,rs140873473,rs141277453,rs141857384,rs142022899,rs142269012,rs142431054,rs142534299,rs142814252,rs142898439,rs143325700,rs143492513,rs143563006,rs144362419,rs145821367,rs146006901,rs146112551,rs147096277,rs148399840,rs148604743,rs148800625,rs149817075,rs149991368,rs150032868,rs150076680,rs17156381,rs180968692,rs181100810,rs181457469,rs182182349,rs182487790,rs183204100,rs183206730,rs183698510,rs183831021,rs184000051,rs184148272,rs184355597,rs184575572,rs184967417,rs185054670,rs185993617,rs186486356,rs187515063,rs187620290,rs187645317,rs188324692,rs188655763,rs189017863,rs189053024,rs189073885,rs189209957,rs189322719,rs189353543,rs189608374,rs191100781,rs191248323,rs191464970,rs192263072,rs192609508,rs192939701,rs193107127,rs193255654,rs199546997,rs200112208,rs201071615,rs201249047,rs201933823,rs2070624,rs2070625,rs2531718,rs2531719,rs2761793,rs28362594,rs28381083,rs28381087,rs34682124,rs368492578,rs369075253,rs369091621,rs370050221,rs370318591,rs372648094,rs372736536,rs374762062,rs375078500,rs376099100,rs376927727,rs376991887,rs41276688,rs41276690,rs41283072,rs41283074,rs41283518,rs41379547,rs455864,rs460182,rs462480,rs4846903,rs4846904,rs4846905,rs527473271,rs527585935,rs527659403,rs527714895,rs528014758,rs528289481,rs528688483,rs528688734,rs529109608,rs529114577,rs529478089,rs529745310,rs530097350,rs530324730,rs530369406,rs530408157,rs530545660,rs531104872,rs531232341,rs531630908,rs531838924,rs532321422,rs532772076,rs532835191,rs532925648,rs533275940,rs533421849,rs533430622,rs534085685,rs534105171,rs534137643,rs534187362,rs534250494,rs534854268,rs535067861,rs535329317,rs535723184,rs535968060,rs536314129,rs536400357,rs536509326,rs536732367,rs536828172,rs537081557,rs537085210,rs537683691,rs537722902,rs537886090,rs538251763,rs538323773,rs539010055,rs539724597,rs539943786,rs540527381,rs540562846,rs540773741,rs541159813,rs541255358,rs541855436,rs541958239,rs542007538,rs542171863,rs542421995,rs542425327,rs542449396,rs542766949,rs542905587,rs542929588,rs542935884,rs543547444,rs543572064,rs543684777,rs543850664,rs544292642,rs544707103,rs545044980,rs545595213,rs545760425,rs546164811,rs546186176,rs546490183,rs546890786,rs546900055,rs547326301,rs547418764,rs547496847,rs547656546,rs547791071,rs548189648,rs548262038,rs548281550,rs548357676,rs548370355,rs548394915,rs548399999,rs549523797,rs549811750,rs549896778,rs549922375,rs550593208,rs550970796,rs551078788,rs551166534,rs551189958,rs551447439,rs551452883,rs551460909,rs552057985,rs552073576,rs552348734,rs552393080,rs552490945,rs552496472,rs552545817,rs552890300,rs552898830,rs552957253,rs553664236,rs554057068,rs554119515,rs554744057,rs554988822,rs555171151,rs555453040,rs555669511,rs555730520,rs556287776,rs556302597,rs556330713,rs556681679,rs55671147,rs556761800,rs557789432,rs557934513,rs557963938,rs558188568,rs558738765,rs558776424,rs559212952,rs559485598,rs559617389,rs559740164,rs559989780,rs560015012,rs560435643,rs560436406,rs560529570,rs561725764,rs561807360,rs562126347,rs562238956,rs562401906,rs562491854,rs562521981,rs562752319,rs562800494,rs563417951,rs563864873,rs564085536,rs564323811,rs564326984,rs564471734,rs564528954,rs564589603,rs564863266,rs565123153,rs565500202,rs565946024,rs565970183,rs565994035,rs566271214,rs566809300,rs56771694,rs567911642,rs568175854,rs568193187,rs568859726,rs569016255,rs569107910,rs569277600,rs569293867,rs569298385,rs569400762,rs569956229,rs570003787,rs570340500,rs570427915,rs570705837,rs571040495,rs571359384,rs571716867,rs572667754,rs572747199,rs573029096,rs573092410,rs573132840,rs573565391,rs573886584,rs574179696,rs574437061,rs576059949,rs576488905,rs576559170,rs576723691,rs576792539,rs577008956,rs577026541,rs577112126,rs577156113,rs577234823,rs577317494,rs577480543,rs577487442,rs577703145,rs578027113,rs578074885,rs578106778,rs578196219,rs578227456,rs59278201,rs7026626,rs73713199,rs73932489,rs73996163,rs75202428,rs76025707,rs76268125,rs76563876,rs76635833,rs77543613,rs78100014,rs7855081,rs7870037,rs79254097,rs79911151,rs8142163,rs8397,rs9754500	AGO2,CPSF4L,CUL4A,DCLRE1B,DCPS,DGCR8,ENDOD1,ERN1,FBXO18,FEN1,HMGB2,MOV10,PARN,PGBD5,POLD1,RCL1,REXO1,TUT1,UBC
GO Biological Process	GO:0060318	definitive erythrocyte differentiation	153	9.13826e-70	1.17911e-65	7.7066e-68	38.9008	1.49097	58	0.000202413	0.00787402	1219	0.0914026	1	0.967488	10.6849	0.09359	1	2	0.00115207	0.5	rs112007391,rs113185051,rs114362790,rs117299229,rs11863449,rs145182451,rs148084799,rs17175830,rs17700747,rs180788708,rs180842534,rs181788782,rs184905539,rs188269503,rs189382207,rs190383736,rs367696590,rs368542289,rs369740494,rs371406842,rs373326975,rs375701388,rs376781025,rs527409271,rs529694734,rs530652596,rs534971696,rs536130696,rs539155475,rs540041219,rs545986852,rs548124701,rs548889757,rs549549977,rs550035020,rs550321751,rs552660325,rs552801078,rs554520855,rs555104485,rs556587666,rs557023749,rs558208566,rs560177943,rs562186975,rs562494435,rs564788245,rs567969069,rs568330080,rs570961088,rs573897447,rs576523126,rs576689761,rs59865663,rs74032871,rs74032902,rs79319808,rs80348840	ZFPM1
GO Biological Process	GO:0010656	negative regulation of muscle cell apoptotic process	154	9.74351e-70	1.2572e-65	8.16367e-68	6.28024	24.6806	155	0.00335061	0.0210426	430	0.013695	1	0.410946	3.44674	1.45064	5	31	0.00576037	0.16129	rs10165532,rs10974810,rs112324885,rs112640799,rs112924231,rs115474619,rs115546056,rs115994510,rs116261299,rs116547419,rs117100436,rs117381610,rs117423666,rs11999452,rs12340156,rs1260028,rs138207091,rs138383855,rs138465765,rs138977074,rs140735385,rs141857384,rs141954710,rs142269012,rs142609061,rs142898439,rs142979788,rs144229353,rs144646549,rs145819526,rs146006901,rs146090530,rs147096277,rs147236238,rs148573496,rs148730524,rs148839993,rs150076680,rs180874541,rs182306190,rs182487790,rs182489961,rs182818127,rs183206730,rs183589449,rs185054670,rs186718239,rs187079015,rs189504263,rs189608374,rs189616608,rs190221253,rs199551192,rs2041765,rs34682124,rs368492578,rs370841895,rs374762062,rs455864,rs460182,rs462480,rs528289481,rs528688734,rs529478089,rs530174809,rs530408157,rs530545660,rs531248430,rs532821500,rs532835191,rs533421849,rs533430622,rs534137643,rs534505803,rs534854268,rs535244846,rs536732367,rs537081557,rs538323773,rs539414357,rs539724597,rs540527381,rs540938689,rs540990080,rs541958239,rs542766949,rs542905587,rs543547444,rs544146143,rs544707103,rs545611826,rs545760425,rs545904728,rs546490183,rs546862899,rs546890786,rs548357676,rs548399999,rs549285970,rs549523797,rs550168354,rs550329737,rs550593208,rs551319551,rs552057985,rs552073576,rs552393080,rs552545817,rs554057068,rs554119515,rs556302597,rs556651603,rs557950715,rs557986368,rs561506186,rs561725764,rs562779270,rs563864873,rs564392583,rs564528954,rs564589603,rs565424280,rs566271214,rs566464359,rs566543594,rs566699723,rs568175854,rs568193187,rs568907316,rs569277600,rs569298385,rs571716867,rs572262196,rs573029096,rs573092410,rs573260666,rs573356187,rs573886584,rs575139595,rs575580124,rs576059949,rs577112126,rs577166934,rs577905823,rs578027113,rs6557993,rs7026626,rs75439501,rs76563876,rs76635833,rs7817003,rs78271493,rs7855081,rs7870037,rs79071019	AMBRA1,CFLAR,HSF1,JAK2,PTK2B
GO Biological Process	GO:0043312	neutrophil degranulation	155	1.68369e-69	2.17247e-65	1.40159e-67	2.34021	228.185	534	0.0309781	0.0724952	466	0.0169622	1	0.469664	1.47532	22.368	33	478	0.0380184	0.0690377	rs1049982,rs10813958,rs10835177,rs111249745,rs111780760,rs111996797,rs1128073,rs113933507,rs114010790,rs114185215,rs114233237,rs114298246,rs115280577,rs115452014,rs115513538,rs116439814,rs11666543,rs12246441,rs12411484,rs12454355,rs12491473,rs1293303,rs1293304,rs137964635,rs138148091,rs138182855,rs138261960,rs138355779,rs138358698,rs138678856,rs138965033,rs1390082,rs139127504,rs139233323,rs139241844,rs139421685,rs139435748,rs139780457,rs140262296,rs140448519,rs140472290,rs140473256,rs140539936,rs140542070,rs140735385,rs140737760,rs140937018,rs141031232,rs141137195,rs141268900,rs141624005,rs141778021,rs141793299,rs141876975,rs142277952,rs142482048,rs142712997,rs142869756,rs142979788,rs143345827,rs143831511,rs143838307,rs144272980,rs144275493,rs144606296,rs144646549,rs1451719,rs145449215,rs145633710,rs145855016,rs146042233,rs146543179,rs146700893,rs146845176,rs146959764,rs147236238,rs147463274,rs147774292,rs147805087,rs148048561,rs148198842,rs148253614,rs148573496,rs148714447,rs149334610,rs149366462,rs149486363,rs149652039,rs150250605,rs150299199,rs150361570,rs151249704,rs151320251,rs17079331,rs17156609,rs17189364,rs17208094,rs17804174,rs1801327,rs1801621,rs180931796,rs181016777,rs181076483,rs181095912,rs181156664,rs181325766,rs181574494,rs181807558,rs181956643,rs182219101,rs182306190,rs182353597,rs182421928,rs182536081,rs182774753,rs182818127,rs183174074,rs183711528,rs183965550,rs184211629,rs184384110,rs185027325,rs185418529,rs185425631,rs185519638,rs185628999,rs185638103,rs185881410,rs185923006,rs186023532,rs186169538,rs186362788,rs186427320,rs186973665,rs187079015,rs187215210,rs187446282,rs187574101,rs188148645,rs188374708,rs188814443,rs188918598,rs188973961,rs189146371,rs189616608,rs189691235,rs189937363,rs189958921,rs190497377,rs190517788,rs190787427,rs190868719,rs190890185,rs190892859,rs190956243,rs191157981,rs192171847,rs192242340,rs192445513,rs192446229,rs193129665,rs193136700,rs195154,rs195155,rs199633826,rs200266717,rs200921166,rs201120647,rs201157289,rs201347619,rs201435755,rs201737818,rs202009890,rs202241696,rs2071020,rs2343550,rs34657537,rs35121604,rs35874494,rs369523513,rs369674683,rs370100022,rs370463752,rs370550749,rs371388537,rs371949168,rs372596451,rs373650422,rs373888946,rs374385710,rs374495149,rs374722361,rs374763929,rs374797871,rs376288212,rs376394524,rs376416627,rs376549851,rs376848717,rs377104055,rs4379840,rs4397843,rs4597058,rs4788600,rs527391186,rs527436384,rs527792506,rs527881878,rs528103578,rs528255218,rs528339967,rs529695706,rs529755390,rs529870283,rs529881423,rs529940855,rs530021873,rs530137980,rs530271451,rs530457267,rs530472296,rs530687649,rs530905175,rs530945986,rs530949443,rs531014782,rs531098214,rs531116985,rs531380920,rs531511573,rs531930072,rs532021087,rs532051930,rs532108715,rs532205607,rs532292127,rs532692183,rs532821500,rs533522150,rs533701268,rs533760403,rs533863230,rs533945788,rs534036727,rs534299757,rs534309207,rs534371033,rs534434167,rs534664920,rs534684029,rs534854547,rs535158099,rs535244846,rs535563737,rs535630968,rs536043151,rs536068737,rs536101449,rs536573399,rs536762533,rs536772386,rs536904959,rs536944748,rs537185695,rs537301599,rs537385882,rs537880165,rs538825108,rs538946476,rs539414357,rs539952985,rs539963192,rs540280474,rs540326385,rs540332491,rs540462228,rs540494082,rs540657433,rs540659559,rs540695258,rs541581126,rs541629599,rs542049090,rs542201730,rs542244972,rs542286735,rs542292756,rs542406398,rs542664302,rs542839134,rs543568070,rs544038028,rs544146143,rs544515226,rs544832872,rs544851938,rs545059540,rs545895441,rs545927245,rs546044065,rs546172016,rs546328537,rs546488032,rs547028768,rs547367028,rs547717358,rs547829322,rs547859567,rs547901307,rs547954448,rs547997393,rs548223381,rs548344841,rs548546091,rs549041576,rs549159827,rs549712916,rs549950643,rs550107131,rs550168354,rs550790555,rs550925216,rs550946548,rs551153413,rs551319551,rs551435047,rs551522309,rs551594260,rs551934433,rs552065580,rs552180166,rs552254580,rs552315310,rs552404691,rs552443467,rs552464199,rs552466453,rs552493834,rs552518750,rs552989945,rs553111929,rs553285207,rs553376211,rs553386039,rs553455761,rs553539764,rs553716262,rs553722674,rs554409799,rs554447174,rs554517173,rs554546471,rs554665042,rs554817364,rs554908231,rs554978144,rs555077387,rs555411517,rs555639571,rs555891480,rs556116201,rs556152167,rs556213314,rs556384738,rs556488331,rs556790843,rs556797179,rs557060469,rs557776354,rs557973663,rs557986368,rs558029873,rs558179239,rs558432582,rs558637012,rs558776825,rs559145071,rs559251145,rs559281283,rs559343019,rs559363140,rs559627311,rs559730978,rs560075551,rs560378408,rs560605431,rs560636284,rs561115087,rs561131409,rs561153827,rs561407164,rs561415698,rs561506186,rs561682848,rs561854556,rs561967654,rs562126136,rs562212077,rs562241479,rs562666593,rs562779270,rs563082396,rs563097826,rs563182935,rs563457675,rs563476009,rs564025173,rs564186241,rs564202001,rs564492846,rs564642031,rs564670671,rs565070598,rs565138844,rs565609341,rs565703712,rs565804119,rs565942468,rs566003862,rs566314821,rs566464359,rs566467243,rs566543594,rs566867299,rs566891977,rs567071850,rs567291043,rs567443846,rs567717860,rs567719846,rs568163023,rs568384182,rs568443184,rs568492789,rs568536140,rs568643232,rs569203216,rs569296358,rs569476428,rs569840868,rs569890668,rs570113567,rs570129661,rs570139318,rs570322118,rs570496764,rs570533034,rs570674431,rs571347794,rs571358407,rs571419983,rs57222606,rs572350864,rs572442757,rs572577952,rs572617510,rs572703302,rs572858946,rs573034645,rs57313197,rs573237623,rs573260666,rs573295095,rs574257108,rs574498507,rs574517558,rs5745954,rs5745955,rs5745956,rs5745957,rs5745958,rs574881790,rs574999371,rs575016752,rs575019912,rs575091490,rs575550504,rs575580124,rs575621229,rs576037888,rs576056583,rs576364190,rs576504446,rs576849214,rs576899697,rs576987324,rs577029779,rs577162673,rs577289030,rs577538291,rs577632050,rs577638464,rs57769582,rs577704843,rs57775527,rs577992645,rs578026164,rs6062330,rs61606572,rs61613252,rs62131469,rs62640569,rs6510778,rs7101788,rs7126968,rs7128013,rs7251017,rs72819602,rs72863459,rs72959319,rs73092942,rs731440,rs73167623,rs731780,rs73423213,rs74140918,rs75281081,rs75470019,rs75558056,rs75955575,rs76140149,rs76364496,rs7640397,rs76637187,rs77044139,rs77163422,rs77224446,rs77581041,rs7817003,rs78383425,rs7896832,rs7943316,rs9411213,rs962199	AGPAT2,AMPD3,AOC1,B4GALT1,C1orf35,CAP1,CAT,CD63,CD68,CPPED1,CTSB,CYSTM1,DGAT1,DNAJC5,EEF1A1,EEF2,FTH1,FTL,HK3,HP,HSP90AB1,LILRB3,MAPK14,METTL7A,NBEAL2,RAB27A,RAB31,RAC1,RHOG,TMBIM1,TNFRSF1B,TSPAN14,TUBB
GO Biological Process	GO:0030168	platelet activation	156	2.22528e-69	2.87128e-65	1.84057e-67	3.18689	100.411	320	0.0136317	0.0434428	200	0.00219464	1	0.141587	2.3061	6.5045	15	139	0.0172811	0.107914	rs1051559,rs10835177,rs11089793,rs111237452,rs111577616,rs113076594,rs114187954,rs114334010,rs114634127,rs114954834,rs115403731,rs116927435,rs117600357,rs117960963,rs13447393,rs13447394,rs138148091,rs138170136,rs138721230,rs139520045,rs140405812,rs140429699,rs140737760,rs140944059,rs141074733,rs141489056,rs141595224,rs142815441,rs143248485,rs143474074,rs143831511,rs143977533,rs145078373,rs1451719,rs145597003,rs145833717,rs145855016,rs146052890,rs146433861,rs146533229,rs146543179,rs146845176,rs147042051,rs147257713,rs1473075,rs148328077,rs148370753,rs148564510,rs148605268,rs148914734,rs149000560,rs151192325,rs16996704,rs180885123,rs181570809,rs181572308,rs182217777,rs182351045,rs182536081,rs182893243,rs183338409,rs184044091,rs184592925,rs184750079,rs185027325,rs185425631,rs185638777,rs185639792,rs185747695,rs185881410,rs186072848,rs186177080,rs186489652,rs187574101,rs187772453,rs187900783,rs188350808,rs189521239,rs189565345,rs190008865,rs190093332,rs190463106,rs191157981,rs191655230,rs191695509,rs192242340,rs192396832,rs193138366,rs199575986,rs201298672,rs201530910,rs201751191,rs202189471,rs2213430,rs2234295,rs2413398,rs2508209,rs2515241,rs2521270,rs2651824,rs2966090,rs35121604,rs368232843,rs368288371,rs369062120,rs369674683,rs371970022,rs372596451,rs372778469,rs375314540,rs375546155,rs375990123,rs376394524,rs376459880,rs377105442,rs4379840,rs4397843,rs4597058,rs527398808,rs527854192,rs528122668,rs528220546,rs528484701,rs528487658,rs529258672,rs529261310,rs529280382,rs529425713,rs529567126,rs530271451,rs531016445,rs531193462,rs531303609,rs532309777,rs532999205,rs533288686,rs533306942,rs533402765,rs533424742,rs533482009,rs533491534,rs533760403,rs533825490,rs534176290,rs534331899,rs535158099,rs535299913,rs536057240,rs536442907,rs537172724,rs538063717,rs538375563,rs538599275,rs539100077,rs539428254,rs539646375,rs539663023,rs539808574,rs539919996,rs540249716,rs540326385,rs540338864,rs540494082,rs540611105,rs540709749,rs540918153,rs541080928,rs541194272,rs541515468,rs541601244,rs542839134,rs542842770,rs543307968,rs543593238,rs543965278,rs544546018,rs545277395,rs546040198,rs546238602,rs546329275,rs547477693,rs547675016,rs547713988,rs548219303,rs548814634,rs548817911,rs548934913,rs549461185,rs549639393,rs549843174,rs549972529,rs550314569,rs550833298,rs551532796,rs551594884,rs551778458,rs551932499,rs552065580,rs552436966,rs552798958,rs552901039,rs553026793,rs553285207,rs553518880,rs553598305,rs553928801,rs554032088,rs554722811,rs554940882,rs554978144,rs555003772,rs555687649,rs555891480,rs556414134,rs556464027,rs556907173,rs556965618,rs557160423,rs557302166,rs557706830,rs557776354,rs558027034,rs558155839,rs558803782,rs558896321,rs559595741,rs559963239,rs560237861,rs560333897,rs560752986,rs561206874,rs561439820,rs561995855,rs562188292,rs562241479,rs562307402,rs562434205,rs562491828,rs563036460,rs563251601,rs563323664,rs563361312,rs563758343,rs563772315,rs564281442,rs564382812,rs564420980,rs565579193,rs566033609,rs566053931,rs566284480,rs566314821,rs566433510,rs566810466,rs566867299,rs567797346,rs567903994,rs568023017,rs568391443,rs568463002,rs569171443,rs569200628,rs569476428,rs569964536,rs570299869,rs570670634,rs570732326,rs571318088,rs572281765,rs572353683,rs572376229,rs572517533,rs572749473,rs573034645,rs573050576,rs573230096,rs573288441,rs573500572,rs573802446,rs574048812,rs574076262,rs574195945,rs574220906,rs57457493,rs574792636,rs575136944,rs575564520,rs575642594,rs575646899,rs575730422,rs576037888,rs576345159,rs576533479,rs576840168,rs577578987,rs577691940,rs578053933,rs58386249,rs61606572,rs7101788,rs7126968,rs7128013,rs713797,rs713798,rs72983031,rs73423213,rs74731673,rs75375644,rs75470019,rs75766625,rs76610571,rs77072154,rs77393310,rs77924047,rs78226075,rs78287074,rs78856546,rs79529493,rs79927484,rs962199	ACTB,DGKE,DGKI,FERMT3,GNA12,GNA15,ITPR1,LYN,MYH9,PLCG2,RAC1,RAC2,RHOB,RHOG,TSPAN32
GO Biological Process	GO:0033014	tetrapyrrole biosynthetic process	157	2.88022e-69	3.71634e-65	2.3671e-67	10.2643	10.5219	108	0.00142844	0.014662	23	2.25764e-06	0.0291303	0.00126654	7.12327	1.26346	9	27	0.0103687	0.333333	rs1006195,rs111911692,rs112181310,rs115487847,rs117577913,rs12749939,rs13058175,rs138952,rs140421489,rs140602381,rs143296263,rs144931065,rs147126762,rs180973855,rs182311169,rs183294794,rs183341788,rs183664318,rs184463721,rs184477043,rs185388733,rs185473750,rs185866780,rs187257294,rs188793336,rs188908954,rs189131876,rs190582446,rs190917307,rs191872916,rs192134678,rs192417733,rs192530155,rs192572446,rs192972876,rs199926731,rs200432758,rs201890523,rs2275493,rs34985928,rs374460865,rs377193477,rs4712869,rs528129746,rs529231900,rs530286865,rs530334884,rs530550029,rs531753579,rs534633485,rs535507034,rs536151480,rs536921952,rs538617421,rs539149229,rs539416385,rs540437103,rs540542754,rs541718346,rs542637452,rs543135066,rs543214090,rs544356634,rs544464780,rs545478219,rs546289520,rs550601159,rs551637880,rs551925007,rs552283400,rs552639489,rs553271996,rs554584999,rs555068493,rs557807707,rs559327484,rs559821727,rs561569250,rs561590991,rs562395749,rs562637542,rs562796067,rs562933216,rs563285231,rs564789714,rs567959385,rs568182564,rs570318852,rs572250528,rs572728851,rs574263168,rs574805997,rs574852826,rs575409032,rs576746835,rs576964488,rs58849701,rs59866451,rs72997370,rs73163921,rs73163923,rs73449202,rs73993546,rs74652745,rs75533542,rs76159084,rs79118661,rs9620119	ABCB6,CPOX,FXN,HMBS,PPOX,SLC11A2,TMEM14C,TSPO,UROD
GO Biological Process	GO:0002295	T-helper cell lineage commitment	158	3.19903e-69	4.12771e-65	2.61247e-67	19.6854	3.86072	76	0.000524127	0.0103177	1008	0.0632798	1	0.810019	4.74885	0.421155	2	9	0.00230415	0.222222	rs112007391,rs112998347,rs113185051,rs114362790,rs117202666,rs117299229,rs11863449,rs137952621,rs139384992,rs145182451,rs147048070,rs148084799,rs17175830,rs17700747,rs180788708,rs180842534,rs181788782,rs183921264,rs184905539,rs188269503,rs189382207,rs190383736,rs367696590,rs368542289,rs368875914,rs369740494,rs370059164,rs371020166,rs371406842,rs373326975,rs375701388,rs376781025,rs3809758,rs527409271,rs527940414,rs529694734,rs530652596,rs534971696,rs536130696,rs539155475,rs540041219,rs542253682,rs545212032,rs545986852,rs548124701,rs548405954,rs548889757,rs549283356,rs549549977,rs550035020,rs550321751,rs552660325,rs552801078,rs554520855,rs555104485,rs556587666,rs557023749,rs558208566,rs560177943,rs560317850,rs560373646,rs560977731,rs562186975,rs562494435,rs564788245,rs567969069,rs568330080,rs570961088,rs573897447,rs576523126,rs576689761,rs59865663,rs74032871,rs74032902,rs79319808,rs80348840	STAT3,ZFPM1
GO Biological Process	GO:0060734	regulation of endoplasmic reticulum stress-induced eIF2 alpha phosphorylation	159	3.25549e-69	4.20056e-65	2.64186e-67	90.6009	0.485646	44	6.59308e-05	0.00597339	1219	0.0914026	1	0.967488	10.6849	0.09359	1	2	0.00115207	0.5	rs114266482,rs114477690,rs137978264,rs141730546,rs143421376,rs143549142,rs144588770,rs144761982,rs146194308,rs148034650,rs148069203,rs148862782,rs150011740,rs184379585,rs199891815,rs200986283,rs201458751,rs202101320,rs34899467,rs368648855,rs371690928,rs375871401,rs377143682,rs3786734,rs45533432,rs4802517,rs533691597,rs538185396,rs539319692,rs541650815,rs543011678,rs552189317,rs557806,rs563814474,rs563993509,rs56697799,rs568042227,rs570651435,rs574085051,rs575983571,rs60927724,rs611251,rs73942337,rs77377218	PPP1R15A
GO Biological Process	GO:0072657	protein localization to membrane	160	6.02468e-69	7.77365e-65	4.85853e-67	2.22755	262.621	585	0.0356531	0.079419	30	4.73118e-06	0.0610464	0.00203488	2.14772	18.6244	40	398	0.0460829	0.100502	rs10418387,rs10419745,rs1049958,rs111237452,rs111387887,rs111673705,rs111791696,rs111929936,rs111996797,rs112231732,rs112248677,rs112374868,rs112617384,rs112961205,rs113188519,rs114036744,rs114168785,rs114266482,rs114298246,rs114477690,rs114788337,rs114802700,rs115731538,rs116045279,rs116145105,rs116219137,rs116598818,rs11666543,rs117526191,rs117646040,rs117933091,rs12001628,rs12246441,rs12342100,rs12411484,rs12454355,rs12513091,rs12609053,rs12609063,rs12609912,rs137964635,rs137978264,rs138039913,rs138274707,rs138355779,rs138708113,rs138896844,rs139502866,rs139618904,rs139691879,rs139997105,rs140382788,rs140472290,rs140682628,rs140751837,rs140756683,rs141031232,rs141408490,rs141437227,rs141696943,rs141730546,rs141810101,rs142139911,rs142673914,rs142696815,rs143095371,rs143421376,rs143611891,rs144218100,rs144588770,rs144627674,rs144749380,rs144761982,rs144898942,rs144958301,rs145114071,rs145227301,rs145633710,rs145675941,rs145677539,rs145707875,rs146196209,rs146290361,rs146771837,rs146840440,rs1473075,rs147891858,rs147998496,rs148031491,rs148069203,rs148292773,rs148596501,rs148636191,rs148862782,rs148992872,rs149076626,rs149486363,rs149565972,rs149866445,rs150011740,rs150141610,rs150250605,rs151249704,rs17524437,rs17804174,rs180749858,rs180775188,rs180931796,rs180973855,rs181018041,rs181610694,rs181786375,rs181812969,rs181940816,rs182089309,rs182232069,rs182353597,rs182368883,rs182422751,rs183136375,rs183174074,rs183261159,rs183332765,rs183364564,rs183369741,rs183378156,rs183699612,rs184142074,rs184379585,rs184384110,rs184455860,rs184998286,rs185171148,rs185380225,rs185418529,rs185449639,rs185952221,rs186038177,rs186302211,rs186362788,rs186567090,rs186916257,rs186973565,rs187048297,rs187206928,rs1872611,rs187339225,rs187356059,rs187403683,rs187819920,rs188100066,rs188148645,rs188380362,rs188772791,rs189051155,rs189604737,rs189630125,rs189691235,rs190251914,rs190722196,rs190755748,rs190846750,rs190917307,rs191012414,rs191084356,rs191329225,rs191401587,rs191620954,rs192001242,rs192132364,rs192171847,rs192261440,rs192272719,rs192309490,rs192424692,rs192445513,rs192784203,rs192897815,rs199582837,rs199891815,rs200083793,rs200133667,rs200134121,rs200290984,rs200368171,rs201066924,rs201112024,rs201852243,rs201910502,rs201991577,rs202022914,rs202101320,rs2077300,rs2238155,rs2271951,rs2271952,rs2271953,rs2280330,rs2343550,rs28718765,rs2954657,rs34899467,rs368211799,rs368648855,rs368732717,rs369319596,rs369511403,rs370463752,rs370916608,rs371494041,rs371690928,rs374495149,rs374716280,rs374969981,rs375285108,rs375462131,rs376308703,rs376416627,rs376592155,rs376814496,rs377143682,rs377373465,rs3810219,rs3845191,rs41270111,rs41270113,rs45526136,rs4801769,rs4802517,rs490826,rs527489156,rs527550703,rs527738665,rs527750109,rs528018464,rs528040305,rs528092278,rs528095472,rs528103578,rs528215462,rs528642267,rs528835494,rs528946215,rs529076336,rs529159128,rs529395062,rs530159876,rs530294916,rs530365357,rs530472296,rs530547106,rs530608325,rs531014782,rs531125368,rs531135312,rs531444616,rs531503509,rs531900250,rs531943601,rs531946411,rs532665790,rs532851793,rs533139300,rs533514670,rs533691597,rs533868214,rs533928489,rs533945788,rs534036727,rs534862805,rs534929134,rs535563737,rs535630968,rs536095942,rs536166677,rs536173343,rs536264549,rs536573399,rs536780228,rs536896724,rs537022624,rs537149550,rs537345273,rs537560156,rs537627236,rs537692667,rs537726755,rs537880165,rs538185396,rs538231604,rs538566901,rs538864467,rs539032062,rs539124899,rs539150492,rs539607905,rs539797578,rs539804271,rs539919996,rs540105737,rs540280474,rs540936778,rs541265549,rs541296826,rs541306596,rs541486910,rs541581126,rs541650815,rs541663306,rs541886354,rs542046649,rs542104098,rs542298732,rs542340035,rs542679196,rs542718491,rs543011678,rs543093792,rs543266434,rs543348669,rs543863570,rs544134283,rs544390040,rs544405899,rs544496406,rs544851938,rs544891221,rs544926652,rs545646789,rs545839422,rs546301121,rs546328537,rs546496318,rs546577012,rs546775136,rs546872560,rs547511336,rs547633051,rs547867258,rs548116652,rs548406674,rs548758797,rs548812750,rs549054254,rs549275450,rs549712916,rs550060809,rs550252331,rs550719323,rs550790555,rs550864834,rs551021089,rs551033176,rs551065346,rs551080353,rs551522309,rs551560126,rs551733043,rs552131343,rs552135994,rs552245061,rs552311498,rs552493834,rs552751176,rs552767988,rs552816066,rs552816835,rs552945038,rs552953734,rs553067993,rs553084426,rs553150644,rs553269741,rs553376211,rs553460925,rs553500565,rs553604151,rs553716262,rs553835785,rs553896488,rs553920358,rs554034546,rs554191778,rs554517173,rs554696631,rs554708266,rs554984231,rs555011733,rs555411517,rs555437979,rs555524114,rs555913474,rs556131273,rs556312871,rs556488014,rs556488331,rs556625592,rs556642796,rs556808477,rs556977853,rs557117137,rs557385738,rs557522032,rs557659074,rs557802787,rs557806,rs558029873,rs558188786,rs558419173,rs558468263,rs558637012,rs559037550,rs559296220,rs559342856,rs559363140,rs560019328,rs560075963,rs560400503,rs560416562,rs560645154,rs560764004,rs560916971,rs560952582,rs561090467,rs561139735,rs561392930,rs561415698,rs561459377,rs561492107,rs561579241,rs561682848,rs561854556,rs561967218,rs562113628,rs562307401,rs562491060,rs562820051,rs562903755,rs563079945,rs563814474,rs563908318,rs563993509,rs564025173,rs564261855,rs564578173,rs564804805,rs564916075,rs565134384,rs565260577,rs565531768,rs565703712,rs565744536,rs565904302,rs566056109,rs566082136,rs566219573,rs566220482,rs566222572,rs566233320,rs566746191,rs567052341,rs567210992,rs567229488,rs567443846,rs567495028,rs567718407,rs567809020,rs568089287,rs568196661,rs568209843,rs568492789,rs568509871,rs568723208,rs568851294,rs569296358,rs569580379,rs569643113,rs569793439,rs569831771,rs569992151,rs57035065,rs570432166,rs570496658,rs570610827,rs571023273,rs571072379,rs571267951,rs571272940,rs571419983,rs571429857,rs571545239,rs571571483,rs571949209,rs57222606,rs572241069,rs572371767,rs572408549,rs572454071,rs572462294,rs572523341,rs572678205,rs572858946,rs572871819,rs572944920,rs572987231,rs573156386,rs573712965,rs573780838,rs573984148,rs574085051,rs574257108,rs574480082,rs574506987,rs574675205,rs574752379,rs575016752,rs575054232,rs575178037,rs575690469,rs575810810,rs575983571,rs576237562,rs576345159,rs576641083,rs576712292,rs576798419,rs576849214,rs576859651,rs577427603,rs577663482,rs57769582,rs577729208,rs577815683,rs577869501,rs578201947,rs6006464,rs6006465,rs60740889,rs611251,rs61902084,rs6508935,rs67927247,rs6857233,rs6901094,rs71482166,rs7246497,rs7255181,rs7256307,rs72819602,rs72848959,rs72959319,rs731440,rs73519163,rs73519165,rs74621155,rs74920356,rs75200091,rs75654965,rs75889603,rs76140149,rs76637187,rs76687637,rs77044139,rs77210155,rs77314616,rs77377218,rs77581041,rs77868253,rs78328545,rs78488747,rs78663425,rs78667702,rs7896832,rs79280744,rs79497805,rs79596293,rs79912074,rs80235222,rs8073260,rs8140977,rs9505053,rs9516881,rs969531,rs9852431,rs9852706	ABHD17A,AKT2,BID,BSG,EZR,FLOT2,HPS6,PEX16,RAB31,RAB8A,RAP2A,RAPGEF6,RFTN1,RPL13A,RPL15,RPL18,RPL23,RPL26,RPL27A,RPL32,RPL35,RPL36,RPL8,RPLP0,RPS11,RPS20,RPS25,RPS6,RPS9,SAMM50,SEC61A1,SPTBN1,SPTBN4,SRP72,SSR1,TAOK2,TIMM10,TSPAN14,TULP2,ZFAND2B
GO Biological Process	GO:0003195	tricuspid valve formation	161	1.19122e-68	1.53703e-64	9.5468e-67	37.1729	1.56028	58	0.000211821	0.00787402	1219	0.0914026	1	0.967488	10.6849	0.09359	1	2	0.00115207	0.5	rs112007391,rs113185051,rs114362790,rs117299229,rs11863449,rs145182451,rs148084799,rs17175830,rs17700747,rs180788708,rs180842534,rs181788782,rs184905539,rs188269503,rs189382207,rs190383736,rs367696590,rs368542289,rs369740494,rs371406842,rs373326975,rs375701388,rs376781025,rs527409271,rs529694734,rs530652596,rs534971696,rs536130696,rs539155475,rs540041219,rs545986852,rs548124701,rs548889757,rs549549977,rs550035020,rs550321751,rs552660325,rs552801078,rs554520855,rs555104485,rs556587666,rs557023749,rs558208566,rs560177943,rs562186975,rs562494435,rs564788245,rs567969069,rs568330080,rs570961088,rs573897447,rs576523126,rs576689761,rs59865663,rs74032871,rs74032902,rs79319808,rs80348840	ZFPM1
GO Biological Process	GO:0043373	CD4-positive, alpha-beta T cell lineage commitment	162	1.43149e-68	1.84705e-64	1.14016e-66	19.2811	3.94169	76	0.00053512	0.0103177	1092	0.0767074	1	0.906369	4.27396	0.46795	2	10	0.00230415	0.2	rs112007391,rs112998347,rs113185051,rs114362790,rs117202666,rs117299229,rs11863449,rs137952621,rs139384992,rs145182451,rs147048070,rs148084799,rs17175830,rs17700747,rs180788708,rs180842534,rs181788782,rs183921264,rs184905539,rs188269503,rs189382207,rs190383736,rs367696590,rs368542289,rs368875914,rs369740494,rs370059164,rs371020166,rs371406842,rs373326975,rs375701388,rs376781025,rs3809758,rs527409271,rs527940414,rs529694734,rs530652596,rs534971696,rs536130696,rs539155475,rs540041219,rs542253682,rs545212032,rs545986852,rs548124701,rs548405954,rs548889757,rs549283356,rs549549977,rs550035020,rs550321751,rs552660325,rs552801078,rs554520855,rs555104485,rs556587666,rs557023749,rs558208566,rs560177943,rs560317850,rs560373646,rs560977731,rs562186975,rs562494435,rs564788245,rs567969069,rs568330080,rs570961088,rs573897447,rs576523126,rs576689761,rs59865663,rs74032871,rs74032902,rs79319808,rs80348840	STAT3,ZFPM1
GO Biological Process	GO:0002283	neutrophil activation involved in immune response	163	2.55604e-68	3.29805e-64	2.02335e-66	2.32011	230.162	534	0.0312465	0.0724952	477	0.017913	1	0.484552	1.46917	22.4616	33	480	0.0380184	0.06875	rs1049982,rs10813958,rs10835177,rs111249745,rs111780760,rs111996797,rs1128073,rs113933507,rs114010790,rs114185215,rs114233237,rs114298246,rs115280577,rs115452014,rs115513538,rs116439814,rs11666543,rs12246441,rs12411484,rs12454355,rs12491473,rs1293303,rs1293304,rs137964635,rs138148091,rs138182855,rs138261960,rs138355779,rs138358698,rs138678856,rs138965033,rs1390082,rs139127504,rs139233323,rs139241844,rs139421685,rs139435748,rs139780457,rs140262296,rs140448519,rs140472290,rs140473256,rs140539936,rs140542070,rs140735385,rs140737760,rs140937018,rs141031232,rs141137195,rs141268900,rs141624005,rs141778021,rs141793299,rs141876975,rs142277952,rs142482048,rs142712997,rs142869756,rs142979788,rs143345827,rs143831511,rs143838307,rs144272980,rs144275493,rs144606296,rs144646549,rs1451719,rs145449215,rs145633710,rs145855016,rs146042233,rs146543179,rs146700893,rs146845176,rs146959764,rs147236238,rs147463274,rs147774292,rs147805087,rs148048561,rs148198842,rs148253614,rs148573496,rs148714447,rs149334610,rs149366462,rs149486363,rs149652039,rs150250605,rs150299199,rs150361570,rs151249704,rs151320251,rs17079331,rs17156609,rs17189364,rs17208094,rs17804174,rs1801327,rs1801621,rs180931796,rs181016777,rs181076483,rs181095912,rs181156664,rs181325766,rs181574494,rs181807558,rs181956643,rs182219101,rs182306190,rs182353597,rs182421928,rs182536081,rs182774753,rs182818127,rs183174074,rs183711528,rs183965550,rs184211629,rs184384110,rs185027325,rs185418529,rs185425631,rs185519638,rs185628999,rs185638103,rs185881410,rs185923006,rs186023532,rs186169538,rs186362788,rs186427320,rs186973665,rs187079015,rs187215210,rs187446282,rs187574101,rs188148645,rs188374708,rs188814443,rs188918598,rs188973961,rs189146371,rs189616608,rs189691235,rs189937363,rs189958921,rs190497377,rs190517788,rs190787427,rs190868719,rs190890185,rs190892859,rs190956243,rs191157981,rs192171847,rs192242340,rs192445513,rs192446229,rs193129665,rs193136700,rs195154,rs195155,rs199633826,rs200266717,rs200921166,rs201120647,rs201157289,rs201347619,rs201435755,rs201737818,rs202009890,rs202241696,rs2071020,rs2343550,rs34657537,rs35121604,rs35874494,rs369523513,rs369674683,rs370100022,rs370463752,rs370550749,rs371388537,rs371949168,rs372596451,rs373650422,rs373888946,rs374385710,rs374495149,rs374722361,rs374763929,rs374797871,rs376288212,rs376394524,rs376416627,rs376549851,rs376848717,rs377104055,rs4379840,rs4397843,rs4597058,rs4788600,rs527391186,rs527436384,rs527792506,rs527881878,rs528103578,rs528255218,rs528339967,rs529695706,rs529755390,rs529870283,rs529881423,rs529940855,rs530021873,rs530137980,rs530271451,rs530457267,rs530472296,rs530687649,rs530905175,rs530945986,rs530949443,rs531014782,rs531098214,rs531116985,rs531380920,rs531511573,rs531930072,rs532021087,rs532051930,rs532108715,rs532205607,rs532292127,rs532692183,rs532821500,rs533522150,rs533701268,rs533760403,rs533863230,rs533945788,rs534036727,rs534299757,rs534309207,rs534371033,rs534434167,rs534664920,rs534684029,rs534854547,rs535158099,rs535244846,rs535563737,rs535630968,rs536043151,rs536068737,rs536101449,rs536573399,rs536762533,rs536772386,rs536904959,rs536944748,rs537185695,rs537301599,rs537385882,rs537880165,rs538825108,rs538946476,rs539414357,rs539952985,rs539963192,rs540280474,rs540326385,rs540332491,rs540462228,rs540494082,rs540657433,rs540659559,rs540695258,rs541581126,rs541629599,rs542049090,rs542201730,rs542244972,rs542286735,rs542292756,rs542406398,rs542664302,rs542839134,rs543568070,rs544038028,rs544146143,rs544515226,rs544832872,rs544851938,rs545059540,rs545895441,rs545927245,rs546044065,rs546172016,rs546328537,rs546488032,rs547028768,rs547367028,rs547717358,rs547829322,rs547859567,rs547901307,rs547954448,rs547997393,rs548223381,rs548344841,rs548546091,rs549041576,rs549159827,rs549712916,rs549950643,rs550107131,rs550168354,rs550790555,rs550925216,rs550946548,rs551153413,rs551319551,rs551435047,rs551522309,rs551594260,rs551934433,rs552065580,rs552180166,rs552254580,rs552315310,rs552404691,rs552443467,rs552464199,rs552466453,rs552493834,rs552518750,rs552989945,rs553111929,rs553285207,rs553376211,rs553386039,rs553455761,rs553539764,rs553716262,rs553722674,rs554409799,rs554447174,rs554517173,rs554546471,rs554665042,rs554817364,rs554908231,rs554978144,rs555077387,rs555411517,rs555639571,rs555891480,rs556116201,rs556152167,rs556213314,rs556384738,rs556488331,rs556790843,rs556797179,rs557060469,rs557776354,rs557973663,rs557986368,rs558029873,rs558179239,rs558432582,rs558637012,rs558776825,rs559145071,rs559251145,rs559281283,rs559343019,rs559363140,rs559627311,rs559730978,rs560075551,rs560378408,rs560605431,rs560636284,rs561115087,rs561131409,rs561153827,rs561407164,rs561415698,rs561506186,rs561682848,rs561854556,rs561967654,rs562126136,rs562212077,rs562241479,rs562666593,rs562779270,rs563082396,rs563097826,rs563182935,rs563457675,rs563476009,rs564025173,rs564186241,rs564202001,rs564492846,rs564642031,rs564670671,rs565070598,rs565138844,rs565609341,rs565703712,rs565804119,rs565942468,rs566003862,rs566314821,rs566464359,rs566467243,rs566543594,rs566867299,rs566891977,rs567071850,rs567291043,rs567443846,rs567717860,rs567719846,rs568163023,rs568384182,rs568443184,rs568492789,rs568536140,rs568643232,rs569203216,rs569296358,rs569476428,rs569840868,rs569890668,rs570113567,rs570129661,rs570139318,rs570322118,rs570496764,rs570533034,rs570674431,rs571347794,rs571358407,rs571419983,rs57222606,rs572350864,rs572442757,rs572577952,rs572617510,rs572703302,rs572858946,rs573034645,rs57313197,rs573237623,rs573260666,rs573295095,rs574257108,rs574498507,rs574517558,rs5745954,rs5745955,rs5745956,rs5745957,rs5745958,rs574881790,rs574999371,rs575016752,rs575019912,rs575091490,rs575550504,rs575580124,rs575621229,rs576037888,rs576056583,rs576364190,rs576504446,rs576849214,rs576899697,rs576987324,rs577029779,rs577162673,rs577289030,rs577538291,rs577632050,rs577638464,rs57769582,rs577704843,rs57775527,rs577992645,rs578026164,rs6062330,rs61606572,rs61613252,rs62131469,rs62640569,rs6510778,rs7101788,rs7126968,rs7128013,rs7251017,rs72819602,rs72863459,rs72959319,rs73092942,rs731440,rs73167623,rs731780,rs73423213,rs74140918,rs75281081,rs75470019,rs75558056,rs75955575,rs76140149,rs76364496,rs7640397,rs76637187,rs77044139,rs77163422,rs77224446,rs77581041,rs7817003,rs78383425,rs7896832,rs7943316,rs9411213,rs962199	AGPAT2,AMPD3,AOC1,B4GALT1,C1orf35,CAP1,CAT,CD63,CD68,CPPED1,CTSB,CYSTM1,DGAT1,DNAJC5,EEF1A1,EEF2,FTH1,FTL,HK3,HP,HSP90AB1,LILRB3,MAPK14,METTL7A,NBEAL2,RAB27A,RAB31,RAC1,RHOG,TMBIM1,TNFRSF1B,TSPAN14,TUBB
GO Biological Process	GO:1902595	regulation of DNA replication origin binding	164	3.03159e-68	3.91166e-64	2.38516e-66	56.3275	0.887666	50	0.000120508	0.00678795	194	0.00218737	1	0.145482	21.3698	0.09359	2	2	0.00230415	1	rs114253273,rs115109618,rs115923979,rs116483512,rs12596224,rs144347204,rs144905134,rs17010496,rs180904713,rs182891021,rs189580630,rs3853762,rs3867451,rs527716183,rs529848141,rs530115015,rs530248705,rs534605058,rs536311488,rs537899199,rs538855805,rs544642340,rs546830453,rs547961673,rs548190510,rs550761679,rs550887543,rs552267524,rs554608035,rs555980425,rs558103237,rs558161548,rs562729674,rs562834685,rs565241998,rs565604398,rs566351514,rs568988736,rs570121759,rs571565587,rs573546452,rs575451856,rs577442959,rs577943771,rs61838731,rs7093726,rs74035828,rs74667485,rs76351181,rs77831169	CDT1,MAPK8
GO Biological Process	GO:0030029	actin filament-based process	165	8.23343e-68	1.06236e-63	6.43854e-66	1.94341	403.413	784	0.054767	0.106435	94	0.000221127	1	0.0303533	1.79541	22.836	41	488	0.047235	0.0840164	rs1009328,rs1009329,rs10165532,rs10835177,rs10974810,rs11089793,rs111387887,rs111836852,rs112248677,rs112324885,rs112558466,rs112617384,rs112640799,rs112924231,rs114187954,rs114603912,rs114672162,rs114923629,rs114954834,rs115403731,rs115474619,rs115546056,rs115789233,rs115817365,rs115994510,rs116045279,rs116094416,rs116261299,rs116385865,rs116547419,rs116815490,rs117100436,rs117195299,rs117381610,rs117423666,rs117451998,rs117646040,rs117662395,rs117740728,rs117960963,rs118110680,rs11847667,rs11999452,rs12340156,rs1260028,rs12724533,rs13447393,rs13447394,rs138109873,rs138148091,rs138293445,rs138383855,rs138465765,rs138618203,rs138731536,rs138927768,rs138977074,rs139586446,rs139859986,rs140050764,rs140405812,rs140495952,rs140630757,rs140682628,rs140737760,rs140932727,rs141074733,rs141399540,rs141595224,rs141696943,rs141778021,rs141857384,rs141954710,rs142139911,rs142264454,rs142269012,rs142386167,rs142486987,rs142696815,rs142898439,rs142986752,rs143474074,rs143831511,rs143938913,rs143977533,rs144098103,rs144229353,rs144319408,rs144562269,rs144898942,rs145114071,rs1451719,rs145441429,rs145707875,rs145819526,rs145855016,rs146006901,rs146090530,rs146196209,rs146396594,rs146433861,rs146543179,rs146840440,rs146845176,rs146871212,rs146935892,rs147010431,rs147043674,rs147096277,rs147098292,rs147257713,rs147259611,rs147308751,rs147449734,rs147468720,rs147516292,rs147683425,rs147721341,rs147887186,rs147998496,rs148233019,rs148370753,rs148596501,rs148605268,rs148636191,rs148730524,rs148826176,rs148839993,rs148894461,rs148992872,rs149485680,rs149857936,rs149866445,rs150076680,rs150333812,rs150361570,rs150591782,rs150635076,rs151113962,rs151192325,rs151281364,rs151325127,rs16996704,rs17040870,rs180724878,rs180874541,rs180885123,rs180922232,rs180987701,rs181095912,rs181167108,rs181308689,rs181548927,rs181570809,rs181572308,rs181624133,rs181923121,rs182157123,rs182368883,rs182487790,rs182489961,rs182536081,rs182860130,rs182955781,rs183069475,rs183206730,rs183333076,rs183364564,rs183369741,rs183587045,rs183589449,rs183715345,rs184044091,rs184211629,rs184368472,rs184419031,rs184592925,rs184725410,rs184750079,rs184863617,rs184881678,rs184932420,rs185027325,rs185054670,rs185196295,rs185229077,rs185329442,rs185410283,rs185425631,rs185747695,rs185881410,rs186668513,rs186718239,rs186731692,rs186733176,rs186916257,rs187048297,rs1872611,rs187403683,rs187574101,rs187990370,rs188058998,rs188097732,rs188110622,rs188163869,rs188239937,rs188312595,rs188374708,rs188380362,rs188475932,rs188772791,rs188800695,rs188973961,rs189016020,rs189504263,rs189559229,rs189565345,rs189608374,rs190221253,rs190463106,rs190589825,rs190846750,rs190956243,rs191084356,rs191157981,rs191329225,rs192207680,rs192242340,rs192272719,rs192396832,rs192424692,rs192456229,rs192573857,rs192893054,rs192895231,rs192897815,rs192956735,rs192964385,rs193136700,rs199575986,rs201298672,rs201751191,rs201985882,rs202022914,rs2041765,rs2213430,rs2368476,rs2413398,rs2840761,rs2853734,rs2853735,rs34657537,rs34682124,rs35121604,rs35841479,rs367728706,rs367765047,rs368239027,rs368288371,rs368375939,rs368492578,rs368923856,rs369346788,rs369674683,rs370088659,rs370841895,rs370905515,rs372507846,rs372596451,rs373301923,rs373408499,rs374685545,rs374762062,rs375462131,rs375546155,rs375990123,rs376073662,rs376308703,rs376356390,rs376394524,rs376459880,rs377373465,rs41266181,rs41266183,rs41266185,rs41266187,rs4274021,rs4379840,rs4397843,rs455864,rs4597058,rs460182,rs462480,rs4697705,rs527949531,rs528069722,rs528092278,rs528122668,rs528211939,rs528215462,rs528229679,rs528289481,rs528305614,rs528688734,rs528835494,rs528946215,rs529148692,rs529251678,rs529258672,rs529280382,rs529478089,rs529478937,rs529825364,rs530174809,rs530271451,rs530302766,rs530311345,rs530365357,rs530408157,rs530545660,rs530608325,rs530977215,rs531050348,rs531193462,rs531222333,rs531248430,rs531378044,rs531503509,rs531514085,rs531520049,rs531641579,rs532292763,rs532309777,rs532382274,rs532469491,rs532665790,rs532835191,rs533136451,rs533288686,rs533314997,rs533402765,rs533421849,rs533430622,rs533446498,rs533491534,rs533563346,rs533591849,rs533760403,rs533825490,rs533863230,rs534137643,rs534424364,rs534505803,rs534576560,rs534684029,rs534854268,rs535158099,rs535299913,rs535624782,rs536095942,rs536101449,rs536264549,rs536310925,rs536632137,rs536732367,rs536734989,rs536742499,rs536772386,rs536780228,rs536883165,rs536888878,rs536989104,rs537081557,rs537345273,rs537762389,rs537799086,rs538177693,rs538180290,rs538268897,rs538323773,rs538876904,rs539100077,rs539150492,rs539377717,rs539428254,rs539724597,rs539761656,rs539883663,rs540085376,rs540291153,rs540326385,rs540494082,rs540527381,rs540938689,rs540965341,rs541194272,rs541212359,rs541510121,rs541515468,rs541601244,rs541611409,rs541663306,rs541758735,rs541786014,rs541886414,rs541958239,rs542018877,rs542129722,rs542477086,rs542575143,rs542633731,rs542739995,rs542766949,rs542839134,rs542905587,rs543111922,rs543205412,rs543547444,rs543559466,rs543568070,rs543593238,rs543965278,rs544376701,rs544405899,rs544457278,rs544510419,rs544679234,rs544707103,rs544891221,rs544934264,rs545188751,rs545610115,rs545611826,rs545760425,rs545904728,rs546268603,rs546321454,rs546490183,rs546565759,rs546639746,rs546718761,rs546862899,rs546872560,rs546890786,rs546994458,rs547028768,rs547122544,rs547675016,rs547713988,rs547810791,rs547860536,rs548272207,rs548357676,rs548399999,rs548406674,rs548493703,rs548580570,rs548606620,rs548641322,rs548812750,rs548898040,rs548902876,rs548980168,rs549014431,rs549285970,rs549325361,rs549523797,rs549639393,rs549659526,rs549972529,rs550059513,rs550213129,rs550289073,rs550314569,rs550329737,rs550593208,rs550653410,rs550719323,rs551033176,rs551065346,rs551311308,rs551327568,rs551435047,rs551574435,rs551594260,rs551778458,rs551793822,rs551932499,rs551986838,rs552057985,rs552065580,rs552073576,rs552173585,rs552245061,rs552393080,rs552436966,rs552545817,rs552763083,rs553067993,rs553216513,rs553285207,rs553387650,rs553404113,rs553460925,rs553518880,rs553598305,rs553604151,rs553665065,rs553682385,rs553722674,rs554034546,rs554057068,rs554119515,rs554321359,rs554543477,rs554660512,rs554722811,rs554908231,rs554940882,rs554978144,rs555003772,rs555068979,rs555132309,rs555244990,rs555287684,rs555380747,rs555639571,rs555891480,rs556082440,rs556240454,rs556302597,rs556366059,rs556384738,rs556491241,rs556642641,rs556651603,rs556761581,rs557004650,rs557215223,rs557385738,rs557542256,rs557679767,rs557751911,rs557754096,rs557772867,rs557776354,rs557950715,rs558027034,rs558155839,rs558295567,rs558864477,rs558896321,rs558899586,rs559105776,rs559206436,rs559308627,rs559624728,rs559703788,rs559904526,rs559963239,rs559991680,rs560237861,rs560416562,rs560446576,rs560877166,rs560892028,rs560916971,rs561022624,rs561132329,rs561206874,rs561271178,rs561392930,rs561492107,rs561725764,rs561744610,rs561860805,rs561967218,rs562155534,rs562188292,rs562201298,rs562241479,rs562491828,rs562864511,rs562893090,rs562903755,rs563323664,rs563361312,rs563412156,rs563457675,rs563462726,rs563616201,rs563694116,rs563864873,rs563888753,rs563991582,rs564119465,rs564241022,rs564382812,rs564528954,rs564589603,rs564676664,rs564973229,rs565134384,rs565150134,rs565237773,rs565253478,rs565411134,rs565424280,rs565579193,rs565706565,rs565744536,rs565829049,rs565931972,rs565950530,rs566053931,rs566271214,rs566304453,rs566314821,rs566370648,rs566699723,rs566746191,rs566810466,rs566867299,rs566879879,rs567160237,rs567244961,rs567411029,rs567495028,rs567797346,rs567809020,rs568175854,rs568193187,rs568207396,rs568506471,rs568907316,rs568949390,rs569277600,rs569298385,rs569476428,rs569643113,rs569672932,rs569964536,rs570123159,rs570166485,rs570271520,rs570476346,rs571020780,rs571023273,rs571103116,rs571347794,rs571444160,rs571571483,rs571716867,rs571874389,rs572241069,rs572262196,rs572281765,rs572376229,rs572517533,rs572871819,rs572875633,rs572987231,rs573029096,rs573034645,rs573081184,rs573092410,rs573314529,rs573338400,rs573356187,rs573373414,rs573452741,rs573500572,rs573802446,rs573886584,rs573984148,rs574195945,rs574326168,rs574506987,rs574777301,rs574792636,rs574807713,rs574895522,rs574916268,rs575106837,rs575139595,rs575153769,rs575168806,rs575465945,rs575564520,rs576037888,rs576059949,rs576190114,rs576508354,rs576533479,rs576581815,rs576777363,rs576840168,rs576846842,rs577112126,rs577117324,rs577120713,rs577166934,rs577316047,rs577378606,rs577428247,rs577905823,rs578026164,rs578027113,rs59244070,rs6006464,rs6006465,rs61606572,rs61875234,rs61984558,rs62065188,rs6557993,rs6689862,rs6699748,rs67927247,rs6901094,rs7026626,rs7101788,rs7126968,rs7128013,rs713797,rs713798,rs7159866,rs7250895,rs7259599,rs72661791,rs72885742,rs73034606,rs73092942,rs73167623,rs73406596,rs73423213,rs73518273,rs74064871,rs74064874,rs74140918,rs74389432,rs74465940,rs74729562,rs74815302,rs74920356,rs74981083,rs75375644,rs75439501,rs75453089,rs75470019,rs755690,rs75857106,rs75889603,rs76136813,rs76259288,rs76435402,rs76563876,rs76635833,rs76750571,rs76859196,rs77072154,rs77145378,rs77331697,rs77494819,rs77861753,rs77924047,rs78049720,rs7811229,rs78271493,rs78328545,rs7855081,rs7870037,rs78831397,rs78856546,rs78902291,rs79071019,rs79280744,rs79316467,rs79333546,rs79586854,rs8140977,rs9516881,rs962199,rs9894182	ACTB,ACTN4,ARF1,ARPC5L,CALR,CAP1,CASQ2,CFLAR,CORO1C,CTTN,DNAJB6,EVL,EZR,FHL3,INF2,IQSEC1,JAK2,KCNH2,MICAL2,MICAL3,MINK1,MYH11,MYH9,MYO18A,PARVB,PARVG,PFN1,PHACTR4,PTK2B,PTPN1,RAC1,RAC2,RAP2A,RHOG,SORBS1,SSH1,SWAP70,TAOK2,TPM4,WASF2,WDR1
GO Biological Process	GO:0071824	protein-DNA complex subunit organization	166	8.24485e-68	1.06383e-63	6.40863e-66	2.83157	131.729	373	0.0178834	0.0506381	235	0.00327842	1	0.180006	1.8881	11.6519	22	249	0.0253456	0.0883534	rs1006195,rs10338,rs1049887,rs1060113,rs1060120,rs10744728,rs111911692,rs112181310,rs114128547,rs114253273,rs114643753,rs114996919,rs115033370,rs115109618,rs115820619,rs115853094,rs115923979,rs115957258,rs116276552,rs116483512,rs117039567,rs117289185,rs117856857,rs117963737,rs12231991,rs12302110,rs12372947,rs12596224,rs13624,rs138192540,rs138409614,rs138412084,rs138817781,rs139053721,rs139179873,rs139328356,rs139484997,rs140353200,rs140421489,rs141277453,rs141670135,rs142022899,rs142503632,rs142781518,rs143492513,rs144396977,rs144905134,rs145227301,rs145673841,rs145695669,rs146252863,rs146354980,rs146898735,rs147629116,rs147979483,rs148254102,rs148308730,rs148604743,rs148823190,rs149141494,rs149151251,rs149689040,rs149702,rs149703,rs150032868,rs150141610,rs150507721,rs150655556,rs180811424,rs180904713,rs180916285,rs181098190,rs181191205,rs181531337,rs181749411,rs181998744,rs183624408,rs183780498,rs184008606,rs184110563,rs184337916,rs184355597,rs185105438,rs185411512,rs185754692,rs185866780,rs186693140,rs187391052,rs187999804,rs188048657,rs188324692,rs189211936,rs189426472,rs189580630,rs189806022,rs190122549,rs190411904,rs190612804,rs190652552,rs191248323,rs192110294,rs192743683,rs192951356,rs193255654,rs199971575,rs200686344,rs201008071,rs2070624,rs2070625,rs2519085,rs28362594,rs368483185,rs371087536,rs372648094,rs374655134,rs375506935,rs376051788,rs376502874,rs41276688,rs41276690,rs45464495,rs4567786,rs4645946,rs4645948,rs527271008,rs527300420,rs527473271,rs527682560,rs527716183,rs528068885,rs528483188,rs528944850,rs529037656,rs529042305,rs529114577,rs529358008,rs529635861,rs529922380,rs530043869,rs530115015,rs530348660,rs530826104,rs530998371,rs531033701,rs531085486,rs531224154,rs531476381,rs531713603,rs531781124,rs531946411,rs532001094,rs532191697,rs532245228,rs532623483,rs532925648,rs533211000,rs533408184,rs533441841,rs533596051,rs533742167,rs534085685,rs534105171,rs534146547,rs534256029,rs534605058,rs535329317,rs535709985,rs536223779,rs536311488,rs536314129,rs536342266,rs536886857,rs536998644,rs537240369,rs537722902,rs538324256,rs538438760,rs538590027,rs538679767,rs538855805,rs538875871,rs539004091,rs539010055,rs539088184,rs539128750,rs539283271,rs539366979,rs539785343,rs540218813,rs540491191,rs540562846,rs540957582,rs541526302,rs541661689,rs541818689,rs542092057,rs542476750,rs542718491,rs542996424,rs543133089,rs543340024,rs543378134,rs543595570,rs544155698,rs544464780,rs545595213,rs545884807,rs546147732,rs546607524,rs546830453,rs546850744,rs547103281,rs547326301,rs547363722,rs547637084,rs548190510,rs548254096,rs548262038,rs548394915,rs549527936,rs549666379,rs549764808,rs550000037,rs550133938,rs550268560,rs550367169,rs550670261,rs550761679,rs550887543,rs550970796,rs551110784,rs551187317,rs551258068,rs551689973,rs551802670,rs551911756,rs552267524,rs552496472,rs553055420,rs553664236,rs553795950,rs554049915,rs554130593,rs554133752,rs554191778,rs554219301,rs554470678,rs554584999,rs554608035,rs554744057,rs555028473,rs555592886,rs555686026,rs556306900,rs556716914,rs557906001,rs558686729,rs558712602,rs55885412,rs558889875,rs559821727,rs559856816,rs560226638,rs560347670,rs560435643,rs560455417,rs560483959,rs560875732,rs560940593,rs560970613,rs561113042,rs561288460,rs561459377,rs561634833,rs561707330,rs561764849,rs562535917,rs562597384,rs562729674,rs563108397,rs563952093,rs564358281,rs564478719,rs564505239,rs564906346,rs565057306,rs565170359,rs565604398,rs565686596,rs565746525,rs565844753,rs566270253,rs566677580,rs566716518,rs566754797,rs566759562,rs566832831,rs567217077,rs567278769,rs567664574,rs56771694,rs567911642,rs568007265,rs568068204,rs568267700,rs569107910,rs569258160,rs569293867,rs569322472,rs569387183,rs569907747,rs570293244,rs570427915,rs570705837,rs570868359,rs571237598,rs571247339,rs571249592,rs571267045,rs571565587,rs571598819,rs572269114,rs572678205,rs572728851,rs573132840,rs574092853,rs574121520,rs574885488,rs575425335,rs575451856,rs575595162,rs575713387,rs576001914,rs576064051,rs576158247,rs576262530,rs576662813,rs576792539,rs576964488,rs577118462,rs577253094,rs577442959,rs577480543,rs578227456,rs58421016,rs587616289,rs587620236,rs587634244,rs587743437,rs587759679,rs60348497,rs61775980,rs61917172,rs72650787,rs72650788,rs7342,rs73707292,rs73997618,rs73997619,rs74035828,rs74318232,rs74667485,rs75045193,rs75800109,rs75925066,rs76025707,rs76159084,rs76351181,rs77216962,rs77639595,rs77831169,rs7853926,rs8397	APITD1-CORT,ARID1A,BRD2,BRF2,CDT1,CHAF1A,CUL4A,GTF3C5,H2AFX,H2AFY,H3F3B,HIST2H2BE,HMGB2,MYC,NFE2,PTMA,RAD51,RAD52,RNF8,RPL23,RUVBL1,UBC
GO Biological Process	GO:0010821	regulation of mitochondrion organization	167	1.08256e-67	1.39683e-63	8.36423e-66	2.74241	142.94	392	0.0194054	0.0532175	104	0.000346701	1	0.0430143	2.15494	11.1372	24	238	0.0276498	0.10084	rs10439607,rs10439608,rs10747783,rs10981258,rs112606454,rs112866063,rs113076435,rs113230710,rs114244681,rs114675364,rs114954834,rs1153949,rs115403731,rs11614185,rs11642631,rs117577913,rs118037841,rs11847667,rs12044358,rs12624662,rs12624663,rs13058175,rs137980036,rs138461986,rs138607124,rs138810137,rs138952,rs139233323,rs139359173,rs139857084,rs140405812,rs140546210,rs140602381,rs141074733,rs141559732,rs141696943,rs142359995,rs142485086,rs142769761,rs143195059,rs143474074,rs143801482,rs144225740,rs144272980,rs144347204,rs144417568,rs145082562,rs145114071,rs145177226,rs145227301,rs145397775,rs145654822,rs145755433,rs146338045,rs146507077,rs146625941,rs147683425,rs147886400,rs147887547,rs147998496,rs148827036,rs149219029,rs150141610,rs151190388,rs16842173,rs16916661,rs16937003,rs17010496,rs17093552,rs17832737,rs181149997,rs181574494,rs182157123,rs182212928,rs182311169,rs182342526,rs182551017,rs182579813,rs182628624,rs182891021,rs183219480,rs183716829,rs184035492,rs184242551,rs184249238,rs184477043,rs184759698,rs184765949,rs185628999,rs185639270,rs186427320,rs186493672,rs186733176,rs186787125,rs187013366,rs187247358,rs187446894,rs187562622,rs188023420,rs188133943,rs188793336,rs188918598,rs189058265,rs189480516,rs189664555,rs190438853,rs190497377,rs190582446,rs190868719,rs190994778,rs191084356,rs191126356,rs191287802,rs191390850,rs192037327,rs192456229,rs192583869,rs192994585,rs193019304,rs199898101,rs200747062,rs201100784,rs201857657,rs2059964,rs2213430,rs2230082,rs28370170,rs2868084,rs34972832,rs34985928,rs35300161,rs35957924,rs368375939,rs370905515,rs370954871,rs372283417,rs374690086,rs376308703,rs377373465,rs3853762,rs3867451,rs41276035,rs41315613,rs45562839,rs4788600,rs527949531,rs528129746,rs528339967,rs528835494,rs529606430,rs529848141,rs529970765,rs530248705,rs530334884,rs530392191,rs530423800,rs531105311,rs531118283,rs531193462,rs531380920,rs531559963,rs531562560,rs531629032,rs531914745,rs531946411,rs532295354,rs532541467,rs532620508,rs533402765,rs533839121,rs533899123,rs534106071,rs534303003,rs534484859,rs535135898,rs535221102,rs535299913,rs535507034,rs535796004,rs536095942,rs536151480,rs536497732,rs536520568,rs536540599,rs536772464,rs536883165,rs537345273,rs537694140,rs537899199,rs538034110,rs538268897,rs538418801,rs539416385,rs539558692,rs539636385,rs539746884,rs539963192,rs540024818,rs540193536,rs540440257,rs540821743,rs541101051,rs541194272,rs541315546,rs541485072,rs541601244,rs541647565,rs541706069,rs541824612,rs542633731,rs543111922,rs543212458,rs543592442,rs543692157,rs543965278,rs544356634,rs544642340,rs544705050,rs544891221,rs545083434,rs545911731,rs546021469,rs546483168,rs547722396,rs547768424,rs547901307,rs547961673,rs548241808,rs548292032,rs548510701,rs548528732,rs548531105,rs548660054,rs548684947,rs549041576,rs549325361,rs549639393,rs550227996,rs550289073,rs550699721,rs551778458,rs551882469,rs551976813,rs551989523,rs552298414,rs552353872,rs552413445,rs552489185,rs552526072,rs552639489,rs552707267,rs553067993,rs553238136,rs553271996,rs553403552,rs553457459,rs553460925,rs553948830,rs554191778,rs554813961,rs555431519,rs555676091,rs555980425,rs556299349,rs556491241,rs556548170,rs556761581,rs557363233,rs557487786,rs557679767,rs557807707,rs558021179,rs558103237,rs558155839,rs558161548,rs559105776,rs559203788,rs559220026,rs559572167,rs559820704,rs559917474,rs560270801,rs561115087,rs561392930,rs561441849,rs561459377,rs561590991,rs561621383,rs562188292,rs562533977,rs562621967,rs562834685,rs563130860,rs563367121,rs563456227,rs563590992,rs563799292,rs563887126,rs56395302,rs564198811,rs564221041,rs564342165,rs564789714,rs565134384,rs565241998,rs565744536,rs565842409,rs565950530,rs566089440,rs566347238,rs566351514,rs566379164,rs567468820,rs567553798,rs568032745,rs568182564,rs568420934,rs568716390,rs568731167,rs568949260,rs568987987,rs568988736,rs569643113,rs569756300,rs570085471,rs570121759,rs570166485,rs570567887,rs570766194,rs571003929,rs571103116,rs571653752,rs572042185,rs572241069,rs572414579,rs572678205,rs572871819,rs572987231,rs573546452,rs573627280,rs573802446,rs573984148,rs574195945,rs574341697,rs574408316,rs574673813,rs575353156,rs575393835,rs575409032,rs576123016,rs576270471,rs576311835,rs576361437,rs576533479,rs577155787,rs577423457,rs577434954,rs577943771,rs59866451,rs6088962,rs61758080,rs61838731,rs62490973,rs7093726,rs7159866,rs720927,rs729838,rs73163921,rs73163923,rs73406966,rs73449202,rs73518273,rs74652745,rs74876819,rs75375644,rs75553343,rs75604189,rs76136813,rs76259288,rs78383425,rs7875641,rs78936318,rs78992722,rs79118661,rs79333546,rs79658013,rs80054178,rs8140977,rs881592,rs944698,rs944699,rs9620119	BBC3,BCL2L1,BID,BNIP3L,CLEC16A,CTTN,DHODH,FXN,HES1,HIP1R,INF2,MAPK8,OPA1,PDCD5,PPIF,RAC2,RUVBL1,SAE1,STOML2,TP53BP2,TSFM,TSPO,UGCG,YWHAH
GO Biological Process	GO:0005989	lactose biosynthetic process	168	1.26842e-67	1.63664e-63	9.7419e-66	35.6474	1.62705	58	0.000220886	0.00787402	295	0.00635783	1	0.278085	14.2465	0.140385	2	3	0.00230415	0.666667	rs10813958,rs114600670,rs115215762,rs141743299,rs182206803,rs183595534,rs186478345,rs193129665,rs2297973,rs2297974,rs2297975,rs374385710,rs377713768,rs527358109,rs527480528,rs527757701,rs529966425,rs530398435,rs530899215,rs531511573,rs532108715,rs532205607,rs532982872,rs534413608,rs536107963,rs537983511,rs538394270,rs540489921,rs542067338,rs542201730,rs543689763,rs544824670,rs547231818,rs547584703,rs547829322,rs548904608,rs549650921,rs550690931,rs554038017,rs555393771,rs556327676,rs55740947,rs558236038,rs560075551,rs560200140,rs562567513,rs564054029,rs564997264,rs567234681,rs572442757,rs574405758,rs575406629,rs576095476,rs577999009,rs60437192,rs77820826,rs841849,rs841850	B4GALT1,SLC2A1
GO Biological Process	GO:2000379	positive regulation of reactive oxygen species metabolic process	169	4.58884e-67	5.92098e-63	3.50354e-65	3.81234	64.265	245	0.00872454	0.0332609	218	0.00288179	1	0.170568	2.64121	4.16475	11	89	0.0126728	0.123595	rs10974810,rs111505354,rs112324885,rs112924231,rs113486951,rs114081878,rs114867431,rs115300969,rs115474619,rs115513538,rs115546056,rs115994510,rs116261299,rs116264280,rs116547419,rs117100436,rs117381610,rs117423666,rs117577913,rs11999452,rs12340156,rs1260028,rs13058175,rs138358698,rs138383855,rs138465765,rs138952,rs138977074,rs139780457,rs140602381,rs141005021,rs141624005,rs141857384,rs141954710,rs142269012,rs142420049,rs142898439,rs144229353,rs144606296,rs145285535,rs145446079,rs145683828,rs145819526,rs146006901,rs146090530,rs147096277,rs147333151,rs148730524,rs148839993,rs149334610,rs149366462,rs150076680,rs150852420,rs16950561,rs180874541,rs181061716,rs181300981,rs181781287,rs181956643,rs182487790,rs182489961,rs183206730,rs183589449,rs183711528,rs184972391,rs185054670,rs185103193,rs185130061,rs186169538,rs186718239,rs188026456,rs188793336,rs189034093,rs189504263,rs189608374,rs190221253,rs190890185,rs192914288,rs34682124,rs34985928,rs368492578,rs370218470,rs370550749,rs374762062,rs3783469,rs3783472,rs3783482,rs3783483,rs3783484,rs455864,rs460182,rs462480,rs528129746,rs528289481,rs528688734,rs529478089,rs530021873,rs530168075,rs530174809,rs530334884,rs530408157,rs530412054,rs530545660,rs530687649,rs530905175,rs531248430,rs532359794,rs532384245,rs532741270,rs532835191,rs533421849,rs533430622,rs534137643,rs534217864,rs534505803,rs534854268,rs535210293,rs536151480,rs536544976,rs536732367,rs537081557,rs537301599,rs538323773,rs539724597,rs540352230,rs540527381,rs540938689,rs541028065,rs541173657,rs541958239,rs542664302,rs542766949,rs542905587,rs542933116,rs543547444,rs544038028,rs544356634,rs544707103,rs545059540,rs545499775,rs545611826,rs545760425,rs545904728,rs546385524,rs546490183,rs546732474,rs546862899,rs546890786,rs547367028,rs548094155,rs548344841,rs548357676,rs548399999,rs548718675,rs549285970,rs549523797,rs550329737,rs550593208,rs552057985,rs552073576,rs552282043,rs552393080,rs552518750,rs552545817,rs553271996,rs554057068,rs554119515,rs554407619,rs554579012,rs556302597,rs556422333,rs557549587,rs557950715,rs558506775,rs559145071,rs559305823,rs559627311,rs559730978,rs559881224,rs561093820,rs561153827,rs561590991,rs561725764,rs561780016,rs563864873,rs564012443,rs564528954,rs564589603,rs565206780,rs565424280,rs565600069,rs566271214,rs566699723,rs568175854,rs568193187,rs568907316,rs569277600,rs569298385,rs569573110,rs569758728,rs569840868,rs569947015,rs571234140,rs571716867,rs572262196,rs573029096,rs573092410,rs573356187,rs573886584,rs574915545,rs575139595,rs575409032,rs576059949,rs577112126,rs577166934,rs577468984,rs577632050,rs577704843,rs577905823,rs577992645,rs578027113,rs59866451,rs606470,rs6557993,rs7026626,rs72922718,rs73163921,rs73163923,rs731780,rs74080821,rs74652745,rs75439501,rs76563876,rs76635833,rs76694677,rs76945778,rs77985416,rs78271493,rs78379425,rs7855081,rs7870037,rs79071019,rs79118661,rs9386735,rs9620119	DNM2,FOXO3,GADD45A,GRB2,HSP90AB1,JAK2,MAPK14,PTK2B,RAB27A,SMAD3,TSPO
GO Biological Process	GO:0045402	regulation of interleukin-4 biosynthetic process	170	7.26811e-67	9.37804e-63	5.51649e-65	34.5607	1.67821	58	0.000227832	0.00787402	1599	0.133925	1	1	7.12327	0.140385	1	3	0.00115207	0.333333	rs112007391,rs113185051,rs114362790,rs117299229,rs11863449,rs145182451,rs148084799,rs17175830,rs17700747,rs180788708,rs180842534,rs181788782,rs184905539,rs188269503,rs189382207,rs190383736,rs367696590,rs368542289,rs369740494,rs371406842,rs373326975,rs375701388,rs376781025,rs527409271,rs529694734,rs530652596,rs534971696,rs536130696,rs539155475,rs540041219,rs545986852,rs548124701,rs548889757,rs549549977,rs550035020,rs550321751,rs552660325,rs552801078,rs554520855,rs555104485,rs556587666,rs557023749,rs558208566,rs560177943,rs562186975,rs562494435,rs564788245,rs567969069,rs568330080,rs570961088,rs573897447,rs576523126,rs576689761,rs59865663,rs74032871,rs74032902,rs79319808,rs80348840	ZFPM1
GO Biological Process	GO:0002072	optic cup morphogenesis involved in camera-type eye development	171	8.82001e-67	1.13805e-62	6.65524e-65	8.37937	14.2015	119	0.00192799	0.0161553	918	0.0507594	1	0.713451	5.34245	0.37436	2	8	0.00230415	0.25	rs112558466,rs114603912,rs115817365,rs116385865,rs117662395,rs117740728,rs138412084,rs138927768,rs140495952,rs142264454,rs142486987,rs145695669,rs147098292,rs147721341,rs148233019,rs148308730,rs148823190,rs149485680,rs150655556,rs151281364,rs180724878,rs181098190,rs181531337,rs183069475,rs183624408,rs184725410,rs184863617,rs185229077,rs186668513,rs188058998,rs188163869,rs188312595,rs189211936,rs189559229,rs192964385,rs2840761,rs2853734,rs2853735,rs367728706,rs368239027,rs372507846,rs41266181,rs41266183,rs41266185,rs41266187,rs528305614,rs529148692,rs531033701,rs531781124,rs533742167,rs534424364,rs536223779,rs536342266,rs536632137,rs536888878,rs538324256,rs538875871,rs539283271,rs540218813,rs542575143,rs544679234,rs546565759,rs546607524,rs548254096,rs548898040,rs550213129,rs550367169,rs550670261,rs553795950,rs555028473,rs555068979,rs555132309,rs556306900,rs558686729,rs558712602,rs558864477,rs559206436,rs559308627,rs560455417,rs560940593,rs561022624,rs561271178,rs563108397,rs563616201,rs564676664,rs565150134,rs565829049,rs566304453,rs566754797,rs566879879,rs568068204,rs568949390,rs569387183,rs573081184,rs573338400,rs573373414,rs574777301,rs574807713,rs574885488,rs574895522,rs577118462,rs577120713,rs58421016,rs60348497,rs6689862,rs6699748,rs72661791,rs72885742,rs74064871,rs74064874,rs74465940,rs75045193,rs75800109,rs75857106,rs76435402,rs77216962,rs77494819,rs78902291,rs79586854	ARID1A,PHACTR4
GO Biological Process	GO:0090199	regulation of release of cytochrome c from mitochondria	172	1.00502e-66	1.29678e-62	7.53943e-65	6.2379	23.8862	149	0.00324277	0.0202281	254	0.00459811	1	0.233581	3.32419	2.10577	7	45	0.00806452	0.155556	rs10439607,rs10439608,rs114675364,rs118037841,rs12624662,rs12624663,rs138607124,rs139359173,rs141559732,rs141696943,rs142485086,rs142769761,rs143801482,rs145114071,rs145397775,rs145755433,rs146338045,rs146507077,rs147886400,rs147887547,rs147998496,rs148827036,rs16937003,rs17093552,rs17832737,rs181149997,rs182212928,rs182311169,rs182551017,rs182628624,rs184035492,rs184242551,rs184249238,rs184477043,rs184759698,rs185639270,rs186787125,rs187247358,rs187562622,rs188023420,rs189058265,rs189480516,rs190438853,rs190582446,rs191084356,rs191390850,rs192037327,rs193019304,rs2868084,rs372283417,rs376308703,rs377373465,rs45562839,rs528835494,rs529970765,rs530392191,rs530423800,rs531629032,rs532295354,rs532620508,rs533899123,rs534106071,rs534484859,rs535221102,rs535507034,rs535796004,rs536095942,rs536497732,rs536520568,rs536540599,rs537345273,rs538418801,rs539416385,rs539558692,rs539636385,rs540440257,rs541315546,rs544891221,rs545083434,rs545911731,rs546483168,rs548241808,rs548292032,rs548528732,rs548531105,rs548660054,rs550699721,rs551989523,rs552298414,rs552413445,rs552639489,rs552707267,rs553067993,rs553403552,rs553457459,rs553460925,rs555431519,rs555676091,rs556548170,rs557807707,rs558021179,rs559203788,rs560270801,rs561392930,rs561441849,rs561621383,rs562621967,rs563799292,rs563887126,rs56395302,rs564198811,rs564342165,rs564789714,rs565134384,rs565744536,rs565842409,rs566347238,rs567468820,rs567553798,rs568032745,rs568182564,rs568716390,rs568731167,rs568949260,rs568987987,rs569643113,rs571003929,rs572241069,rs572414579,rs572871819,rs572987231,rs573984148,rs574673813,rs575353156,rs576123016,rs576311835,rs576361437,rs577434954,rs6088962,rs720927,rs729838,rs73449202,rs74876819,rs75553343,rs75604189,rs78936318,rs80054178,rs8140977,rs881592	BBC3,BCL2L1,BID,FXN,OPA1,PDCD5,PPIF
GO Biological Process	GO:0016458	gene silencing	173	2.30509e-66	2.97426e-62	1.71923e-64	3.53713	75.2022	266	0.0102094	0.0361119	710	0.0418564	1	0.760667	1.67138	8.3763	14	179	0.016129	0.0782123	rs1006195,rs10338,rs1060113,rs1060120,rs111911692,rs112181310,rs112998347,rs114128547,rs114176759,rs114996919,rs115033370,rs115796709,rs115820619,rs116276552,rs11650929,rs117039567,rs117078461,rs117202666,rs117207924,rs117289185,rs117506927,rs117665211,rs118087945,rs13259761,rs13261055,rs137952621,rs138412084,rs139384992,rs139484997,rs140353200,rs140421489,rs141005021,rs141489056,rs142503632,rs142534299,rs142781518,rs142814252,rs145673841,rs145683828,rs145695669,rs146252863,rs146372377,rs147048070,rs147333151,rs147629116,rs147946940,rs148254102,rs148308730,rs148328786,rs148399840,rs148823190,rs150655556,rs16950561,rs180811424,rs181098190,rs181252693,rs181531337,rs181998744,rs182079808,rs183204100,rs183624408,rs183780498,rs183921264,rs184008606,rs184110563,rs184337916,rs184967417,rs185105438,rs185130061,rs185866780,rs186693140,rs187515063,rs187620290,rs187999804,rs188655763,rs189017863,rs189209957,rs189211936,rs189426472,rs190246139,rs190411904,rs190612804,rs192110294,rs192609508,rs192743683,rs192914288,rs192951356,rs193107127,rs200686344,rs201683010,rs2531718,rs2531719,rs368875914,rs370050221,rs370059164,rs371020166,rs372057860,rs376502874,rs3809758,rs41283072,rs41283074,rs4567786,rs527714895,rs527940414,rs528499598,rs528688483,rs529037656,rs529042305,rs529931667,rs530043869,rs530998371,rs531033701,rs531085486,rs531104872,rs531371727,rs531781124,rs532191697,rs533275940,rs533441841,rs533742167,rs534256029,rs535067861,rs535968060,rs536223779,rs536342266,rs536828172,rs536998644,rs537240369,rs538324256,rs538438760,rs538599275,rs538875871,rs539128750,rs539180459,rs539283271,rs539366979,rs539545393,rs540218813,rs541173657,rs541818689,rs542092057,rs542253682,rs542421995,rs542996424,rs543684777,rs543999747,rs544464780,rs545212032,rs545884807,rs546385524,rs546607524,rs546850744,rs546900055,rs547076635,rs547077302,rs547103281,rs547496847,rs548254096,rs548405954,rs548481273,rs548963531,rs549283356,rs549896778,rs550367169,rs550670261,rs550869452,rs551137543,rs551187317,rs551189958,rs552490945,rs552898830,rs553055420,rs553084831,rs553795950,rs554130593,rs554219301,rs554407619,rs554470678,rs554579012,rs554584999,rs555028473,rs556287776,rs556306900,rs556716914,rs556761800,rs556907173,rs557906001,rs557963938,rs558686729,rs558712602,rs558803782,rs55885412,rs559821727,rs559888991,rs560317850,rs560373646,rs560455417,rs560940593,rs560977731,rs561707330,rs561764849,rs561780016,rs562238956,rs562731159,rs563108397,rs563417951,rs563637224,rs563952093,rs564323811,rs564326984,rs564471734,rs565057306,rs565946024,rs566716518,rs566754797,rs566759562,rs566832831,rs568007265,rs568068204,rs569258160,rs569387183,rs569467498,rs569907747,rs570340500,rs570868359,rs571040495,rs571237598,rs572667754,rs572728851,rs572747199,rs573565391,rs574885488,rs575425335,rs575715058,rs576001914,rs576262530,rs576662813,rs576723691,rs576964488,rs577118462,rs577234823,rs577468984,rs577796289,rs578074885,rs58421016,rs587616289,rs587620236,rs587634244,rs587743437,rs587759679,rs60348497,rs7342,rs73713199,rs73997618,rs73997619,rs74318232,rs74832411,rs75045193,rs75202428,rs75800109,rs75925066,rs76159084,rs77216962,rs78226075,rs8142163,rs9754500	AGO2,ARID1A,DGCR8,H2AFX,H2AFY,H3F3B,HIST2H2AC,MOV10,PUM2,SMAD3,STAT3,TNRC6B,TNRC6C,ZFP36
GO Biological Process	GO:2000394	positive regulation of lamellipodium morphogenesis	174	2.49698e-66	3.22185e-62	1.85164e-64	15.0559	5.51279	83	0.000748411	0.011268	678	0.0392672	1	0.747294	6.10566	0.327565	2	7	0.00230415	0.285714	rs114923629,rs118110680,rs138109873,rs139691879,rs141810101,rs143611891,rs145441429,rs146396594,rs147449734,rs148826176,rs17040870,rs181624133,rs181786375,rs183587045,rs184455860,rs185171148,rs186038177,rs187206928,rs188100066,rs189016020,rs192001242,rs192207680,rs192784203,rs192895231,rs368923856,rs373408499,rs490826,rs527489156,rs527550703,rs528229679,rs532382274,rs533139300,rs533314997,rs536896724,rs537726755,rs538231604,rs538864467,rs539377717,rs541510121,rs541611409,rs542018877,rs542679196,rs543205412,rs543266434,rs543863570,rs544457278,rs547860536,rs548758797,rs548902876,rs549659526,rs551733043,rs553835785,rs553920358,rs554543477,rs554708266,rs555244990,rs556240454,rs556488014,rs557772867,rs560400503,rs561579241,rs562155534,rs562864511,rs563694116,rs564261855,rs564916075,rs564973229,rs565260577,rs565411134,rs566370648,rs567210992,rs567411029,rs570123159,rs571545239,rs572371767,rs572408549,rs576777363,rs577117324,rs577815683,rs73406596,rs77331697,rs79497805,rs9505053	CORO1C,RREB1
GO Biological Process	GO:1902426	deactivation of mitotic spindle assembly checkpoint	175	6.85953e-66	8.85085e-62	5.05763e-64	524.608	0.0533732	28	7.24588e-06	0.00380125	747	0.046795	1	0.808294	21.3698	0.046795	1	1	0.00115207	1	rs114253273,rs115109618,rs115923979,rs116483512,rs12596224,rs144905134,rs180904713,rs189580630,rs527716183,rs530115015,rs534605058,rs536311488,rs538855805,rs546830453,rs548190510,rs550761679,rs550887543,rs552267524,rs554608035,rs562729674,rs565604398,rs571565587,rs575451856,rs577442959,rs74035828,rs74667485,rs76351181,rs77831169	CDT1
GO Biological Process	GO:1905341	negative regulation of protein localization to kinetochore	175	6.85953e-66	8.85085e-62	5.05763e-64	524.608	0.0533732	28	7.24588e-06	0.00380125	747	0.046795	1	0.808294	21.3698	0.046795	1	1	0.00115207	1	rs114253273,rs115109618,rs115923979,rs116483512,rs12596224,rs144905134,rs180904713,rs189580630,rs527716183,rs530115015,rs534605058,rs536311488,rs538855805,rs546830453,rs548190510,rs550761679,rs550887543,rs552267524,rs554608035,rs562729674,rs565604398,rs571565587,rs575451856,rs577442959,rs74035828,rs74667485,rs76351181,rs77831169	CDT1
GO Biological Process	GO:0060396	growth hormone receptor signaling pathway	177	7.92497e-66	1.02256e-61	5.77717e-64	6.79916	20.1496	137	0.00273548	0.018599	41	1.47329e-05	0.190099	0.00463655	7.87309	0.889104	7	19	0.00806452	0.368421	rs10974810,rs111237452,rs112324885,rs112924231,rs112998347,rs115474619,rs115546056,rs115994510,rs116261299,rs116547419,rs117202666,rs117381610,rs11999452,rs12340156,rs1260028,rs137952621,rs138465765,rs138977074,rs139384992,rs141857384,rs142269012,rs142898439,rs146006901,rs147048070,rs147096277,rs1473075,rs150076680,rs182487790,rs183136375,rs183206730,rs183378156,rs183921264,rs185054670,rs186302211,rs189608374,rs190722196,rs191012414,rs2238155,rs34682124,rs368492578,rs368875914,rs370059164,rs370088659,rs371020166,rs374762062,rs376814496,rs3809758,rs3845191,rs455864,rs460182,rs462480,rs527738665,rs527940414,rs528289481,rs528688734,rs529478089,rs530159876,rs530408157,rs530545660,rs532835191,rs533421849,rs533430622,rs533591849,rs534137643,rs534576560,rs534854268,rs534862805,rs536732367,rs537022624,rs537081557,rs538323773,rs539724597,rs539919996,rs540527381,rs541265549,rs541958239,rs542253682,rs542766949,rs542905587,rs543547444,rs544707103,rs545212032,rs545760425,rs546490183,rs546890786,rs548357676,rs548399999,rs548405954,rs549014431,rs549283356,rs549523797,rs550593208,rs550973552,rs551986838,rs552057985,rs552073576,rs552311498,rs552393080,rs552545817,rs554057068,rs554119515,rs554696631,rs556302597,rs557928135,rs560317850,rs560373646,rs560977731,rs561090467,rs561725764,rs563412156,rs563864873,rs564528954,rs564589603,rs566271214,rs567160237,rs568175854,rs568193187,rs568196661,rs569277600,rs569298385,rs569580379,rs571716867,rs573029096,rs573092410,rs573886584,rs576059949,rs576345159,rs576641083,rs577112126,rs578027113,rs7026626,rs74621155,rs76563876,rs76635833,rs78488747,rs7855081,rs7870037	JAK2,LYN,PTPN1,PXN,SOCS2,STAT3,STAT5A
GO Biological Process	GO:0090201	negative regulation of release of cytochrome c from mitochondria	178	8.6664e-66	1.11822e-61	6.28217e-64	9.19398	11.9644	110	0.00162427	0.0149335	318	0.00695313	1	0.282127	5.02819	0.795515	4	17	0.0046083	0.235294	rs10439607,rs10439608,rs114675364,rs118037841,rs12624662,rs12624663,rs138607124,rs139359173,rs141559732,rs142485086,rs142769761,rs143801482,rs145755433,rs146338045,rs146507077,rs147886400,rs148827036,rs16937003,rs17093552,rs181149997,rs182212928,rs182311169,rs182551017,rs182628624,rs184242551,rs184249238,rs184477043,rs184759698,rs185639270,rs186787125,rs187247358,rs187562622,rs188023420,rs189058265,rs189480516,rs190438853,rs190582446,rs191390850,rs192037327,rs193019304,rs372283417,rs529970765,rs530392191,rs530423800,rs531629032,rs532295354,rs533899123,rs534106071,rs534484859,rs535221102,rs535507034,rs535796004,rs536497732,rs536540599,rs538418801,rs539416385,rs539558692,rs539636385,rs540440257,rs545083434,rs545911731,rs548241808,rs548292032,rs548528732,rs548531105,rs548660054,rs550699721,rs551989523,rs552298414,rs552639489,rs552707267,rs553403552,rs553457459,rs555431519,rs555676091,rs556548170,rs557807707,rs558021179,rs559203788,rs560270801,rs561441849,rs562621967,rs563887126,rs56395302,rs564198811,rs564342165,rs564789714,rs566347238,rs567468820,rs567553798,rs568032745,rs568182564,rs568716390,rs568987987,rs571003929,rs574673813,rs575353156,rs576123016,rs576311835,rs576361437,rs577434954,rs6088962,rs720927,rs729838,rs73449202,rs74876819,rs75604189,rs78936318,rs80054178,rs881592	BCL2L1,FXN,OPA1,PPIF
GO Biological Process	GO:0006457	protein folding	179	1.51659e-65	1.95686e-61	1.09322e-63	3.08869	102.309	316	0.0138893	0.0428998	460	0.0168225	1	0.471871	1.73269	10.3885	18	222	0.0207373	0.0810811	rs1009328,rs1009329,rs111780760,rs11192,rs112059012,rs112367493,rs113332579,rs113933507,rs114185215,rs114507155,rs114624718,rs114944754,rs115519539,rs115985586,rs117451998,rs11860461,rs12302110,rs13624,rs138403987,rs138607124,rs139032194,rs140583448,rs140912260,rs140974997,rs141018866,rs141268900,rs141277453,rs141614214,rs141840918,rs141876975,rs142045824,rs142470220,rs142712997,rs142957298,rs142986752,rs143112551,rs143492513,rs143649733,rs143801482,rs144034161,rs144562269,rs144968587,rs145332986,rs145755433,rs145826757,rs146059158,rs146433467,rs147010431,rs147468720,rs147798150,rs148253614,rs148581551,rs148827036,rs148894461,rs150869561,rs151095717,rs151113962,rs151326533,rs16937003,rs17132534,rs17208094,rs17535477,rs181149997,rs181224149,rs181458527,rs181548927,rs182212928,rs182421928,rs182860130,rs182940204,rs183300039,rs183715345,rs184078091,rs184242551,rs184249238,rs184363285,rs184392956,rs184670388,rs184881678,rs185639270,rs185738784,rs186169538,rs186615481,rs186731692,rs187192327,rs187562622,rs187827436,rs188239937,rs188324692,rs188422806,rs189058265,rs189146371,rs189242233,rs189416849,rs189457783,rs190865314,rs190890185,rs191248323,rs192076124,rs192387328,rs192956735,rs193078914,rs199847038,rs200706040,rs201307468,rs201315972,rs201481003,rs201985882,rs2070624,rs2070625,rs28362594,rs367828898,rs370235212,rs370408584,rs370550749,rs371632452,rs372648094,rs374532886,rs375241214,rs375517533,rs376073662,rs3848365,rs3900804,rs41276688,rs41276690,rs45537737,rs45574434,rs45585032,rs527473271,rs527665879,rs528171464,rs528211939,rs528329408,rs529940855,rs530064292,rs530302766,rs530311345,rs530392191,rs530698827,rs530905175,rs531629032,rs531722192,rs532295354,rs533168594,rs533307412,rs533720262,rs533904862,rs534085685,rs534105171,rs534296786,rs534484859,rs535624782,rs536098745,rs536314129,rs536497732,rs536762533,rs537301599,rs537722902,rs537926389,rs538325437,rs538889101,rs538948022,rs539010055,rs539323269,rs539491951,rs539558692,rs540291153,rs540296609,rs540500377,rs540562846,rs541338882,rs541758735,rs541786014,rs542422702,rs542664302,rs543106826,rs543941114,rs544316442,rs544913769,rs544933013,rs544964170,rs545059540,rs545083434,rs545086797,rs545284019,rs545324774,rs545429096,rs546315878,rs546498241,rs546509888,rs546639746,rs546994458,rs547717358,rs547810791,rs547954448,rs548241808,rs548262038,rs548528732,rs548580570,rs548641322,rs548791732,rs548980168,rs548989283,rs549159827,rs549247134,rs549691905,rs550341207,rs550360657,rs550644365,rs550896895,rs550970796,rs551574435,rs551645028,rs551920862,rs551989523,rs552173585,rs552298414,rs552496472,rs552763083,rs552999125,rs553403552,rs554059418,rs554086755,rs554730863,rs554744057,rs555380747,rs556011234,rs556049710,rs556152167,rs556377614,rs556477018,rs556783339,rs557004650,rs557201636,rs557215223,rs557990618,rs559281283,rs559334129,rs559703788,rs559991680,rs560102726,rs560435643,rs560777820,rs561020936,rs561153827,rs561216192,rs561441849,rs561492346,rs562498991,rs562621967,rs562692376,rs563991582,rs564590115,rs565276774,rs567270322,rs567446345,rs567468820,rs567553798,rs568032745,rs568207396,rs568260598,rs568829861,rs568893023,rs568987987,rs569107910,rs569293867,rs569672932,rs570113567,rs570337593,rs570427915,rs570476346,rs570705837,rs571568377,rs571979277,rs572067607,rs572807509,rs573132840,rs573271129,rs574182134,rs574362753,rs574673813,rs575168806,rs576088568,rs576123016,rs576581815,rs576792539,rs576802605,rs576846842,rs577316047,rs577480543,rs577538291,rs577704843,rs577815825,rs577992645,rs578015002,rs731780,rs74279922,rs74815302,rs74876819,rs75453089,rs76025707,rs7633769,rs76364496,rs76596157,rs76750571,rs77363804,rs78022809,rs7811229,rs78365415,rs78831397,rs78936318,rs79316467,rs8397,rs881592,rs9814624,rs9870571	CALR,CANX,CCT5,DNAJB12,DNAJB13,DNAJB6,DNAJB8,EMC3,HSP90AB1,HSPA5,MPDU1,P4HB,PDIA2,PDRG1,PFDN1,PPIF,PPIL3,UBC
GO Biological Process	GO:0071378	cellular response to growth hormone stimulus	180	2.10111e-65	2.71106e-61	1.50614e-63	6.74286	20.3178	137	0.00275832	0.018599	46	2.17523e-05	0.28067	0.00610152	7.47943	0.935899	7	20	0.00806452	0.35	rs10974810,rs111237452,rs112324885,rs112924231,rs112998347,rs115474619,rs115546056,rs115994510,rs116261299,rs116547419,rs117202666,rs117381610,rs11999452,rs12340156,rs1260028,rs137952621,rs138465765,rs138977074,rs139384992,rs141857384,rs142269012,rs142898439,rs146006901,rs147048070,rs147096277,rs1473075,rs150076680,rs182487790,rs183136375,rs183206730,rs183378156,rs183921264,rs185054670,rs186302211,rs189608374,rs190722196,rs191012414,rs2238155,rs34682124,rs368492578,rs368875914,rs370059164,rs370088659,rs371020166,rs374762062,rs376814496,rs3809758,rs3845191,rs455864,rs460182,rs462480,rs527738665,rs527940414,rs528289481,rs528688734,rs529478089,rs530159876,rs530408157,rs530545660,rs532835191,rs533421849,rs533430622,rs533591849,rs534137643,rs534576560,rs534854268,rs534862805,rs536732367,rs537022624,rs537081557,rs538323773,rs539724597,rs539919996,rs540527381,rs541265549,rs541958239,rs542253682,rs542766949,rs542905587,rs543547444,rs544707103,rs545212032,rs545760425,rs546490183,rs546890786,rs548357676,rs548399999,rs548405954,rs549014431,rs549283356,rs549523797,rs550593208,rs550973552,rs551986838,rs552057985,rs552073576,rs552311498,rs552393080,rs552545817,rs554057068,rs554119515,rs554696631,rs556302597,rs557928135,rs560317850,rs560373646,rs560977731,rs561090467,rs561725764,rs563412156,rs563864873,rs564528954,rs564589603,rs566271214,rs567160237,rs568175854,rs568193187,rs568196661,rs569277600,rs569298385,rs569580379,rs571716867,rs573029096,rs573092410,rs573886584,rs576059949,rs576345159,rs576641083,rs577112126,rs578027113,rs7026626,rs74621155,rs76563876,rs76635833,rs78488747,rs7855081,rs7870037	JAK2,LYN,PTPN1,PXN,SOCS2,STAT3,STAT5A
GO Biological Process	GO:0060397	JAK-STAT cascade involved in growth hormone signaling pathway	181	5.91495e-65	7.63206e-61	4.21661e-63	8.55594	13.3241	114	0.00180886	0.0154765	111	0.000449663	1	0.0522703	7.12327	0.701925	5	15	0.00576037	0.333333	rs10974810,rs111237452,rs112324885,rs112924231,rs112998347,rs115474619,rs115546056,rs115994510,rs116261299,rs116547419,rs117202666,rs117381610,rs11999452,rs12340156,rs1260028,rs137952621,rs138465765,rs138977074,rs139384992,rs141857384,rs142269012,rs142898439,rs146006901,rs147048070,rs147096277,rs1473075,rs150076680,rs182487790,rs183206730,rs183921264,rs185054670,rs189608374,rs34682124,rs368492578,rs368875914,rs370059164,rs370088659,rs371020166,rs374762062,rs3809758,rs455864,rs460182,rs462480,rs527940414,rs528289481,rs528688734,rs529478089,rs530408157,rs530545660,rs532835191,rs533421849,rs533430622,rs533591849,rs534137643,rs534576560,rs534854268,rs536732367,rs537081557,rs538323773,rs539724597,rs539919996,rs540527381,rs541958239,rs542253682,rs542766949,rs542905587,rs543547444,rs544707103,rs545212032,rs545760425,rs546490183,rs546890786,rs548357676,rs548399999,rs548405954,rs549014431,rs549283356,rs549523797,rs550593208,rs551986838,rs552057985,rs552073576,rs552393080,rs552545817,rs554057068,rs554119515,rs556302597,rs560317850,rs560373646,rs560977731,rs561725764,rs563412156,rs563864873,rs564528954,rs564589603,rs566271214,rs567160237,rs568175854,rs568193187,rs569277600,rs569298385,rs571716867,rs573029096,rs573092410,rs573886584,rs576059949,rs576345159,rs577112126,rs578027113,rs7026626,rs76563876,rs76635833,rs7855081,rs7870037	JAK2,LYN,PTPN1,STAT3,STAT5A
GO Biological Process	GO:0045646	regulation of erythrocyte differentiation	182	1.98161e-64	2.55687e-60	1.40488e-62	5.30064	31.3169	166	0.00425155	0.022536	20	1.4676e-06	0.0189364	0.000946821	5.8767	1.8718	11	40	0.0126728	0.275	rs111237452,rs111505354,rs112007391,rs112998347,rs113185051,rs113486951,rs114036744,rs114081878,rs114201974,rs114362790,rs115513538,rs117202666,rs117299229,rs11863449,rs137952621,rs138358698,rs139384992,rs139780457,rs140225467,rs142673914,rs144606296,rs145182451,rs145243690,rs145608858,rs145661258,rs147048070,rs1473075,rs147730023,rs148084799,rs149334610,rs149366462,rs150032868,rs150821114,rs150852420,rs17175830,rs17700747,rs180788708,rs180842534,rs181061716,rs181788782,rs181956643,rs183711528,rs183921264,rs184905539,rs188090929,rs188269503,rs189382207,rs189795574,rs190383736,rs193255654,rs201683010,rs28512222,rs367696590,rs368542289,rs368875914,rs369740494,rs370059164,rs371020166,rs371406842,rs371494041,rs373326975,rs375701388,rs376592155,rs376781025,rs3809758,rs527409271,rs527760462,rs527940414,rs528223653,rs529114577,rs529508476,rs529694734,rs530021873,rs530307398,rs530652596,rs530687649,rs530789967,rs532091056,rs532741270,rs534971696,rs536130696,rs537560156,rs539039389,rs539155475,rs539804271,rs539919996,rs540041219,rs540352230,rs541152748,rs541306596,rs542253682,rs543837698,rs543999747,rs544038028,rs545212032,rs545413862,rs545835715,rs545986852,rs547367028,rs547954629,rs548124701,rs548344841,rs548405954,rs548889757,rs549283356,rs549314029,rs549549977,rs550035020,rs550321751,rs550498852,rs551662509,rs552518750,rs552660325,rs552801078,rs554520855,rs554780105,rs555104485,rs555524114,rs556587666,rs557023749,rs558188786,rs558208566,rs559048991,rs559145071,rs559305823,rs559342856,rs559612771,rs559627311,rs559730978,rs560177943,rs560317850,rs560373646,rs560655539,rs560977731,rs561093820,rs561573793,rs562186975,rs562494435,rs563637224,rs564465374,rs564788245,rs566056109,rs567969069,rs568330080,rs568732313,rs569573110,rs569840868,rs570385882,rs570961088,rs572518434,rs573897447,rs574301474,rs576345159,rs576523126,rs576679060,rs576689761,rs577632050,rs577869501,rs59865663,rs6024830,rs74032871,rs74032902,rs76694677,rs79319808,rs80348840,rs9386735	FAM210B,FOXO3,HMGB2,KLF13,LDB1,LYN,MAPK14,SETD1A,STAT3,ZFP36,ZFPM1
GO Biological Process	GO:1902745	positive regulation of lamellipodium organization	183	2.19995e-64	2.8386e-60	1.55115e-62	6.54966	21.0698	138	0.00286041	0.0187347	156	0.00131147	1	0.108473	4.74885	1.26346	6	27	0.00691244	0.222222	rs111836852,rs114867431,rs114923629,rs114954834,rs115403731,rs118110680,rs138109873,rs139691879,rs140405812,rs140932727,rs141074733,rs141810101,rs142386167,rs143474074,rs143611891,rs143938913,rs145441429,rs146396594,rs146543179,rs147259611,rs147449734,rs148826176,rs17040870,rs181624133,rs181786375,rs183587045,rs184455860,rs184932420,rs185171148,rs186038177,rs187206928,rs187574101,rs188100066,rs188475932,rs189016020,rs192001242,rs192207680,rs192784203,rs192895231,rs2213430,rs35121604,rs368923856,rs369674683,rs373408499,rs376394524,rs490826,rs527489156,rs527550703,rs528229679,rs529251678,rs530168075,rs530271451,rs530977215,rs531193462,rs532382274,rs532384245,rs533139300,rs533314997,rs533402765,rs535299913,rs536742499,rs536896724,rs536989104,rs537726755,rs538231604,rs538864467,rs539377717,rs540494082,rs541194272,rs541510121,rs541601244,rs541611409,rs542018877,rs542679196,rs542839134,rs543205412,rs543266434,rs543863570,rs543965278,rs544457278,rs547860536,rs548718675,rs548758797,rs548902876,rs549639393,rs549659526,rs551311308,rs551733043,rs551778458,rs553404113,rs553835785,rs553920358,rs554543477,rs554708266,rs555244990,rs556240454,rs556488014,rs557772867,rs558155839,rs559881224,rs560400503,rs561579241,rs562155534,rs562188292,rs562241479,rs562864511,rs563462726,rs563694116,rs564261855,rs564916075,rs564973229,rs565237773,rs565253478,rs565260577,rs565411134,rs565600069,rs565931972,rs566370648,rs567210992,rs567411029,rs570123159,rs571020780,rs571545239,rs572371767,rs572408549,rs573034645,rs573452741,rs573802446,rs574195945,rs576533479,rs576777363,rs577117324,rs577815683,rs73406596,rs75375644,rs77331697,rs79497805,rs9505053	CORO1C,DNM2,RAC1,RAC2,RREB1,WASF2
GO Biological Process	GO:0032516	positive regulation of phosphoprotein phosphatase activity	184	5.86377e-64	7.56602e-60	4.11197e-62	6.32749	22.2837	141	0.00302521	0.019142	339	0.0086137	1	0.327854	4.74885	0.84231	4	18	0.0046083	0.222222	rs10974810,rs112324885,rs112924231,rs114266482,rs114477690,rs115474619,rs115546056,rs115994510,rs116261299,rs116547419,rs117381610,rs11999452,rs12340156,rs1260028,rs137978264,rs138465765,rs138977074,rs141730546,rs141857384,rs142269012,rs142898439,rs143421376,rs143549142,rs144588770,rs144761982,rs146006901,rs146194308,rs147096277,rs148034650,rs148069203,rs148862782,rs150011740,rs150076680,rs182487790,rs183206730,rs184379585,rs185054670,rs186169538,rs189608374,rs190890185,rs199891815,rs200169692,rs200986283,rs201458751,rs202101320,rs34682124,rs34899467,rs368492578,rs368648855,rs370550749,rs371690928,rs374762062,rs375871401,rs377143682,rs3786734,rs45533432,rs455864,rs460182,rs462480,rs4802517,rs528289481,rs528688734,rs529478089,rs530408157,rs530545660,rs530905175,rs532835191,rs533421849,rs533430622,rs533691597,rs534137643,rs534854268,rs536732367,rs537081557,rs537301599,rs538185396,rs538323773,rs539319692,rs539724597,rs540527381,rs541650815,rs541958239,rs542664302,rs542766949,rs542905587,rs543011678,rs543547444,rs544707103,rs545059540,rs545760425,rs546490183,rs546890786,rs548357676,rs548399999,rs549523797,rs550593208,rs552057985,rs552073576,rs552189317,rs552393080,rs552545817,rs554057068,rs554119515,rs556302597,rs557806,rs561153827,rs561725764,rs563814474,rs563864873,rs563993509,rs564528954,rs564589603,rs566271214,rs56697799,rs568042227,rs568175854,rs568193187,rs569277600,rs569298385,rs570651435,rs571716867,rs573029096,rs573092410,rs573886584,rs574085051,rs575983571,rs576059949,rs577112126,rs577704843,rs577992645,rs578027113,rs60927724,rs611251,rs7026626,rs731780,rs73942337,rs76563876,rs76635833,rs77377218,rs7855081,rs7870037	CALM2,HSP90AB1,JAK2,PPP1R15A
GO Biological Process	GO:1903803	L-glutamine import into cell	185	5.91145e-64	7.62754e-60	4.12299e-62	142.536	0.252568	36	3.42884e-05	0.00488732	747	0.046795	1	0.808294	21.3698	0.046795	1	1	0.00115207	1	rs10420775,rs112634057,rs140706882,rs145749862,rs181040561,rs181514134,rs183367550,rs184454217,rs185909738,rs187328267,rs189134133,rs190368738,rs528392270,rs530303231,rs531647640,rs534616858,rs534680734,rs538771337,rs539265075,rs541421818,rs541973219,rs547348462,rs550381960,rs550737888,rs552303116,rs553608356,rs557077009,rs559349097,rs561264470,rs562184044,rs568117732,rs570139341,rs572714978,rs574158414,rs73566947,rs78976520	SLC1A5
GO Biological Process	GO:0010585	glutamine secretion	185	5.91145e-64	7.62754e-60	4.12299e-62	142.536	0.252568	36	3.42884e-05	0.00488732	747	0.046795	1	0.808294	21.3698	0.046795	1	1	0.00115207	1	rs10420775,rs112634057,rs140706882,rs145749862,rs181040561,rs181514134,rs183367550,rs184454217,rs185909738,rs187328267,rs189134133,rs190368738,rs528392270,rs530303231,rs531647640,rs534616858,rs534680734,rs538771337,rs539265075,rs541421818,rs541973219,rs547348462,rs550381960,rs550737888,rs552303116,rs553608356,rs557077009,rs559349097,rs561264470,rs562184044,rs568117732,rs570139341,rs572714978,rs574158414,rs73566947,rs78976520	SLC1A5
GO Biological Process	GO:0060215	primitive hemopoiesis	187	6.03446e-64	7.78626e-60	4.16377e-62	19.1341	3.71065	71	0.000503753	0.00963888	598	0.0289342	1	0.624312	7.12327	0.28077	2	6	0.00230415	0.333333	rs112007391,rs113185051,rs114362790,rs117299229,rs11863449,rs145182451,rs148084799,rs17175830,rs17700747,rs180788708,rs180842534,rs181788782,rs184905539,rs188269503,rs189382207,rs190228917,rs190383736,rs3024995,rs3024996,rs367696590,rs368542289,rs369740494,rs371406842,rs373326975,rs375701388,rs376279439,rs376781025,rs3778497,rs527409271,rs527870063,rs529694734,rs530652596,rs532261341,rs534971696,rs536130696,rs536269651,rs538127308,rs539155475,rs540041219,rs545986852,rs548124701,rs548889757,rs549549977,rs550035020,rs550321751,rs552660325,rs552801078,rs554520855,rs555104485,rs556587666,rs556829968,rs557023749,rs558208566,rs560177943,rs562186975,rs562494435,rs564788245,rs567969069,rs568330080,rs568742884,rs570961088,rs571027910,rs573897447,rs576523126,rs576689761,rs577927525,rs59865663,rs74032871,rs74032902,rs79319808,rs80348840	VEGFA,ZFPM1
GO Biological Process	GO:0000469	cleavage involved in rRNA processing	188	6.72327e-64	8.67504e-60	4.61438e-62	13.4065	6.3402	85	0.000860738	0.0115395	4707	0.698482	1	1	0.854793	1.16987	1	25	0.00115207	0.04	rs10974810,rs112324885,rs112924231,rs115474619,rs115546056,rs115994510,rs116261299,rs116547419,rs117381610,rs11999452,rs12340156,rs1260028,rs138465765,rs138977074,rs141857384,rs142269012,rs142898439,rs146006901,rs147096277,rs150076680,rs182487790,rs183206730,rs185054670,rs189608374,rs34682124,rs368492578,rs374762062,rs455864,rs460182,rs462480,rs528289481,rs528688734,rs529478089,rs530408157,rs530545660,rs532835191,rs533421849,rs533430622,rs534137643,rs534854268,rs536732367,rs537081557,rs538323773,rs539724597,rs540527381,rs541958239,rs542766949,rs542905587,rs543547444,rs544707103,rs545760425,rs546490183,rs546890786,rs548357676,rs548399999,rs549523797,rs550593208,rs552057985,rs552073576,rs552393080,rs552545817,rs554057068,rs554119515,rs556302597,rs561725764,rs563864873,rs564528954,rs564589603,rs566271214,rs568175854,rs568193187,rs569277600,rs569298385,rs571716867,rs573029096,rs573092410,rs573886584,rs576059949,rs577112126,rs578027113,rs7026626,rs76563876,rs76635833,rs7855081,rs7870037	RCL1
GO Biological Process	GO:0010664	negative regulation of striated muscle cell apoptotic process	189	8.7327e-64	1.12678e-59	5.9618e-62	7.93682	14.8674	118	0.00201838	0.0160196	446	0.0150766	1	0.436174	4.07044	0.982695	4	21	0.0046083	0.190476	rs10165532,rs10974810,rs112324885,rs112640799,rs112924231,rs115474619,rs115546056,rs115994510,rs116261299,rs116547419,rs117381610,rs11999452,rs12340156,rs1260028,rs138207091,rs138465765,rs138977074,rs140735385,rs141857384,rs142269012,rs142609061,rs142898439,rs142979788,rs144646549,rs146006901,rs147096277,rs147236238,rs148573496,rs150076680,rs182306190,rs182487790,rs182818127,rs183206730,rs185054670,rs187079015,rs189608374,rs189616608,rs199551192,rs2041765,rs34682124,rs368492578,rs370841895,rs374762062,rs455864,rs460182,rs462480,rs528289481,rs528688734,rs529478089,rs530408157,rs530545660,rs532821500,rs532835191,rs533421849,rs533430622,rs534137643,rs534854268,rs535244846,rs536732367,rs537081557,rs538323773,rs539414357,rs539724597,rs540527381,rs540990080,rs541958239,rs542766949,rs542905587,rs543547444,rs544146143,rs544707103,rs545760425,rs546490183,rs546890786,rs548357676,rs548399999,rs549523797,rs550168354,rs550593208,rs551319551,rs552057985,rs552073576,rs552393080,rs552545817,rs554057068,rs554119515,rs556302597,rs556651603,rs557986368,rs561506186,rs561725764,rs562779270,rs563864873,rs564392583,rs564528954,rs564589603,rs566271214,rs566464359,rs566543594,rs568175854,rs568193187,rs569277600,rs569298385,rs571716867,rs573029096,rs573092410,rs573260666,rs573886584,rs575580124,rs576059949,rs577112126,rs578027113,rs7026626,rs76563876,rs76635833,rs7817003,rs7855081,rs7870037	AMBRA1,CFLAR,HSF1,JAK2
GO Biological Process	GO:0044270	cellular nitrogen compound catabolic process	190	9.99414e-64	1.28954e-59	6.78707e-62	2.34783	207.425	487	0.0281598	0.0661146	56	3.60141e-05	0.464689	0.00829803	2.01003	18.9052	38	404	0.0437788	0.0940594	rs10419745,rs1049958,rs10648,rs111237452,rs111996797,rs112231732,rs112248677,rs112374868,rs113492176,rs113997985,rs114153476,rs114168785,rs114298246,rs114929778,rs114974643,rs115540341,rs115957258,rs115992462,rs116045279,rs116219137,rs116253281,rs116598818,rs11666543,rs117426174,rs117646040,rs12001628,rs12342100,rs12355290,rs13035937,rs13466,rs138274707,rs138355779,rs138409614,rs138521299,rs138708113,rs139267669,rs139421685,rs140094478,rs140382788,rs140472290,rs140751837,rs140756683,rs141093930,rs141408490,rs141424796,rs141437227,rs141708770,rs142022899,rs142607685,rs142863158,rs143563006,rs144080312,rs144218100,rs144627674,rs144749380,rs145633710,rs145677539,rs146771837,rs147253344,rs1473075,rs147696750,rs147774292,rs147891858,rs148031491,rs148292773,rs148604743,rs148992872,rs149273135,rs149565972,rs149817075,rs149991368,rs150032868,rs150489609,rs150674825,rs150974618,rs151249704,rs16862765,rs17156381,rs180749858,rs180968692,rs181018041,rs181457469,rs181512227,rs181610694,rs181713431,rs182164242,rs182373932,rs182422751,rs182792761,rs183136375,rs183174074,rs183261159,rs183332765,rs183369741,rs183378156,rs183531310,rs184108629,rs184142074,rs184148272,rs184355597,rs184998286,rs185019510,rs185380225,rs185449639,rs185952221,rs185993617,rs186302211,rs186486356,rs186567090,rs186718924,rs187048297,rs187339225,rs187645317,rs187819920,rs188148645,rs188192423,rs188610501,rs188691019,rs188877505,rs189073885,rs189353543,rs190004324,rs190082628,rs190251914,rs190572503,rs190722196,rs191012414,rs191090324,rs191401587,rs191620954,rs192132364,rs192263072,rs192309490,rs192346543,rs192445513,rs192765015,rs193255654,rs199546997,rs199582837,rs200083793,rs200133667,rs200290984,rs200368171,rs200462080,rs200491983,rs201066924,rs201071615,rs201249047,rs201683010,rs201737818,rs201852243,rs201910502,rs201991577,rs202022914,rs202241696,rs202245214,rs2071020,rs2077300,rs2238155,rs2271951,rs2271952,rs2271953,rs266720,rs2954657,rs368014710,rs368211799,rs368732717,rs369057559,rs369091621,rs369319596,rs369511403,rs370390942,rs370463752,rs370916608,rs372397776,rs374495149,rs374716280,rs374969981,rs375462131,rs376516339,rs376814496,rs376991887,rs3810219,rs3845191,rs41270111,rs41270113,rs45526136,rs4801769,rs527490753,rs527659403,rs527738665,rs528014758,rs528040305,rs528095472,rs528255218,rs528946215,rs528963244,rs529076336,rs529109608,rs529114577,rs529159128,rs530137980,rs530159876,rs530294916,rs530324730,rs530365357,rs530369406,rs530472296,rs530547106,rs531014782,rs531135312,rs531232341,rs531444616,rs531595158,rs531633791,rs531784019,rs531838924,rs531943601,rs531987166,rs532021087,rs532055597,rs532321422,rs532616451,rs532772076,rs532851793,rs532925648,rs533514670,rs533868214,rs534074956,rs534862805,rs535329317,rs535342455,rs535572022,rs536166677,rs536173343,rs536509326,rs536573399,rs537022624,rs537085210,rs537683691,rs537719820,rs537889421,rs538251763,rs539124899,rs539217396,rs539607905,rs539919996,rs539943786,rs540105737,rs540837586,rs540936778,rs541255358,rs541265549,rs541296826,rs541486910,rs541663306,rs541836351,rs542046649,rs542092545,rs542104098,rs542171863,rs542193287,rs542340035,rs542345581,rs542425327,rs542449396,rs542718491,rs543093792,rs543527079,rs543572064,rs543850664,rs543985613,rs543999747,rs544496406,rs544756062,rs544816964,rs544851938,rs545302140,rs545469568,rs545595213,rs545839422,rs546127900,rs546186176,rs546496318,rs546577012,rs546775136,rs547326301,rs547418764,rs547656546,rs547791071,rs547867258,rs547997393,rs548116652,rs548189648,rs548394915,rs548812750,rs549206580,rs549627964,rs549784203,rs549811750,rs549869034,rs550060809,rs550107131,rs550696252,rs550790555,rs550864834,rs551021089,rs551078788,rs551080353,rs551166534,rs551447439,rs551460909,rs551522309,rs551641660,rs552311498,rs552751176,rs552792732,rs552816066,rs552816835,rs552890300,rs552953734,rs553150644,rs553376211,rs553500565,rs553604151,rs553664236,rs553896488,rs554696631,rs554807495,rs554984231,rs554988822,rs555011733,rs555171151,rs555453040,rs555645648,rs555768820,rs555913474,rs556131273,rs556136114,rs556625592,rs556642796,rs556681679,rs556971545,rs556977853,rs557032547,rs557117137,rs557385738,rs558301627,rs558637012,rs558776424,rs559037550,rs559251145,rs559363140,rs559485598,rs559536952,rs559617389,rs560015012,rs560764004,rs561090467,rs561415698,rs561862468,rs561967218,rs562113628,rs562126347,rs562307401,rs562339434,rs562401906,rs562491060,rs562752319,rs562933437,rs563079945,rs563511481,rs563637224,rs563686680,rs563823010,rs563898443,rs564297079,rs564578173,rs564843391,rs564863266,rs564880910,rs565385890,rs565531768,rs565703712,rs565904302,rs565970183,rs566082136,rs566119286,rs566213133,rs566220482,rs566233320,rs567052341,rs567229488,rs567443846,rs56771694,rs567719846,rs567809020,rs567911642,rs568089287,rs568196661,rs568203643,rs568209843,rs568723208,rs568851294,rs568928119,rs569016255,rs569400762,rs569580379,rs569793439,rs569831771,rs570003787,rs570227572,rs57035065,rs570432166,rs570496658,rs570610827,rs570744159,rs571267951,rs571272940,rs571313642,rs571359384,rs571419983,rs571571483,rs571871855,rs572207234,rs572454071,rs572853360,rs572944920,rs572946450,rs573156386,rs57323741,rs573710733,rs573780838,rs573873371,rs574123986,rs574222280,rs574509169,rs574675205,rs574752379,rs574781754,rs575016752,rs575026041,rs575652917,rs575690469,rs575810810,rs576237562,rs576345159,rs576641083,rs576712292,rs576798419,rs576859651,rs577008956,rs577156113,rs577317494,rs577427603,rs57769582,rs577703145,rs578054878,rs578227456,rs60740889,rs61902084,rs67927247,rs6831101,rs71482166,rs7246497,rs7256307,rs72875566,rs72875569,rs72952299,rs72952301,rs74621155,rs74725952,rs75265833,rs7574879,rs77210155,rs77314616,rs77543613,rs77868253,rs78328545,rs78488747,rs78663425,rs78715017,rs79254097,rs79280744,rs79596293,rs79912074,rs80235222	AMPD3,BLVRB,CYP2D6,DCPS,DDX5,DEDD2,EIF4A2,ENTPD3,ERN1,FBXO18,FEN1,HMGB2,NBAS,NUDT3,PARN,PCID2,PDE9A,RPL13A,RPL15,RPL18,RPL23,RPL26,RPL27A,RPL32,RPL35,RPL36,RPL8,RPLP0,RPS11,RPS20,RPS25,RPS6,RPS9,SMG9,TET2,THRAP3,ZFP36,ZFP36L2
GO Biological Process	GO:0070527	platelet aggregation	191	3.01018e-63	3.88404e-59	2.03353e-61	6.18882	22.9446	142	0.00311493	0.0192778	1490	0.115678	1	1	2.13698	1.8718	4	40	0.0046083	0.1	rs11089793,rs113076594,rs114187954,rs116927435,rs117600357,rs117960963,rs13447393,rs13447394,rs138170136,rs139520045,rs141595224,rs142815441,rs143977533,rs145597003,rs146433861,rs146533229,rs147257713,rs148370753,rs148605268,rs148914734,rs149000560,rs151192325,rs16996704,rs180885123,rs181570809,rs181572308,rs182351045,rs182893243,rs183338409,rs184044091,rs184592925,rs184750079,rs185747695,rs186177080,rs188350808,rs189565345,rs190463106,rs191695509,rs192396832,rs199575986,rs201298672,rs201530910,rs201751191,rs202189471,rs2234295,rs2413398,rs2508209,rs2515241,rs2521270,rs2651824,rs368232843,rs368288371,rs369062120,rs371970022,rs375314540,rs375546155,rs375990123,rs376459880,rs527398808,rs528122668,rs528220546,rs529258672,rs529261310,rs529280382,rs529425713,rs532309777,rs533288686,rs533424742,rs533491534,rs533825490,rs536057240,rs539100077,rs539428254,rs539663023,rs540338864,rs540709749,rs541515468,rs542842770,rs543307968,rs543593238,rs546040198,rs547477693,rs547675016,rs547713988,rs549972529,rs550314569,rs551532796,rs551594884,rs551932499,rs552436966,rs552901039,rs553518880,rs553598305,rs553928801,rs554032088,rs554722811,rs554940882,rs555003772,rs556464027,rs556965618,rs557302166,rs557706830,rs558027034,rs558896321,rs559963239,rs560237861,rs560752986,rs561206874,rs561995855,rs562491828,rs563036460,rs563323664,rs563361312,rs564281442,rs564382812,rs565579193,rs566053931,rs566810466,rs567797346,rs568023017,rs569171443,rs569200628,rs569964536,rs572281765,rs572376229,rs572517533,rs573288441,rs573500572,rs574220906,rs574792636,rs575564520,rs575642594,rs576840168,rs577578987,rs577691940,rs713797,rs713798,rs77072154,rs77393310,rs77924047,rs78856546,rs79927484	ACTB,FERMT3,MYH9,TSPAN32
GO Biological Process	GO:0043299	leukocyte degranulation	192	4.38786e-63	5.66166e-59	2.94878e-61	2.22361	241.949	538	0.0328467	0.0730383	478	0.0180414	1	0.487004	1.45898	23.3039	34	498	0.0391705	0.0682731	rs1049982,rs10813958,rs10835177,rs111237452,rs111249745,rs111780760,rs111996797,rs1128073,rs113933507,rs114010790,rs114185215,rs114233237,rs114298246,rs115280577,rs115452014,rs115513538,rs116439814,rs11666543,rs12246441,rs12411484,rs12454355,rs12491473,rs1293303,rs1293304,rs137964635,rs138148091,rs138182855,rs138261960,rs138355779,rs138358698,rs138678856,rs138965033,rs1390082,rs139127504,rs139233323,rs139241844,rs139421685,rs139435748,rs139780457,rs140262296,rs140448519,rs140472290,rs140473256,rs140539936,rs140542070,rs140735385,rs140737760,rs140937018,rs141031232,rs141137195,rs141268900,rs141624005,rs141778021,rs141793299,rs141876975,rs142277952,rs142482048,rs142712997,rs142869756,rs142979788,rs143345827,rs143831511,rs143838307,rs144272980,rs144275493,rs144606296,rs144646549,rs1451719,rs145449215,rs145633710,rs145855016,rs146042233,rs146543179,rs146700893,rs146845176,rs146959764,rs147236238,rs1473075,rs147463274,rs147774292,rs147805087,rs148048561,rs148198842,rs148253614,rs148573496,rs148714447,rs149334610,rs149366462,rs149486363,rs149652039,rs150250605,rs150299199,rs150361570,rs151249704,rs151320251,rs17079331,rs17156609,rs17189364,rs17208094,rs17804174,rs1801327,rs1801621,rs180931796,rs181016777,rs181076483,rs181095912,rs181156664,rs181325766,rs181574494,rs181807558,rs181956643,rs182219101,rs182306190,rs182353597,rs182421928,rs182536081,rs182774753,rs182818127,rs183174074,rs183711528,rs183965550,rs184211629,rs184384110,rs185027325,rs185418529,rs185425631,rs185519638,rs185628999,rs185638103,rs185881410,rs185923006,rs186023532,rs186169538,rs186362788,rs186427320,rs186973665,rs187079015,rs187215210,rs187446282,rs187574101,rs188148645,rs188374708,rs188814443,rs188918598,rs188973961,rs189146371,rs189616608,rs189691235,rs189937363,rs189958921,rs190497377,rs190517788,rs190787427,rs190868719,rs190890185,rs190892859,rs190956243,rs191157981,rs192171847,rs192242340,rs192445513,rs192446229,rs193129665,rs193136700,rs195154,rs195155,rs199633826,rs200266717,rs200921166,rs201120647,rs201157289,rs201347619,rs201435755,rs201737818,rs202009890,rs202241696,rs2071020,rs2343550,rs34657537,rs35121604,rs35874494,rs369523513,rs369674683,rs370100022,rs370463752,rs370550749,rs371388537,rs371949168,rs372596451,rs373650422,rs373888946,rs374385710,rs374495149,rs374722361,rs374763929,rs374797871,rs376288212,rs376394524,rs376416627,rs376549851,rs376848717,rs377104055,rs4379840,rs4397843,rs4597058,rs4788600,rs527391186,rs527436384,rs527792506,rs527881878,rs528103578,rs528255218,rs528339967,rs529695706,rs529755390,rs529870283,rs529881423,rs529940855,rs530021873,rs530137980,rs530271451,rs530457267,rs530472296,rs530687649,rs530905175,rs530945986,rs530949443,rs531014782,rs531098214,rs531116985,rs531380920,rs531511573,rs531930072,rs532021087,rs532051930,rs532108715,rs532205607,rs532292127,rs532692183,rs532821500,rs533522150,rs533701268,rs533760403,rs533863230,rs533945788,rs534036727,rs534299757,rs534309207,rs534371033,rs534434167,rs534664920,rs534684029,rs534854547,rs535158099,rs535244846,rs535563737,rs535630968,rs536043151,rs536068737,rs536101449,rs536573399,rs536762533,rs536772386,rs536904959,rs536944748,rs537185695,rs537301599,rs537385882,rs537880165,rs538825108,rs538946476,rs539414357,rs539919996,rs539952985,rs539963192,rs540280474,rs540326385,rs540332491,rs540462228,rs540494082,rs540657433,rs540659559,rs540695258,rs541581126,rs541629599,rs542049090,rs542201730,rs542244972,rs542286735,rs542292756,rs542406398,rs542664302,rs542839134,rs543568070,rs544038028,rs544146143,rs544515226,rs544832872,rs544851938,rs545059540,rs545895441,rs545927245,rs546044065,rs546172016,rs546328537,rs546488032,rs547028768,rs547367028,rs547717358,rs547829322,rs547859567,rs547901307,rs547954448,rs547997393,rs548223381,rs548344841,rs548546091,rs549041576,rs549159827,rs549712916,rs549950643,rs550107131,rs550168354,rs550790555,rs550925216,rs550946548,rs551153413,rs551319551,rs551435047,rs551522309,rs551594260,rs551934433,rs552065580,rs552180166,rs552254580,rs552315310,rs552404691,rs552443467,rs552464199,rs552466453,rs552493834,rs552518750,rs552989945,rs553111929,rs553285207,rs553376211,rs553386039,rs553455761,rs553539764,rs553716262,rs553722674,rs554409799,rs554447174,rs554517173,rs554546471,rs554665042,rs554817364,rs554908231,rs554978144,rs555077387,rs555411517,rs555639571,rs555891480,rs556116201,rs556152167,rs556213314,rs556384738,rs556488331,rs556790843,rs556797179,rs557060469,rs557776354,rs557973663,rs557986368,rs558029873,rs558179239,rs558432582,rs558637012,rs558776825,rs559145071,rs559251145,rs559281283,rs559343019,rs559363140,rs559627311,rs559730978,rs560075551,rs560378408,rs560605431,rs560636284,rs561115087,rs561131409,rs561153827,rs561407164,rs561415698,rs561506186,rs561682848,rs561854556,rs561967654,rs562126136,rs562212077,rs562241479,rs562666593,rs562779270,rs563082396,rs563097826,rs563182935,rs563457675,rs563476009,rs564025173,rs564186241,rs564202001,rs564492846,rs564642031,rs564670671,rs565070598,rs565138844,rs565609341,rs565703712,rs565804119,rs565942468,rs566003862,rs566314821,rs566464359,rs566467243,rs566543594,rs566867299,rs566891977,rs567071850,rs567291043,rs567443846,rs567717860,rs567719846,rs568163023,rs568384182,rs568443184,rs568492789,rs568536140,rs568643232,rs569203216,rs569296358,rs569476428,rs569840868,rs569890668,rs570113567,rs570129661,rs570139318,rs570322118,rs570496764,rs570533034,rs570674431,rs571347794,rs571358407,rs571419983,rs57222606,rs572350864,rs572442757,rs572577952,rs572617510,rs572703302,rs572858946,rs573034645,rs57313197,rs573237623,rs573260666,rs573295095,rs574257108,rs574498507,rs574517558,rs5745954,rs5745955,rs5745956,rs5745957,rs5745958,rs574881790,rs574999371,rs575016752,rs575019912,rs575091490,rs575550504,rs575580124,rs575621229,rs576037888,rs576056583,rs576345159,rs576364190,rs576504446,rs576849214,rs576899697,rs576987324,rs577029779,rs577162673,rs577289030,rs577538291,rs577632050,rs577638464,rs57769582,rs577704843,rs57775527,rs577992645,rs578026164,rs6062330,rs61606572,rs61613252,rs62131469,rs62640569,rs6510778,rs7101788,rs7126968,rs7128013,rs7251017,rs72819602,rs72863459,rs72959319,rs73092942,rs731440,rs73167623,rs731780,rs73423213,rs74140918,rs75281081,rs75470019,rs75558056,rs75955575,rs76140149,rs76364496,rs7640397,rs76637187,rs77044139,rs77163422,rs77224446,rs77581041,rs7817003,rs78383425,rs7896832,rs7943316,rs9411213,rs962199	AGPAT2,AMPD3,AOC1,B4GALT1,C1orf35,CAP1,CAT,CD63,CD68,CPPED1,CTSB,CYSTM1,DGAT1,DNAJC5,EEF1A1,EEF2,FTH1,FTL,HK3,HP,HSP90AB1,LILRB3,LYN,MAPK14,METTL7A,NBEAL2,RAB27A,RAB31,RAC1,RHOG,TMBIM1,TNFRSF1B,TSPAN14,TUBB
GO Biological Process	GO:0046700	heterocycle catabolic process	193	6.16297e-63	7.95208e-59	4.12025e-61	2.3404	206.803	484	0.0280753	0.0657073	71	7.17189e-05	0.925389	0.0130337	1.96687	18.8116	37	402	0.0426267	0.0920398	rs10419745,rs1049958,rs10648,rs111237452,rs111996797,rs112231732,rs112248677,rs112374868,rs113492176,rs113997985,rs114153476,rs114168785,rs114298246,rs114929778,rs114974643,rs115540341,rs115957258,rs115992462,rs116045279,rs116219137,rs116253281,rs116598818,rs11666543,rs117426174,rs117646040,rs12001628,rs12342100,rs12355290,rs13035937,rs13466,rs138274707,rs138355779,rs138409614,rs138521299,rs138708113,rs139267669,rs139421685,rs140094478,rs140382788,rs140472290,rs140751837,rs140756683,rs141093930,rs141408490,rs141424796,rs141437227,rs141708770,rs142022899,rs142607685,rs142863158,rs143563006,rs144080312,rs144218100,rs144627674,rs144749380,rs145633710,rs145677539,rs146771837,rs147253344,rs1473075,rs147696750,rs147774292,rs147891858,rs148031491,rs148292773,rs148604743,rs148992872,rs149565972,rs149817075,rs149991368,rs150032868,rs150489609,rs150674825,rs150974618,rs151249704,rs16862765,rs17156381,rs180749858,rs180968692,rs181018041,rs181457469,rs181512227,rs181610694,rs181713431,rs182164242,rs182373932,rs182422751,rs182792761,rs183136375,rs183174074,rs183261159,rs183332765,rs183369741,rs183378156,rs183531310,rs184108629,rs184142074,rs184148272,rs184355597,rs184998286,rs185019510,rs185380225,rs185449639,rs185952221,rs185993617,rs186302211,rs186486356,rs186567090,rs186718924,rs187048297,rs187339225,rs187645317,rs187819920,rs188148645,rs188192423,rs188610501,rs188691019,rs188877505,rs189073885,rs189353543,rs190004324,rs190082628,rs190251914,rs190572503,rs190722196,rs191012414,rs191090324,rs191401587,rs191620954,rs192132364,rs192263072,rs192309490,rs192346543,rs192445513,rs192765015,rs193255654,rs199546997,rs199582837,rs200083793,rs200133667,rs200290984,rs200368171,rs200462080,rs200491983,rs201066924,rs201071615,rs201249047,rs201683010,rs201737818,rs201852243,rs201910502,rs201991577,rs202022914,rs202241696,rs202245214,rs2071020,rs2077300,rs2238155,rs2271951,rs2271952,rs2271953,rs266720,rs2954657,rs368014710,rs368211799,rs368732717,rs369057559,rs369091621,rs369319596,rs369511403,rs370390942,rs370463752,rs370916608,rs372397776,rs374495149,rs374716280,rs374969981,rs375462131,rs376516339,rs376814496,rs376991887,rs3810219,rs3845191,rs41270111,rs41270113,rs45526136,rs4801769,rs527490753,rs527659403,rs527738665,rs528014758,rs528040305,rs528095472,rs528255218,rs528946215,rs528963244,rs529076336,rs529109608,rs529114577,rs529159128,rs530137980,rs530159876,rs530294916,rs530324730,rs530365357,rs530369406,rs530472296,rs530547106,rs531014782,rs531135312,rs531232341,rs531444616,rs531595158,rs531633791,rs531784019,rs531838924,rs531943601,rs531987166,rs532021087,rs532321422,rs532616451,rs532772076,rs532851793,rs532925648,rs533514670,rs533868214,rs534074956,rs534862805,rs535329317,rs535342455,rs535572022,rs536166677,rs536173343,rs536509326,rs536573399,rs537022624,rs537085210,rs537683691,rs537719820,rs537889421,rs538251763,rs539124899,rs539217396,rs539607905,rs539919996,rs539943786,rs540105737,rs540837586,rs540936778,rs541255358,rs541265549,rs541296826,rs541486910,rs541663306,rs541836351,rs542046649,rs542092545,rs542104098,rs542171863,rs542193287,rs542340035,rs542345581,rs542425327,rs542449396,rs542718491,rs543093792,rs543527079,rs543572064,rs543850664,rs543985613,rs543999747,rs544496406,rs544756062,rs544816964,rs544851938,rs545302140,rs545469568,rs545595213,rs545839422,rs546127900,rs546186176,rs546496318,rs546577012,rs546775136,rs547326301,rs547418764,rs547656546,rs547791071,rs547867258,rs547997393,rs548116652,rs548189648,rs548394915,rs548812750,rs549206580,rs549627964,rs549784203,rs549811750,rs549869034,rs550060809,rs550107131,rs550696252,rs550790555,rs550864834,rs551021089,rs551078788,rs551080353,rs551166534,rs551447439,rs551460909,rs551522309,rs551641660,rs552311498,rs552751176,rs552792732,rs552816066,rs552816835,rs552890300,rs552953734,rs553150644,rs553376211,rs553500565,rs553604151,rs553664236,rs553896488,rs554696631,rs554807495,rs554984231,rs554988822,rs555011733,rs555171151,rs555453040,rs555645648,rs555768820,rs555913474,rs556131273,rs556136114,rs556625592,rs556642796,rs556681679,rs556971545,rs556977853,rs557032547,rs557117137,rs557385738,rs558301627,rs558637012,rs558776424,rs559037550,rs559251145,rs559363140,rs559485598,rs559536952,rs559617389,rs560015012,rs560764004,rs561090467,rs561415698,rs561862468,rs561967218,rs562113628,rs562126347,rs562307401,rs562339434,rs562401906,rs562491060,rs562752319,rs562933437,rs563079945,rs563511481,rs563637224,rs563686680,rs563823010,rs563898443,rs564578173,rs564843391,rs564863266,rs564880910,rs565385890,rs565531768,rs565703712,rs565904302,rs565970183,rs566082136,rs566119286,rs566213133,rs566220482,rs566233320,rs567052341,rs567229488,rs567443846,rs56771694,rs567719846,rs567809020,rs567911642,rs568089287,rs568196661,rs568203643,rs568209843,rs568723208,rs568851294,rs568928119,rs569016255,rs569400762,rs569580379,rs569793439,rs569831771,rs570003787,rs570227572,rs57035065,rs570432166,rs570496658,rs570610827,rs570744159,rs571267951,rs571272940,rs571313642,rs571359384,rs571419983,rs571571483,rs571871855,rs572207234,rs572454071,rs572853360,rs572944920,rs572946450,rs573156386,rs57323741,rs573710733,rs573780838,rs573873371,rs574123986,rs574222280,rs574509169,rs574675205,rs574752379,rs574781754,rs575016752,rs575026041,rs575652917,rs575690469,rs575810810,rs576237562,rs576345159,rs576641083,rs576712292,rs576798419,rs576859651,rs577008956,rs577156113,rs577317494,rs577427603,rs57769582,rs577703145,rs578054878,rs578227456,rs60740889,rs61902084,rs67927247,rs6831101,rs71482166,rs7246497,rs7256307,rs72875566,rs72875569,rs72952299,rs72952301,rs74621155,rs74725952,rs75265833,rs7574879,rs77210155,rs77314616,rs77543613,rs77868253,rs78328545,rs78488747,rs78663425,rs78715017,rs79254097,rs79280744,rs79596293,rs79912074,rs80235222	AMPD3,BLVRB,DCPS,DDX5,DEDD2,EIF4A2,ENTPD3,ERN1,FBXO18,FEN1,HMGB2,NBAS,NUDT3,PARN,PCID2,PDE9A,RPL13A,RPL15,RPL18,RPL23,RPL26,RPL27A,RPL32,RPL35,RPL36,RPL8,RPLP0,RPS11,RPS20,RPS25,RPS6,RPS9,SMG9,TET2,THRAP3,ZFP36,ZFP36L2
GO Biological Process	GO:0010724	regulation of definitive erythrocyte differentiation	194	1.58869e-62	2.04989e-58	1.05664e-60	28.9319	2.0047	58	0.000272157	0.00787402	1906	0.174459	1	1	5.34245	0.18718	1	4	0.00115207	0.25	rs112007391,rs113185051,rs114362790,rs117299229,rs11863449,rs145182451,rs148084799,rs17175830,rs17700747,rs180788708,rs180842534,rs181788782,rs184905539,rs188269503,rs189382207,rs190383736,rs367696590,rs368542289,rs369740494,rs371406842,rs373326975,rs375701388,rs376781025,rs527409271,rs529694734,rs530652596,rs534971696,rs536130696,rs539155475,rs540041219,rs545986852,rs548124701,rs548889757,rs549549977,rs550035020,rs550321751,rs552660325,rs552801078,rs554520855,rs555104485,rs556587666,rs557023749,rs558208566,rs560177943,rs562186975,rs562494435,rs564788245,rs567969069,rs568330080,rs570961088,rs573897447,rs576523126,rs576689761,rs59865663,rs74032871,rs74032902,rs79319808,rs80348840	ZFPM1
GO Biological Process	GO:0061386	closure of optic fissure	195	1.63388e-62	2.1082e-58	1.08113e-60	14.731	5.36285	79	0.000728055	0.010725	1219	0.0914026	1	0.967488	10.6849	0.09359	1	2	0.00115207	0.5	rs112558466,rs114603912,rs115817365,rs116385865,rs117662395,rs117740728,rs138927768,rs140495952,rs142264454,rs142486987,rs147098292,rs147721341,rs148233019,rs149485680,rs151281364,rs180724878,rs183069475,rs184725410,rs184863617,rs185229077,rs186668513,rs188058998,rs188163869,rs188312595,rs189559229,rs192964385,rs2840761,rs2853734,rs2853735,rs367728706,rs368239027,rs372507846,rs41266181,rs41266183,rs41266185,rs41266187,rs528305614,rs529148692,rs534424364,rs536632137,rs536888878,rs542575143,rs544679234,rs546565759,rs548898040,rs550213129,rs555068979,rs555132309,rs558864477,rs559206436,rs559308627,rs561022624,rs561271178,rs563616201,rs564676664,rs565150134,rs565829049,rs566304453,rs566879879,rs568949390,rs573081184,rs573338400,rs573373414,rs574777301,rs574807713,rs574895522,rs577120713,rs6689862,rs6699748,rs72661791,rs72885742,rs74064871,rs74064874,rs74465940,rs75857106,rs76435402,rs77494819,rs78902291,rs79586854	PHACTR4
GO Biological Process	GO:0010939	regulation of necrotic cell death	196	2.89851e-62	3.73995e-58	1.90814e-60	11.1542	8.24804	92	0.00111974	0.0124898	649	0.0354714	1	0.705219	3.1659	1.26346	4	27	0.0046083	0.148148	rs10165532,rs112640799,rs117577913,rs12302110,rs13058175,rs13624,rs138607124,rs138952,rs140602381,rs141277453,rs143492513,rs143801482,rs145755433,rs148827036,rs16937003,rs181149997,rs182212928,rs184242551,rs184249238,rs185639270,rs187562622,rs188324692,rs188793336,rs189058265,rs191248323,rs2041765,rs2070624,rs2070625,rs28362594,rs34985928,rs370841895,rs372648094,rs41276688,rs41276690,rs527473271,rs528129746,rs530334884,rs530392191,rs531629032,rs532295354,rs534085685,rs534105171,rs534484859,rs536151480,rs536314129,rs536497732,rs537722902,rs539010055,rs539558692,rs540562846,rs544356634,rs545083434,rs548241808,rs548262038,rs548528732,rs550970796,rs551989523,rs552298414,rs552496472,rs553271996,rs553403552,rs554744057,rs556651603,rs560435643,rs561441849,rs561590991,rs562621967,rs567468820,rs567553798,rs568032745,rs568987987,rs569107910,rs569293867,rs570427915,rs570705837,rs573132840,rs574673813,rs575409032,rs576123016,rs576792539,rs577480543,rs59866451,rs73163921,rs73163923,rs74652745,rs74876819,rs76025707,rs78936318,rs79118661,rs8397,rs881592,rs9620119	CFLAR,PPIF,TSPO,UBC
GO Biological Process	GO:0002443	leukocyte mediated immunity	197	1.11474e-61	1.43834e-57	7.30124e-60	2.05177	306.077	628	0.0415527	0.0852566	646	0.0345224	1	0.68954	1.35296	28.8257	39	616	0.0449309	0.0633117	rs1049982,rs10813958,rs10835177,rs111237452,rs111249745,rs111780760,rs111996797,rs1128073,rs112961205,rs113933507,rs114010790,rs114185215,rs114233237,rs114298246,rs115280577,rs115452014,rs115513538,rs116439814,rs11666543,rs117963737,rs118187412,rs12246441,rs12411484,rs12454355,rs12491473,rs1293303,rs1293304,rs137964635,rs138148091,rs138182855,rs138192540,rs138261960,rs138293445,rs138355779,rs138358698,rs138618203,rs138678856,rs138965033,rs1390082,rs139127504,rs139233323,rs139241844,rs139421685,rs139435748,rs139780457,rs140262296,rs140448519,rs140472290,rs140473256,rs140539936,rs140542070,rs140630757,rs140735385,rs140737760,rs140846306,rs140937018,rs141031232,rs141137195,rs141268900,rs141624005,rs141778021,rs141793299,rs141876975,rs142277952,rs142482048,rs142712997,rs142869756,rs142979788,rs143345827,rs143831511,rs143838307,rs144272980,rs144275493,rs144597501,rs144606296,rs144646549,rs1451719,rs145449215,rs145633710,rs145855016,rs146042233,rs146446514,rs146543179,rs146700893,rs146845176,rs146959764,rs147043674,rs147236238,rs1473075,rs147463274,rs147774292,rs147805087,rs148048561,rs148198842,rs148253614,rs148573496,rs148714447,rs149334610,rs149366462,rs149486363,rs149652039,rs149702,rs149703,rs150250605,rs150299199,rs150361570,rs150591782,rs151249704,rs151320251,rs151325127,rs17079331,rs17156609,rs17189364,rs17208094,rs17804174,rs1801327,rs1801621,rs180931796,rs181016777,rs181076483,rs181095912,rs181156664,rs181325766,rs181349872,rs181574494,rs181807558,rs181905852,rs181923121,rs181956643,rs182219101,rs182306190,rs182353597,rs182421928,rs182536081,rs182774753,rs182818127,rs183174074,rs183610838,rs183711528,rs183965550,rs184211629,rs184368472,rs184384110,rs184419031,rs184828277,rs185027325,rs185196295,rs185418529,rs185425631,rs185519638,rs185628999,rs185638103,rs185881410,rs185923006,rs186023532,rs186169538,rs186362788,rs186427320,rs186973665,rs187079015,rs187215210,rs187418460,rs187446282,rs187574101,rs187990370,rs188110622,rs188148645,rs188333404,rs188374708,rs188800695,rs188814443,rs188918598,rs188973961,rs189146371,rs189438381,rs189616608,rs189691235,rs189937363,rs189958921,rs190497377,rs190517788,rs190787427,rs190868719,rs190890185,rs190892859,rs190956243,rs191157981,rs192171847,rs192242340,rs192445513,rs192446229,rs192573857,rs192893054,rs193129665,rs193136700,rs195154,rs195155,rs199633826,rs200266717,rs200921166,rs201120647,rs201157289,rs201347619,rs201435755,rs201737818,rs202009890,rs202241696,rs2071020,rs2192932,rs2343550,rs34657537,rs35121604,rs35874494,rs369346788,rs369523513,rs369674683,rs370100022,rs370463752,rs370550749,rs371388537,rs371949168,rs372596451,rs373650422,rs373888946,rs374385710,rs374495149,rs374722361,rs374763929,rs374797871,rs375285108,rs376288212,rs376394524,rs376416627,rs376549851,rs376848717,rs377104055,rs4379840,rs4397843,rs4597058,rs4697705,rs4788600,rs527391186,rs527436384,rs527792506,rs527881878,rs528068885,rs528103578,rs528255218,rs528339967,rs529695706,rs529755390,rs529870283,rs529881423,rs529940855,rs530021873,rs530137980,rs530271451,rs530457267,rs530472296,rs530687649,rs530905175,rs530945986,rs530949443,rs531014782,rs531098214,rs531116985,rs531222333,rs531378044,rs531380920,rs531511573,rs531641579,rs531930072,rs532021087,rs532051930,rs532108715,rs532205607,rs532292127,rs532292763,rs532692183,rs532821500,rs533522150,rs533596051,rs533701268,rs533760403,rs533863230,rs533928489,rs533945788,rs534036727,rs534299757,rs534309207,rs534322508,rs534371033,rs534434167,rs534664920,rs534684029,rs534854547,rs535158099,rs535244846,rs535563737,rs535630968,rs536043151,rs536068737,rs536101449,rs536573399,rs536734989,rs536762533,rs536772386,rs536904959,rs536942259,rs536944748,rs537185695,rs537301599,rs537385882,rs537799086,rs537880165,rs537924251,rs538825108,rs538876904,rs538946476,rs539414357,rs539919996,rs539952985,rs539963192,rs540085376,rs540280474,rs540326385,rs540332491,rs540462228,rs540494082,rs540657433,rs540659559,rs540695258,rs541581126,rs541629599,rs542049090,rs542201730,rs542244972,rs542286735,rs542292756,rs542406398,rs542664302,rs542839134,rs543568070,rs544038028,rs544146143,rs544284045,rs544510419,rs544515226,rs544832872,rs544851938,rs545059540,rs545610115,rs545895441,rs545927245,rs546044065,rs546172016,rs546328537,rs546488032,rs547028768,rs547367028,rs547717358,rs547829322,rs547859567,rs547901307,rs547954448,rs547997393,rs548223381,rs548344841,rs548404443,rs548546091,rs548606620,rs548897030,rs548929730,rs549041576,rs549159827,rs549712916,rs549950643,rs550059513,rs550107131,rs550168354,rs550790555,rs550925216,rs550946548,rs551153413,rs551319551,rs551327568,rs551435047,rs551522309,rs551594260,rs551762427,rs551793822,rs551934433,rs552065580,rs552180166,rs552254580,rs552315310,rs552404691,rs552443467,rs552464199,rs552466453,rs552493834,rs552518750,rs552989945,rs553111929,rs553285207,rs553376211,rs553386039,rs553455761,rs553539764,rs553665065,rs553716262,rs553722674,rs554321359,rs554409799,rs554447174,rs554517173,rs554546471,rs554665042,rs554817364,rs554908231,rs554978144,rs555077387,rs555411517,rs555639571,rs555891480,rs556116201,rs556152167,rs556213314,rs556384738,rs556488331,rs556642641,rs556790843,rs556797179,rs556934999,rs557060469,rs557751911,rs557776354,rs557973663,rs557986368,rs558029873,rs558179239,rs558432582,rs558637012,rs558776825,rs559145071,rs559251145,rs559281283,rs559343019,rs559363140,rs559627311,rs559730978,rs559904526,rs560075551,rs560378408,rs560446576,rs560605431,rs560636284,rs560877166,rs561115087,rs561131409,rs561153827,rs561407164,rs561415698,rs561506186,rs561682848,rs561854556,rs561967654,rs562126136,rs562201298,rs562212077,rs562241479,rs562666593,rs562779270,rs563082396,rs563097826,rs563182935,rs563457675,rs563476009,rs563983035,rs564025173,rs564186241,rs564202001,rs564241022,rs564492846,rs564642031,rs564670671,rs565070598,rs565138844,rs565609341,rs565703712,rs565706565,rs565746525,rs565804119,rs565942468,rs566003862,rs566314821,rs566464359,rs566467243,rs566543594,rs566606232,rs566867299,rs566891977,rs567071850,rs567244961,rs567291043,rs567443846,rs567717860,rs567719846,rs567886084,rs568163023,rs568384182,rs568443184,rs568492789,rs568506471,rs568536140,rs568643232,rs568943157,rs569203216,rs569296358,rs569476428,rs569840868,rs569890668,rs570113567,rs570129661,rs570139318,rs570322118,rs570496764,rs570533034,rs570674431,rs571347794,rs571358407,rs571419983,rs571444160,rs571874389,rs57222606,rs572350864,rs572442757,rs572577952,rs572617510,rs572703302,rs572858946,rs573034645,rs57313197,rs573162788,rs573237623,rs573260666,rs573295095,rs574257108,rs574354139,rs574498507,rs574517558,rs5745954,rs5745955,rs5745956,rs5745957,rs5745958,rs574881790,rs574999371,rs575016752,rs575019912,rs575091490,rs575550504,rs575580124,rs575621229,rs576037888,rs576056583,rs576345159,rs576364190,rs576504446,rs576508354,rs576816251,rs576849214,rs576899697,rs576987324,rs577029779,rs577162673,rs577289030,rs577538291,rs577632050,rs577638464,rs57769582,rs577704843,rs57775527,rs577992645,rs578026164,rs578116274,rs6062330,rs61606572,rs61613252,rs62131469,rs62640569,rs6510778,rs7101788,rs7126968,rs7128013,rs7251017,rs72819602,rs72863459,rs72959319,rs73092942,rs731440,rs73167623,rs731780,rs73423213,rs74140918,rs74729562,rs74981083,rs75281081,rs75470019,rs75558056,rs75955575,rs76140149,rs76364496,rs7640397,rs76637187,rs77044139,rs77163422,rs77205034,rs77224446,rs77581041,rs7817003,rs78383425,rs7896832,rs7943316,rs9411213,rs962199,rs9852431,rs9852706	AGPAT2,AMPD3,AOC1,B4GALT1,C1orf35,CAP1,CAT,CD63,CD68,CPPED1,CTSB,CYSTM1,DGAT1,DNAJC5,EEF1A1,EEF2,FTH1,FTL,HK3,HP,HSP90AB1,KMT2E,LILRB3,LYN,MAPK14,METTL7A,NBEAL2,RAB27A,RAB31,RAC1,RFTN1,RHOG,RNF8,SWAP70,TMBIM1,TNFRSF1B,TSPAN14,TUBB,WDR1
GO Biological Process	GO:0072331	signal transduction by p53 class mediator	198	1.38054e-61	1.78131e-57	8.99651e-60	3.15333	91.3319	288	0.0123991	0.0390986	149	0.00121124	1	0.10489	2.44692	6.13014	15	131	0.0172811	0.114504	rs10835177,rs111505354,rs11192,rs113486951,rs113492176,rs114081878,rs114244681,rs114929778,rs115300969,rs1153949,rs115519539,rs116264280,rs12044358,rs12302110,rs13624,rs1380576,rs138148091,rs138521299,rs139114344,rs140737760,rs140873473,rs141043477,rs141277453,rs142420049,rs143325700,rs143492513,rs143649733,rs143831511,rs144080312,rs144225740,rs144362419,rs1451719,rs145285535,rs145446079,rs145654822,rs145855016,rs146059158,rs146625941,rs146845176,rs146986941,rs147253344,rs147463204,rs148151780,rs148581551,rs149219029,rs149421951,rs150489609,rs150852420,rs150970898,rs16842173,rs181061716,rs181100810,rs181300981,rs181396671,rs181713431,rs181781287,rs182536081,rs183219480,rs184108629,rs184418705,rs184765949,rs184972391,rs185027325,rs185103193,rs185425631,rs185881410,rs186654025,rs187511316,rs188026456,rs188324692,rs188627457,rs189034093,rs189036241,rs190004324,rs190994778,rs191157981,rs191211658,rs191248323,rs191464970,rs191827595,rs192242340,rs192994585,rs1978728,rs199898101,rs201100784,rs2070624,rs2070625,rs2230082,rs2761793,rs28362594,rs28370170,rs28381083,rs28381087,rs34973804,rs368014710,rs370218470,rs370677326,rs370916608,rs372596451,rs372648094,rs374599606,rs3783469,rs3783472,rs3783482,rs3783483,rs3783484,rs41276688,rs41276690,rs41283518,rs41315613,rs4379840,rs4397843,rs4597058,rs527466139,rs527473271,rs529345347,rs530412054,rs531118283,rs532741270,rs533168594,rs533413754,rs533693133,rs533760403,rs533839121,rs534085685,rs534105171,rs534217864,rs534296786,rs534657069,rs535158099,rs535210293,rs535723184,rs536314129,rs536400357,rs536544976,rs537163345,rs537694140,rs537719820,rs537722902,rs538262771,rs538808488,rs539010055,rs540326385,rs540352230,rs540562846,rs541028065,rs541101051,rs541159813,rs541338882,rs541485072,rs541617330,rs542007538,rs542345581,rs542918325,rs542933116,rs543212458,rs543837698,rs544705050,rs544756062,rs544816964,rs544943929,rs545499775,rs546732474,rs546791393,rs547179147,rs547577594,rs548094155,rs548262038,rs548370355,rs548791732,rs548988644,rs549023681,rs549206580,rs549314029,rs549784203,rs550056111,rs550360657,rs550970796,rs550973552,rs551366150,rs551645028,rs551662509,rs551906610,rs552065580,rs552353872,rs552489185,rs552496472,rs552792732,rs552886516,rs552953734,rs553238136,rs553285207,rs554029515,rs554744057,rs554813961,rs554978144,rs555528434,rs555669511,rs555891480,rs556422333,rs556840020,rs556971545,rs557011009,rs557032547,rs557549587,rs557776354,rs557928135,rs557934513,rs558301627,rs558506775,rs559037550,rs559220026,rs559305823,rs559334129,rs559536952,rs559612771,rs560435643,rs560786546,rs561093820,rs561827453,rs563511481,rs563590992,rs564012443,rs564085536,rs564221041,rs564843391,rs565206780,rs565994035,rs566119286,rs566314821,rs566410247,rs566867299,rs567270322,rs567412425,rs568420934,rs569107910,rs569293867,rs569476428,rs569515679,rs569573110,rs569947015,rs570340590,rs570386850,rs570427915,rs570496658,rs570567887,rs570705837,rs571234140,rs571328110,rs571455034,rs571568377,rs571812426,rs572853360,rs572946450,rs573132840,rs573710733,rs574341697,rs574752379,rs574915545,rs575178708,rs576037888,rs576058755,rs576559170,rs576792539,rs577155787,rs577480543,rs577869506,rs6024830,rs606470,rs61606572,rs61758080,rs7101788,rs7126968,rs7128013,rs7256801,rs72922718,rs73423213,rs74080821,rs75470019,rs76025707,rs76694677,rs76945778,rs77985416,rs78379425,rs79911151,rs8397,rs9386735,rs962199	AURKA,BTG2,CRADD,DDIT4,DDX5,FOXO3,GADD45A,HIPK1,MDM4,PGAP2,RPL26,SHISA5,STK11,TP53BP2,UBC
GO Biological Process	GO:1902230	negative regulation of intrinsic apoptotic signaling pathway in response to DNA damage	199	2.08858e-61	2.6949e-57	1.35422e-59	6.64113	19.575	130	0.00265748	0.0176487	375	0.0103347	1	0.355597	3.68445	1.35705	5	29	0.00576037	0.172414	rs10439607,rs10439608,rs10835177,rs11086301,rs112675844,rs114675364,rs116298417,rs118037841,rs12624662,rs12624663,rs138148091,rs138406841,rs139359173,rs140737760,rs141559732,rs141696943,rs141749594,rs142485086,rs142769761,rs143831511,rs145114071,rs1451719,rs145855016,rs146338045,rs146507077,rs146845176,rs147886400,rs147998496,rs148056417,rs150555152,rs17093552,rs182536081,rs182628624,rs184759698,rs185027325,rs185425631,rs185599127,rs185881410,rs187247358,rs188023420,rs189480516,rs190438853,rs191084356,rs191157981,rs191390850,rs192037327,rs192242340,rs193019304,rs372596451,rs376308703,rs377373465,rs4379840,rs4397843,rs4597058,rs528835494,rs529919390,rs529970765,rs530423800,rs533760403,rs533903380,rs534106071,rs535158099,rs535221102,rs535796004,rs536095942,rs536540599,rs537345273,rs538391119,rs538418801,rs539636385,rs540326385,rs540440257,rs544891221,rs545798790,rs545911731,rs548292032,rs548381585,rs548531105,rs548660054,rs549866403,rs550699721,rs551392061,rs552065580,rs552707267,rs553067993,rs553285207,rs553460925,rs554978144,rs555431519,rs555891480,rs556548170,rs557776354,rs558021179,rs559203788,rs560270801,rs561392930,rs562803540,rs563887126,rs564198811,rs565134384,rs565744536,rs566314821,rs566347238,rs566656458,rs566867299,rs568716390,rs569476428,rs569643113,rs571003929,rs572241069,rs572871819,rs572987231,rs573984148,rs575353156,rs576037888,rs576361437,rs577434954,rs6088962,rs61606572,rs7101788,rs7126968,rs7128013,rs729838,rs73423213,rs75470019,rs76794032,rs77858494,rs80054178,rs8140977,rs962199	BCL2L1,BID,CCAR2,PGAP2,SNAI1
GO Biological Process	GO:0002416	IgG immunoglobulin transcytosis in epithelial cells mediated by FcRn immunoglobulin receptor	200	7.26603e-61	9.37536e-57	4.68768e-59	415.475	0.0649859	27	8.82241e-06	0.00366549	747	0.046795	1	0.808294	21.3698	0.046795	1	1	0.00115207	1	rs138708113,rs141437227,rs145677539,rs185380225,rs200290984,rs2077300,rs374969981,rs528040305,rs530547106,rs532851793,rs540936778,rs543093792,rs546496318,rs552816066,rs553896488,rs555011733,rs557117137,rs563079945,rs565531768,rs567229488,rs57035065,rs573156386,rs575690469,rs576237562,rs577427603,rs60740889,rs7256307	FCGRT
GO Biological Process	GO:1902396	protein localization to bicellular tight junction	201	9.28091e-61	1.19752e-56	5.95779e-59	116.004	0.310333	36	4.21305e-05	0.00488732	747	0.046795	1	0.808294	21.3698	0.046795	1	1	0.00115207	1	rs116094416,rs139586446,rs141399540,rs146935892,rs147887186,rs150635076,rs181167108,rs185410283,rs2368476,rs376356390,rs529478937,rs531520049,rs540965341,rs541212359,rs541886414,rs543559466,rs546321454,rs547122544,rs553387650,rs556366059,rs558295567,rs558899586,rs559624728,rs561132329,rs564119465,rs570271520,rs573314529,rs574326168,rs574916268,rs7250895,rs7259599,rs73034606,rs74389432,rs755690,rs77861753,rs78049720	ACTN4
GO Biological Process	GO:0043241	protein complex disassembly	202	1.01653e-60	1.31163e-56	6.49323e-59	3.41945	74.281	254	0.0100843	0.0344828	342	0.00864902	1	0.326311	1.99098	7.53399	15	161	0.0172811	0.0931677	rs111535386,rs11192,rs112059012,rs112217274,rs113102374,rs115519539,rs115731538,rs115860750,rs116428746,rs11668448,rs11706556,rs117195299,rs117889916,rs118100994,rs11860461,rs137871471,rs138224539,rs139017489,rs139997105,rs140630757,rs141554064,rs141696943,rs142065810,rs142590324,rs142719403,rs142891753,rs143068721,rs143442404,rs143445830,rs143649733,rs144319408,rs144760760,rs145114071,rs145683324,rs145826757,rs146059158,rs146290361,rs146323367,rs146383314,rs146907031,rs147002823,rs147691930,rs147798150,rs147988769,rs147998496,rs148581551,rs150902225,rs151325127,rs17110125,rs181134096,rs181923121,rs182259592,rs183000803,rs184363254,rs184368472,rs184449028,rs185078458,rs185196295,rs185265346,rs185475914,rs186615481,rs187294105,rs187306992,rs187990370,rs188110622,rs188389972,rs188988264,rs190361671,rs190865314,rs190914260,rs191084356,rs191707691,rs191953477,rs192886731,rs192893054,rs200786579,rs34189705,rs35722912,rs367729754,rs370235212,rs370713016,rs371486559,rs372327604,rs372860961,rs374532886,rs375937996,rs376308703,rs377373465,rs3848365,rs3900804,rs4697705,rs4746148,rs527665879,rs528193181,rs528835494,rs529362572,rs530868055,rs531378044,rs531389138,rs531641579,rs532292763,rs532474974,rs532486596,rs532498794,rs532617689,rs533136451,rs533168594,rs533548299,rs534296786,rs535309443,rs535382099,rs536095942,rs536592451,rs536717566,rs537345273,rs537659204,rs537762389,rs537926389,rs538022242,rs538039534,rs538834244,rs538844029,rs538876904,rs538889101,rs539013548,rs540115232,rs540238004,rs540461483,rs540584737,rs541338882,rs541349891,rs541402520,rs541426984,rs542858511,rs542906574,rs543106826,rs543348669,rs543623126,rs543941114,rs544510419,rs544891221,rs545324774,rs545610115,rs546718761,rs546923507,rs546947958,rs548182564,rs548791732,rs549247134,rs549385804,rs549669733,rs550059513,rs550360657,rs551063820,rs551595649,rs551645028,rs551812617,rs552488618,rs552496226,rs553067993,rs553084426,rs553285746,rs553460925,rs553665065,rs554086755,rs554196060,rs555047223,rs555287684,rs556049710,rs556263651,rs556377614,rs556385711,rs556634856,rs556929959,rs557225237,rs557460142,rs557542256,rs557751911,rs557866098,rs558422068,rs558652787,rs559334129,rs560446576,rs560877166,rs561020936,rs561099791,rs561185424,rs561212227,rs561319004,rs561392930,rs561926592,rs562692376,rs562709907,rs563908318,rs564203855,rs565134384,rs565170229,rs565323245,rs565417323,rs565706565,rs565744536,rs566395176,rs566688136,rs566691199,rs566805094,rs567244961,rs567270322,rs567302409,rs568036097,rs569023170,rs569643113,rs570105073,rs570134842,rs571253439,rs571320850,rs571444160,rs571568377,rs571972141,rs571979277,rs572067607,rs572241069,rs572871819,rs572987231,rs573899494,rs573984148,rs574002280,rs574569109,rs574794222,rs574944773,rs575153769,rs576033614,rs576088568,rs576207165,rs577378606,rs577729208,rs577815825,rs578015002,rs61875234,rs62109869,rs6730226,rs71637833,rs7257209,rs72848959,rs73539284,rs73663060,rs74729562,rs74981083,rs78365415,rs7872087,rs80016274,rs80258987,rs8073260,rs8140977,rs9812765	AXIN1,CHCHD1,CSNK1A1,DDIT4,ERAL1,GADD45GIP1,MICAL2,MICAL3,MRPL37,MRPS18B,MRPS25,MRRF,PTCD3,SH3GL1,WDR1
GO Biological Process	GO:1901194	negative regulation of formation of translation preinitiation complex	203	1.03893e-60	1.34052e-56	6.60357e-59	614.136	0.0407076	25	5.52641e-06	0.00339397	747	0.046795	1	0.808294	21.3698	0.046795	1	1	0.00115207	1	rs140751837,rs146771837,rs180749858,rs201991577,rs2271951,rs2271952,rs2271953,rs368732717,rs369319596,rs374716280,rs531943601,rs533514670,rs542340035,rs545839422,rs547867258,rs550060809,rs556131273,rs556625592,rs562307401,rs570610827,rs572454071,rs574675205,rs576712292,rs7246497,rs78663425	RPL13A
GO Biological Process	GO:0010942	positive regulation of cell death	204	1.16953e-60	1.50904e-56	7.39727e-59	1.78576	493.907	882	0.0670523	0.119739	101	0.000308802	1	0.0394502	1.66173	30.0892	50	643	0.0576037	0.0777605	rs10122321,rs10122382,rs10125534,rs10147537,rs10439607,rs10439608,rs10813958,rs10928978,rs10974810,rs111237452,rs111505354,rs11191748,rs11191749,rs11192,rs112231732,rs112324885,rs112924231,rs112928096,rs113486951,rs113931908,rs114081878,rs114153476,rs114168785,rs114175928,rs114244681,rs114321702,rs114585078,rs114675364,rs114867431,rs114892399,rs114944754,rs115166630,rs115300969,rs1153949,rs115474619,rs115519539,rs115546056,rs115780402,rs115994510,rs116141485,rs116261299,rs116264280,rs11627539,rs116547419,rs116598818,rs116725153,rs116742640,rs117381610,rs117577913,rs117675733,rs117711570,rs117856857,rs118037841,rs11960246,rs11999452,rs12001628,rs12044358,rs12302110,rs12340156,rs12342100,rs12355290,rs1260028,rs12624662,rs12624663,rs12657,rs12889360,rs13058175,rs13624,rs137980036,rs138274707,rs138465765,rs138607124,rs138952,rs138977074,rs138979695,rs139233323,rs139359173,rs139581347,rs139982558,rs140094478,rs140583448,rs140602381,rs140735385,rs140925524,rs141005021,rs141177635,rs141207511,rs141277453,rs141327741,rs141419016,rs141489056,rs141559732,rs141562494,rs141696943,rs141849604,rs141857384,rs141949793,rs142045824,rs142269012,rs142284794,rs142420049,rs142485086,rs142769761,rs142898439,rs142979788,rs143049080,rs143418452,rs143492513,rs143563006,rs143578676,rs143649733,rs143801482,rs143858806,rs144218100,rs144225740,rs144272980,rs144347204,rs144646549,rs145082562,rs145114071,rs145285535,rs145397775,rs145446079,rs145654822,rs145683828,rs145755433,rs146006901,rs146059158,rs146338045,rs146433467,rs146507077,rs146543179,rs146544549,rs146550227,rs146625941,rs147096277,rs147236238,rs1473075,rs147333151,rs147405886,rs147746097,rs147886400,rs147887547,rs147998496,rs148207408,rs148292773,rs148345491,rs148527566,rs148573496,rs148581551,rs148827036,rs149219029,rs149565972,rs149689040,rs149772663,rs149817075,rs150076680,rs150496364,rs150852420,rs151326533,rs16842173,rs16937003,rs16950561,rs17010496,rs17093552,rs17132534,rs17832737,rs180968692,rs181018041,rs181061716,rs181149997,rs181257678,rs181300981,rs181457469,rs181458527,rs181574494,rs181781287,rs182212928,rs182306190,rs182342526,rs182422751,rs182487790,rs182523157,rs182628624,rs182654403,rs182681694,rs182818127,rs182891021,rs183149112,rs183206730,rs183219480,rs184035492,rs184083970,rs184242551,rs184249238,rs184633448,rs184670388,rs184759698,rs184765949,rs184972391,rs184998286,rs185054670,rs185103193,rs185130061,rs185213421,rs185628999,rs185639270,rs185763468,rs186164531,rs186203576,rs186427320,rs186460984,rs186486356,rs187013366,rs187079015,rs187247358,rs187562622,rs187574101,rs188023420,rs188026456,rs188179539,rs188324692,rs188756107,rs188793336,rs188912500,rs188918598,rs189034093,rs189058265,rs189073885,rs189353543,rs189457783,rs189480516,rs189493658,rs189608374,rs189616608,rs189664555,rs190251914,rs190438853,rs190497377,rs190642054,rs190712807,rs190868719,rs190994778,rs191084356,rs191174432,rs191248323,rs191390850,rs191401587,rs191574702,rs192037327,rs192089829,rs192263072,rs192548960,rs192914288,rs192994585,rs193019304,rs193028602,rs193080242,rs193129665,rs199546997,rs199898101,rs200083793,rs200133667,rs201066924,rs201100784,rs201249047,rs201852243,rs2037514,rs2070624,rs2070625,rs2230082,rs2336074,rs28362594,rs28369973,rs28369974,rs28369983,rs28369984,rs28370170,rs28387092,rs28387093,rs28387098,rs28387099,rs28387139,rs28387140,rs28387141,rs28387142,rs2868084,rs3088003,rs34682124,rs34985928,rs35121604,rs36228633,rs36228937,rs36228939,rs367927061,rs368492578,rs369511403,rs369674683,rs369886072,rs370218470,rs370848422,rs370916608,rs372648094,rs373408499,rs373572309,rs373633218,rs374385710,rs374762062,rs3748814,rs375558851,rs375629762,rs375771719,rs376308703,rs376394524,rs376488196,rs376565412,rs376991887,rs377373465,rs3783469,rs3783472,rs3783482,rs3783483,rs3783484,rs3853762,rs3867451,rs41270111,rs41270113,rs41276688,rs41276690,rs41315613,rs45537737,rs45562839,rs45574434,rs45585032,rs455864,rs460182,rs462480,rs4645946,rs4645948,rs4788600,rs527283610,rs527300420,rs527473271,rs527907340,rs528129746,rs528289481,rs528329408,rs528339967,rs528688734,rs528835494,rs529159128,rs529419641,rs529478089,rs529606430,rs529848141,rs529919390,rs529970765,rs530064292,rs530071632,rs530168075,rs530245498,rs530248705,rs530271451,rs530305950,rs530334884,rs530392191,rs530408157,rs530412054,rs530423800,rs530545660,rs531105311,rs531118283,rs531380920,rs531476381,rs531511573,rs531561229,rs531629032,rs531791278,rs531846265,rs531914745,rs531987166,rs532108715,rs532205607,rs532295354,rs532298336,rs532384245,rs532616451,rs532620508,rs532688131,rs532741270,rs532821500,rs532835191,rs533168594,rs533240789,rs533421849,rs533430622,rs533839121,rs533902448,rs533903380,rs533926517,rs534085685,rs534105171,rs534106071,rs534137643,rs534167238,rs534209226,rs534217864,rs534296786,rs534303003,rs534484859,rs534854268,rs535210293,rs535221102,rs535244846,rs535358785,rs535677339,rs535709985,rs535732639,rs535796004,rs536005241,rs536095942,rs536151480,rs536173343,rs536314129,rs536366474,rs536418182,rs536497732,rs536520568,rs536540599,rs536544976,rs536732367,rs536771255,rs536857929,rs537081557,rs537188722,rs537345273,rs537683691,rs537694140,rs537722902,rs537899199,rs538034110,rs538137575,rs538251763,rs538323773,rs538325437,rs538418801,rs538474453,rs538588321,rs538593772,rs538599275,rs539010055,rs539112684,rs539124899,rs539290212,rs539414357,rs539558692,rs539636385,rs539646919,rs539724597,rs539769963,rs539919996,rs539943786,rs539963192,rs540320232,rs540352230,rs540440257,rs540494082,rs540527381,rs540562846,rs540597494,rs541028065,rs541101051,rs541173657,rs541296826,rs541315546,rs541338882,rs541485072,rs541627895,rs541958239,rs542018877,rs542046649,rs542201730,rs542379591,rs542690456,rs542766949,rs542839134,rs542905587,rs542933116,rs543023934,rs543187252,rs543212458,rs543547444,rs543572064,rs543595570,rs543692157,rs543748304,rs543985613,rs544005812,rs544044541,rs544146143,rs544356634,rs544642340,rs544705050,rs544707103,rs544891221,rs545083434,rs545234022,rs545302140,rs545499775,rs545760425,rs545911731,rs546385524,rs546483168,rs546490183,rs546732474,rs546890786,rs547342316,rs547371302,rs547418764,rs547768424,rs547829322,rs547901307,rs547961673,rs548094155,rs548241808,rs548262038,rs548292032,rs548345771,rs548357676,rs548381585,rs548399999,rs548452063,rs548528732,rs548531105,rs548660054,rs548718675,rs548791732,rs549041576,rs549462602,rs549523797,rs549621723,rs549659526,rs549866403,rs549933055,rs549959830,rs550000037,rs550042844,rs550168354,rs550360657,rs550593208,rs550699721,rs550864834,rs550970796,rs550973552,rs551021089,rs551032530,rs551078788,rs551080353,rs551166534,rs551172800,rs551255122,rs551319551,rs551364273,rs551369922,rs551447439,rs551645028,rs551824999,rs551873606,rs551882469,rs551911756,rs551989523,rs552057985,rs552073576,rs552293666,rs552298414,rs552353872,rs552393080,rs552413445,rs552489185,rs552496472,rs552545817,rs552567825,rs552707267,rs552890300,rs552953734,rs553067993,rs553238136,rs553271996,rs553317154,rs553387400,rs553403552,rs553460925,rs553865860,rs554049915,rs554057068,rs554059418,rs554119515,rs554407619,rs554579012,rs554700249,rs554744057,rs554813961,rs554984231,rs555171151,rs555431519,rs555724175,rs555980425,rs556302597,rs556367982,rs556422333,rs556548170,rs556907173,rs556977853,rs557188645,rs557330055,rs557549587,rs557728044,rs557928135,rs557986368,rs558021179,rs558103237,rs558133923,rs558161548,rs558167141,rs558506775,rs558541001,rs558743634,rs558776424,rs558803782,rs559037550,rs559203788,rs559220026,rs559305823,rs559334129,rs559848129,rs559856816,rs559881224,rs560015012,rs560075551,rs560270801,rs560435643,rs560777820,rs561061742,rs561093820,rs561115087,rs561147901,rs561392930,rs561441849,rs561506186,rs561590991,rs561621383,rs561725764,rs561780016,rs562113628,rs562241479,rs562401906,rs562621967,rs562779270,rs562803540,rs562812364,rs562812863,rs562834685,rs563366647,rs563458471,rs563481722,rs563590992,rs563694116,rs563799292,rs563864873,rs563887126,rs563952928,rs564012443,rs564179245,rs564198811,rs564221041,rs564528954,rs564578173,rs564589603,rs564832184,rs564973229,rs565134384,rs565206780,rs565241998,rs565385890,rs565402755,rs565600069,rs565744536,rs565804333,rs565842409,rs566060377,rs566082136,rs566089440,rs566220482,rs566233320,rs566271214,rs566347238,rs566351514,rs566464359,rs566543594,rs566656458,rs567270322,rs567326430,rs567414169,rs567446345,rs567468820,rs567553798,rs567745508,rs567789887,rs568032745,rs568175854,rs568193187,rs568267700,rs568344655,rs568420934,rs568585354,rs568622717,rs568639273,rs568716390,rs568731167,rs568851294,rs568949260,rs568987987,rs568988736,rs569107910,rs569277600,rs569293867,rs569298385,rs569400762,rs569461764,rs569537804,rs569538477,rs569573110,rs569643113,rs569947015,rs570085471,rs570121759,rs570427915,rs570496658,rs570567887,rs570705837,rs570775613,rs570840299,rs570864072,rs571003929,rs571098487,rs571234140,rs571359384,rs571568377,rs571611836,rs571716867,rs571725034,rs571777382,rs572029518,rs572042185,rs572072443,rs572241069,rs572414579,rs572442757,rs572871819,rs572987231,rs573029096,rs573034645,rs573092410,rs573132840,rs573260666,rs573546452,rs573585112,rs573627280,rs573769188,rs573886584,rs573984148,rs574341697,rs574673813,rs574739810,rs574752379,rs574915545,rs575163364,rs575353156,rs575409032,rs575477005,rs575580124,rs575634604,rs575810810,rs575971724,rs576059949,rs576123016,rs576144861,rs576146716,rs576158247,rs576263987,rs576345159,rs576361437,rs576586948,rs576792539,rs576956530,rs577112126,rs577155787,rs577156113,rs577268631,rs577317494,rs577389949,rs577434954,rs577468984,rs577480543,rs577943771,rs577949880,rs577950265,rs578027113,rs578199817,rs587595390,rs587597843,rs587612386,rs587623963,rs587636012,rs587650390,rs587657093,rs587695505,rs587712554,rs587739913,rs587753453,rs587772961,rs587773505,rs59266851,rs59866451,rs606470,rs6088962,rs61758080,rs61838731,rs62375113,rs62490973,rs7026626,rs7093726,rs72786141,rs72786142,rs72845090,rs72922718,rs729838,rs73163921,rs73163923,rs73274015,rs73406966,rs73707292,rs73794126,rs74080821,rs74378645,rs74482618,rs74652745,rs74876819,rs74888853,rs75257247,rs75553343,rs76025707,rs76238407,rs76563876,rs76635833,rs76694677,rs76945778,rs77210155,rs77214757,rs77319713,rs77543613,rs77985416,rs78128006,rs7817003,rs78226075,rs78379425,rs78383425,rs7855081,rs7870037,rs78936318,rs79118661,rs79596293,rs80054178,rs80278093,rs8140977,rs833392,rs8397,rs881592,rs9245,rs9323592,rs9386735,rs9620119	AIMP2,B4GALT1,BBC3,BCL2L1,BID,BIN1,BNIP3L,BTG1,CCAR2,CRADD,DAPK1,DDIT4,DEDD2,DHODH,DNM2,FBXO18,FOXO3,GADD45A,HIP1R,HP,HSF1,JAK2,JUN,LATS1,LGALS9,LYN,MAPK8,MCL1,MYB,MYC,NEURL1,PDCD5,PNMA1,PNMA2,PPIF,PXT1,RAC1,RHOB,RPL26,RPS6,SMAD3,SSH1,TNFAIP8,TP53BP2,TRAF7,TSPO,TXNIP,UBC,UCP2,YWHAH
GO Biological Process	GO:0033160	positive regulation of protein import into nucleus, translocation	205	1.22276e-60	1.57772e-56	7.69622e-59	9.96586	9.63289	96	0.00130775	0.0130329	1516	0.121354	1	1	3.28766	0.608335	2	13	0.00230415	0.153846	rs10974810,rs112324885,rs112924231,rs115474619,rs115546056,rs115994510,rs116261299,rs116547419,rs117381610,rs11999452,rs12340156,rs1260028,rs138465765,rs138977074,rs141857384,rs142269012,rs142898439,rs146006901,rs147096277,rs150076680,rs182487790,rs183206730,rs185054670,rs186169538,rs189608374,rs190890185,rs34682124,rs368492578,rs370550749,rs374762062,rs455864,rs460182,rs462480,rs528289481,rs528688734,rs529478089,rs530408157,rs530545660,rs530905175,rs532835191,rs533421849,rs533430622,rs534137643,rs534854268,rs536732367,rs537081557,rs537301599,rs538323773,rs539724597,rs540527381,rs541958239,rs542664302,rs542766949,rs542905587,rs543547444,rs544707103,rs545059540,rs545760425,rs546490183,rs546890786,rs548357676,rs548399999,rs549523797,rs550593208,rs552057985,rs552073576,rs552393080,rs552545817,rs554057068,rs554119515,rs556302597,rs561153827,rs561725764,rs563864873,rs564528954,rs564589603,rs566271214,rs568175854,rs568193187,rs569277600,rs569298385,rs571716867,rs573029096,rs573092410,rs573886584,rs576059949,rs577112126,rs577704843,rs577992645,rs578027113,rs7026626,rs731780,rs76563876,rs76635833,rs7855081,rs7870037	HSP90AB1,JAK2
GO Biological Process	GO:0055072	iron ion homeostasis	206	1.89571e-60	2.44603e-56	1.18739e-58	3.98839	52.4021	209	0.00711405	0.0283736	89	0.000172942	1	0.0250727	3.23032	4.02437	13	86	0.014977	0.151163	rs10744157,rs10779585,rs10779586,rs10864009,rs111249745,rs112928096,rs113717948,rs113931908,rs115280577,rs115487847,rs116439814,rs117711570,rs117856857,rs12302110,rs12657,rs13624,rs139127504,rs140172440,rs140262296,rs140723207,rs141177635,rs141277453,rs142482048,rs143492513,rs143838307,rs146042233,rs146544549,rs146700893,rs146773217,rs147183692,rs148069120,rs148714447,rs149689040,rs150299199,rs151320251,rs17156609,rs1801327,rs1801621,rs180973855,rs181016777,rs181156664,rs181874085,rs182219101,rs182311169,rs183294794,rs184477043,rs185213421,rs186139935,rs186555083,rs186889770,rs188324692,rs189460046,rs189937363,rs190582446,rs190917307,rs191248323,rs191300370,rs191574702,rs192572446,rs195154,rs195155,rs199926731,rs200266717,rs201120647,rs202009890,rs2070624,rs2070625,rs28362594,rs371388537,rs371949168,rs372648094,rs374722361,rs376549851,rs41276688,rs41276690,rs41300397,rs41300401,rs4645946,rs4645948,rs527300420,rs527436384,rs527473271,rs528723726,rs529231900,rs530305950,rs530457267,rs530677390,rs531098214,rs531476381,rs531753579,rs532692183,rs533522150,rs534085685,rs534105171,rs534434167,rs534854547,rs535507034,rs535709985,rs536314129,rs536347857,rs536944748,rs537223863,rs537722902,rs538457692,rs538801028,rs538825108,rs539010055,rs539416385,rs540320232,rs540542754,rs540562846,rs540695258,rs542244972,rs542284183,rs542292756,rs542637452,rs543595570,rs544298508,rs545277023,rs546289520,rs546685805,rs546902746,rs547859567,rs548262038,rs548546091,rs549293785,rs549548153,rs549950643,rs550000037,rs550602799,rs550970796,rs551032530,rs551153413,rs551637880,rs551911756,rs552315310,rs552466453,rs552496472,rs552639489,rs552822580,rs552989945,rs553132345,rs553455761,rs554049915,rs554508338,rs554546471,rs554744057,rs555575610,rs556116201,rs556790843,rs557188645,rs557415456,rs557807707,rs558776825,rs559856816,rs560435643,rs561001385,rs561131409,rs562395749,rs562637542,rs562796067,rs562812863,rs564670671,rs564789714,rs564832184,rs565070598,rs565138844,rs565609341,rs565942468,rs566003862,rs566891977,rs567291043,rs567308519,rs567641026,rs567717860,rs568182564,rs568267700,rs568384182,rs569107910,rs569293867,rs569468443,rs569897378,rs570322118,rs570427915,rs570705837,rs571277877,rs571358407,rs571567913,rs571777382,rs572350864,rs573132840,rs573237623,rs574498507,rs575082957,rs575634604,rs576056583,rs576158247,rs576792539,rs577480543,rs61613252,rs62640569,rs73449202,rs7350420,rs73707292,rs73993546,rs75281081,rs76025707,rs8397,rs931591	ABCB6,ATP6V0A2,EIF2AK1,EPAS1,FLVCR1,FTH1,FTL,FXN,MYC,NCOA4,SLC11A2,TFRC,UBC
GO Biological Process	GO:0090502	RNA phosphodiester bond hydrolysis, endonucleolytic	207	2.87826e-60	3.71382e-56	1.79411e-58	5.45402	27.686	151	0.00375862	0.0204996	1453	0.108862	1	0.966722	1.8317	3.27565	6	70	0.00691244	0.0857143	rs10974810,rs112324885,rs112924231,rs114176759,rs115474619,rs115546056,rs115994510,rs116261299,rs116547419,rs117207924,rs117381610,rs117506927,rs117665211,rs11999452,rs12340156,rs1260028,rs13259761,rs13261055,rs138465765,rs138977074,rs139267669,rs141857384,rs142269012,rs142431054,rs142534299,rs142898439,rs146006901,rs146112551,rs147096277,rs148399840,rs148800625,rs149991368,rs150076680,rs17156381,rs182487790,rs183204100,rs183206730,rs185054670,rs185993617,rs187620290,rs189017863,rs189209957,rs189322719,rs189608374,rs193107127,rs201071615,rs2531718,rs2531719,rs34682124,rs368492578,rs370050221,rs374762062,rs376927727,rs455864,rs460182,rs462480,rs527659403,rs527714895,rs528014758,rs528289481,rs528688483,rs528688734,rs529478089,rs530324730,rs530408157,rs530545660,rs531104872,rs531838924,rs532772076,rs532835191,rs533275940,rs533421849,rs533430622,rs534137643,rs534854268,rs535968060,rs536732367,rs537081557,rs538323773,rs539724597,rs540527381,rs541958239,rs542421995,rs542449396,rs542766949,rs542905587,rs543547444,rs544707103,rs545760425,rs546186176,rs546490183,rs546890786,rs546900055,rs547496847,rs547791071,rs548357676,rs548399999,rs549523797,rs549896778,rs550593208,rs552057985,rs552073576,rs552393080,rs552490945,rs552545817,rs552898830,rs552957253,rs554057068,rs554119515,rs556287776,rs556302597,rs556681679,rs558738765,rs561725764,rs562126347,rs562238956,rs563417951,rs563864873,rs564323811,rs564326984,rs564471734,rs564528954,rs564589603,rs566271214,rs568175854,rs568193187,rs569016255,rs569277600,rs569298385,rs569956229,rs571040495,rs571716867,rs572667754,rs573029096,rs573092410,rs573886584,rs576059949,rs576723691,rs577112126,rs577234823,rs578027113,rs59278201,rs7026626,rs73713199,rs73996163,rs76563876,rs76635833,rs7855081,rs7870037,rs8142163,rs9754500	AGO2,CPSF4L,DGCR8,ERN1,FEN1,RCL1
GO Biological Process	GO:0043065	positive regulation of apoptotic process	208	5.03308e-60	6.49418e-56	3.1222e-58	1.81927	455.678	829	0.0618623	0.112544	137	0.000937956	1	0.088339	1.62714	27.6558	45	591	0.0518433	0.0761421	rs10122321,rs10122382,rs10125534,rs10147537,rs10439607,rs10439608,rs10813958,rs10928978,rs10974810,rs111237452,rs111505354,rs11191748,rs11191749,rs112231732,rs112324885,rs112924231,rs113486951,rs114081878,rs114153476,rs114168785,rs114175928,rs114244681,rs114321702,rs114585078,rs114675364,rs114867431,rs114892399,rs115166630,rs115300969,rs1153949,rs115474619,rs115546056,rs115780402,rs115994510,rs116141485,rs116261299,rs116264280,rs11627539,rs116547419,rs116598818,rs116725153,rs116742640,rs117381610,rs117577913,rs117675733,rs117856857,rs118037841,rs11960246,rs11999452,rs12001628,rs12044358,rs12302110,rs12340156,rs12342100,rs12355290,rs1260028,rs12624662,rs12624663,rs12889360,rs13058175,rs13624,rs137980036,rs138274707,rs138465765,rs138607124,rs138952,rs138977074,rs138979695,rs139233323,rs139359173,rs139581347,rs139982558,rs140094478,rs140602381,rs140735385,rs140925524,rs141005021,rs141207511,rs141277453,rs141327741,rs141419016,rs141489056,rs141559732,rs141562494,rs141696943,rs141849604,rs141857384,rs141949793,rs142269012,rs142284794,rs142420049,rs142485086,rs142769761,rs142898439,rs142979788,rs143049080,rs143418452,rs143492513,rs143563006,rs143578676,rs143801482,rs143858806,rs144218100,rs144225740,rs144272980,rs144347204,rs144646549,rs145082562,rs145114071,rs145285535,rs145397775,rs145446079,rs145654822,rs145683828,rs145755433,rs146006901,rs146338045,rs146507077,rs146543179,rs146550227,rs146625941,rs147096277,rs147236238,rs1473075,rs147333151,rs147405886,rs147746097,rs147886400,rs147887547,rs147998496,rs148207408,rs148292773,rs148345491,rs148527566,rs148573496,rs148827036,rs149219029,rs149565972,rs149689040,rs149772663,rs149817075,rs150076680,rs150496364,rs150852420,rs16842173,rs16937003,rs16950561,rs17010496,rs17093552,rs17832737,rs180968692,rs181018041,rs181061716,rs181149997,rs181257678,rs181300981,rs181457469,rs181574494,rs181781287,rs182212928,rs182306190,rs182342526,rs182422751,rs182487790,rs182523157,rs182628624,rs182654403,rs182681694,rs182818127,rs182891021,rs183149112,rs183206730,rs183219480,rs184035492,rs184083970,rs184242551,rs184249238,rs184633448,rs184759698,rs184765949,rs184972391,rs184998286,rs185054670,rs185103193,rs185130061,rs185628999,rs185639270,rs185763468,rs186164531,rs186203576,rs186427320,rs186460984,rs186486356,rs187013366,rs187079015,rs187247358,rs187562622,rs187574101,rs188023420,rs188026456,rs188179539,rs188324692,rs188756107,rs188793336,rs188912500,rs188918598,rs189034093,rs189058265,rs189073885,rs189353543,rs189480516,rs189493658,rs189608374,rs189616608,rs189664555,rs190251914,rs190438853,rs190497377,rs190642054,rs190712807,rs190868719,rs190994778,rs191084356,rs191174432,rs191248323,rs191390850,rs191401587,rs192037327,rs192089829,rs192263072,rs192548960,rs192914288,rs192994585,rs193019304,rs193028602,rs193080242,rs193129665,rs199546997,rs199898101,rs200083793,rs200133667,rs201066924,rs201100784,rs201249047,rs201852243,rs2037514,rs2070624,rs2070625,rs2230082,rs2336074,rs28362594,rs28369973,rs28369974,rs28369983,rs28369984,rs28370170,rs28387092,rs28387093,rs28387098,rs28387099,rs28387139,rs28387140,rs28387141,rs28387142,rs2868084,rs3088003,rs34682124,rs34985928,rs35121604,rs36228633,rs36228937,rs36228939,rs367927061,rs368492578,rs369511403,rs369674683,rs369886072,rs370218470,rs370848422,rs370916608,rs372648094,rs373572309,rs373633218,rs374385710,rs374762062,rs3748814,rs375558851,rs375629762,rs375771719,rs376308703,rs376394524,rs376488196,rs376565412,rs376991887,rs377373465,rs3783469,rs3783472,rs3783482,rs3783483,rs3783484,rs3853762,rs3867451,rs41270111,rs41270113,rs41276688,rs41276690,rs41315613,rs45562839,rs455864,rs460182,rs462480,rs4645946,rs4645948,rs4788600,rs527283610,rs527300420,rs527473271,rs527907340,rs528129746,rs528289481,rs528339967,rs528688734,rs528835494,rs529159128,rs529419641,rs529478089,rs529606430,rs529848141,rs529919390,rs529970765,rs530071632,rs530168075,rs530245498,rs530248705,rs530271451,rs530334884,rs530392191,rs530408157,rs530412054,rs530423800,rs530545660,rs531105311,rs531118283,rs531380920,rs531476381,rs531511573,rs531561229,rs531629032,rs531791278,rs531846265,rs531914745,rs531987166,rs532108715,rs532205607,rs532295354,rs532298336,rs532384245,rs532616451,rs532620508,rs532688131,rs532741270,rs532821500,rs532835191,rs533240789,rs533421849,rs533430622,rs533839121,rs533902448,rs533903380,rs533926517,rs534085685,rs534105171,rs534106071,rs534137643,rs534167238,rs534209226,rs534217864,rs534303003,rs534484859,rs534854268,rs535210293,rs535221102,rs535244846,rs535358785,rs535677339,rs535709985,rs535732639,rs535796004,rs536005241,rs536095942,rs536151480,rs536173343,rs536314129,rs536366474,rs536418182,rs536497732,rs536520568,rs536540599,rs536544976,rs536732367,rs536771255,rs536857929,rs537081557,rs537188722,rs537345273,rs537683691,rs537694140,rs537722902,rs537899199,rs538034110,rs538137575,rs538251763,rs538323773,rs538418801,rs538474453,rs538588321,rs538593772,rs538599275,rs539010055,rs539112684,rs539124899,rs539290212,rs539414357,rs539558692,rs539636385,rs539646919,rs539724597,rs539769963,rs539919996,rs539943786,rs539963192,rs540352230,rs540440257,rs540494082,rs540527381,rs540562846,rs540597494,rs541028065,rs541101051,rs541173657,rs541296826,rs541315546,rs541485072,rs541627895,rs541958239,rs542046649,rs542201730,rs542379591,rs542690456,rs542766949,rs542839134,rs542905587,rs542933116,rs543023934,rs543187252,rs543212458,rs543547444,rs543572064,rs543595570,rs543692157,rs543748304,rs543985613,rs544005812,rs544044541,rs544146143,rs544356634,rs544642340,rs544705050,rs544707103,rs544891221,rs545083434,rs545234022,rs545302140,rs545499775,rs545760425,rs545911731,rs546385524,rs546483168,rs546490183,rs546732474,rs546890786,rs547342316,rs547371302,rs547418764,rs547768424,rs547829322,rs547901307,rs547961673,rs548094155,rs548241808,rs548262038,rs548292032,rs548345771,rs548357676,rs548381585,rs548399999,rs548452063,rs548528732,rs548531105,rs548660054,rs548718675,rs549041576,rs549462602,rs549523797,rs549621723,rs549866403,rs549933055,rs549959830,rs550000037,rs550042844,rs550168354,rs550593208,rs550699721,rs550864834,rs550970796,rs550973552,rs551021089,rs551078788,rs551080353,rs551166534,rs551172800,rs551255122,rs551319551,rs551364273,rs551369922,rs551447439,rs551824999,rs551873606,rs551882469,rs551911756,rs551989523,rs552057985,rs552073576,rs552293666,rs552298414,rs552353872,rs552393080,rs552413445,rs552489185,rs552496472,rs552545817,rs552567825,rs552707267,rs552890300,rs552953734,rs553067993,rs553238136,rs553271996,rs553317154,rs553387400,rs553403552,rs553460925,rs553865860,rs554049915,rs554057068,rs554119515,rs554407619,rs554579012,rs554700249,rs554744057,rs554813961,rs554984231,rs555171151,rs555431519,rs555724175,rs555980425,rs556302597,rs556367982,rs556422333,rs556548170,rs556907173,rs556977853,rs557330055,rs557549587,rs557728044,rs557928135,rs557986368,rs558021179,rs558103237,rs558133923,rs558161548,rs558167141,rs558506775,rs558541001,rs558743634,rs558776424,rs558803782,rs559037550,rs559203788,rs559220026,rs559305823,rs559848129,rs559856816,rs559881224,rs560015012,rs560075551,rs560270801,rs560435643,rs561061742,rs561093820,rs561115087,rs561147901,rs561392930,rs561441849,rs561506186,rs561590991,rs561621383,rs561725764,rs561780016,rs562113628,rs562241479,rs562401906,rs562621967,rs562779270,rs562803540,rs562812364,rs562834685,rs563366647,rs563458471,rs563481722,rs563590992,rs563799292,rs563864873,rs563887126,rs563952928,rs564012443,rs564179245,rs564198811,rs564221041,rs564528954,rs564578173,rs564589603,rs565134384,rs565206780,rs565241998,rs565385890,rs565402755,rs565600069,rs565744536,rs565804333,rs565842409,rs566060377,rs566082136,rs566089440,rs566220482,rs566233320,rs566271214,rs566347238,rs566351514,rs566464359,rs566543594,rs566656458,rs567326430,rs567414169,rs567468820,rs567553798,rs567745508,rs567789887,rs568032745,rs568175854,rs568193187,rs568267700,rs568344655,rs568420934,rs568585354,rs568622717,rs568639273,rs568716390,rs568731167,rs568851294,rs568949260,rs568987987,rs568988736,rs569107910,rs569277600,rs569293867,rs569298385,rs569400762,rs569461764,rs569537804,rs569538477,rs569573110,rs569643113,rs569947015,rs570085471,rs570121759,rs570427915,rs570496658,rs570567887,rs570705837,rs570775613,rs570840299,rs570864072,rs571003929,rs571098487,rs571234140,rs571359384,rs571611836,rs571716867,rs571725034,rs572029518,rs572042185,rs572072443,rs572241069,rs572414579,rs572442757,rs572871819,rs572987231,rs573029096,rs573034645,rs573092410,rs573132840,rs573260666,rs573546452,rs573585112,rs573627280,rs573769188,rs573886584,rs573984148,rs574341697,rs574673813,rs574739810,rs574752379,rs574915545,rs575163364,rs575353156,rs575409032,rs575477005,rs575580124,rs575810810,rs575971724,rs576059949,rs576123016,rs576144861,rs576146716,rs576158247,rs576263987,rs576345159,rs576361437,rs576586948,rs576792539,rs576956530,rs577112126,rs577155787,rs577156113,rs577268631,rs577317494,rs577389949,rs577434954,rs577468984,rs577480543,rs577943771,rs577949880,rs577950265,rs578027113,rs578199817,rs587595390,rs587597843,rs587612386,rs587623963,rs587636012,rs587650390,rs587657093,rs587695505,rs587712554,rs587739913,rs587753453,rs587772961,rs587773505,rs59266851,rs59866451,rs606470,rs6088962,rs61758080,rs61838731,rs62375113,rs62490973,rs7026626,rs7093726,rs72786141,rs72786142,rs72845090,rs72922718,rs729838,rs73163921,rs73163923,rs73274015,rs73406966,rs73707292,rs73794126,rs74080821,rs74378645,rs74482618,rs74652745,rs74876819,rs74888853,rs75257247,rs75553343,rs76025707,rs76238407,rs76563876,rs76635833,rs76694677,rs76945778,rs77210155,rs77214757,rs77319713,rs77543613,rs77985416,rs78128006,rs7817003,rs78226075,rs78379425,rs78383425,rs7855081,rs7870037,rs78936318,rs79118661,rs79596293,rs80054178,rs80278093,rs8140977,rs833392,rs8397,rs881592,rs9245,rs9323592,rs9386735,rs9620119	B4GALT1,BBC3,BCL2L1,BID,BIN1,BNIP3L,BTG1,CCAR2,CRADD,DAPK1,DEDD2,DHODH,DNM2,FBXO18,FOXO3,GADD45A,HIP1R,HSF1,JAK2,JUN,LATS1,LGALS9,LYN,MAPK8,MCL1,MYB,MYC,NEURL1,PDCD5,PNMA1,PNMA2,PPIF,PXT1,RAC1,RHOB,RPL26,RPS6,SMAD3,TNFAIP8,TP53BP2,TRAF7,TSPO,TXNIP,UBC,YWHAH
GO Biological Process	GO:0065005	protein-lipid complex assembly	209	8.57781e-60	1.10679e-55	5.29567e-58	7.88025	14.0858	111	0.00191228	0.0150692	727	0.0446327	1	0.792155	2.94756	1.35705	4	29	0.0046083	0.137931	rs10928978,rs112367493,rs116141485,rs116725153,rs116742640,rs140735385,rs141207511,rs142979788,rs144034161,rs144646549,rs145332986,rs147236238,rs148207408,rs148573496,rs150361570,rs182306190,rs182818127,rs183149112,rs184083970,rs184363285,rs186460984,rs187079015,rs187192327,rs188179539,rs189242233,rs189616608,rs190642054,rs190956243,rs193078914,rs193080242,rs200706040,rs201315972,rs28369973,rs28369974,rs28369983,rs28369984,rs28387092,rs28387093,rs28387098,rs28387099,rs28387139,rs28387140,rs28387141,rs28387142,rs370848422,rs373572309,rs376565412,rs528171464,rs530698827,rs531791278,rs532688131,rs532821500,rs533307412,rs533863230,rs534209226,rs535244846,rs535732639,rs536857929,rs537188722,rs538948022,rs539112684,rs539290212,rs539414357,rs539646919,rs540296609,rs544005812,rs544146143,rs545284019,rs546315878,rs547342316,rs548345771,rs549959830,rs550042844,rs550168354,rs551319551,rs551594260,rs553317154,rs553722674,rs553865860,rs554700249,rs554730863,rs555724175,rs556367982,rs556384738,rs557201636,rs557986368,rs561061742,rs561506186,rs562779270,rs563458471,rs564179245,rs565276774,rs565804333,rs566464359,rs566543594,rs567745508,rs567789887,rs571611836,rs572029518,rs573260666,rs573271129,rs573585112,rs575163364,rs575580124,rs576144861,rs576586948,rs73092942,rs74140918,rs74888853,rs78128006,rs7817003	ARF1,BIN1,DGAT1,P4HB
GO Biological Process	GO:0046501	protoporphyrinogen IX metabolic process	210	1.02424e-59	1.32157e-55	6.2932e-58	24.746	2.38422	59	0.000323679	0.00800978	61	4.59118e-05	0.5924	0.00971148	10.6849	0.46795	5	10	0.00576037	0.5	rs1006195,rs111911692,rs112181310,rs112928096,rs113931908,rs117711570,rs12657,rs12749939,rs140421489,rs141177635,rs144931065,rs146544549,rs183341788,rs183664318,rs184463721,rs185213421,rs185473750,rs185866780,rs188908954,rs189131876,rs191574702,rs191872916,rs192417733,rs192530155,rs192972876,rs377193477,rs530286865,rs530305950,rs530550029,rs534633485,rs538617421,rs539149229,rs540320232,rs540437103,rs543135066,rs543214090,rs544464780,rs545478219,rs551032530,rs552283400,rs554584999,rs555068493,rs557188645,rs559327484,rs559821727,rs561569250,rs562812863,rs562933216,rs564832184,rs571777382,rs572250528,rs572728851,rs574263168,rs574852826,rs575634604,rs576746835,rs576964488,rs72997370,rs76159084	CPOX,EIF2AK1,HMBS,PPOX,UROD
GO Biological Process	GO:0002275	myeloid cell activation involved in immune response	211	1.3526e-59	1.74526e-55	8.27139e-58	2.16556	248.434	538	0.0337272	0.0730383	547	0.0233696	1	0.551258	1.43026	23.7719	34	508	0.0391705	0.0669291	rs1049982,rs10813958,rs10835177,rs111237452,rs111249745,rs111780760,rs111996797,rs1128073,rs113933507,rs114010790,rs114185215,rs114233237,rs114298246,rs115280577,rs115452014,rs115513538,rs116439814,rs11666543,rs12246441,rs12411484,rs12454355,rs12491473,rs1293303,rs1293304,rs137964635,rs138148091,rs138182855,rs138261960,rs138355779,rs138358698,rs138678856,rs138965033,rs1390082,rs139127504,rs139233323,rs139241844,rs139421685,rs139435748,rs139780457,rs140262296,rs140448519,rs140472290,rs140473256,rs140539936,rs140542070,rs140735385,rs140737760,rs140937018,rs141031232,rs141137195,rs141268900,rs141624005,rs141778021,rs141793299,rs141876975,rs142277952,rs142482048,rs142712997,rs142869756,rs142979788,rs143345827,rs143831511,rs143838307,rs144272980,rs144275493,rs144606296,rs144646549,rs1451719,rs145449215,rs145633710,rs145855016,rs146042233,rs146543179,rs146700893,rs146845176,rs146959764,rs147236238,rs1473075,rs147463274,rs147774292,rs147805087,rs148048561,rs148198842,rs148253614,rs148573496,rs148714447,rs149334610,rs149366462,rs149486363,rs149652039,rs150250605,rs150299199,rs150361570,rs151249704,rs151320251,rs17079331,rs17156609,rs17189364,rs17208094,rs17804174,rs1801327,rs1801621,rs180931796,rs181016777,rs181076483,rs181095912,rs181156664,rs181325766,rs181574494,rs181807558,rs181956643,rs182219101,rs182306190,rs182353597,rs182421928,rs182536081,rs182774753,rs182818127,rs183174074,rs183711528,rs183965550,rs184211629,rs184384110,rs185027325,rs185418529,rs185425631,rs185519638,rs185628999,rs185638103,rs185881410,rs185923006,rs186023532,rs186169538,rs186362788,rs186427320,rs186973665,rs187079015,rs187215210,rs187446282,rs187574101,rs188148645,rs188374708,rs188814443,rs188918598,rs188973961,rs189146371,rs189616608,rs189691235,rs189937363,rs189958921,rs190497377,rs190517788,rs190787427,rs190868719,rs190890185,rs190892859,rs190956243,rs191157981,rs192171847,rs192242340,rs192445513,rs192446229,rs193129665,rs193136700,rs195154,rs195155,rs199633826,rs200266717,rs200921166,rs201120647,rs201157289,rs201347619,rs201435755,rs201737818,rs202009890,rs202241696,rs2071020,rs2343550,rs34657537,rs35121604,rs35874494,rs369523513,rs369674683,rs370100022,rs370463752,rs370550749,rs371388537,rs371949168,rs372596451,rs373650422,rs373888946,rs374385710,rs374495149,rs374722361,rs374763929,rs374797871,rs376288212,rs376394524,rs376416627,rs376549851,rs376848717,rs377104055,rs4379840,rs4397843,rs4597058,rs4788600,rs527391186,rs527436384,rs527792506,rs527881878,rs528103578,rs528255218,rs528339967,rs529695706,rs529755390,rs529870283,rs529881423,rs529940855,rs530021873,rs530137980,rs530271451,rs530457267,rs530472296,rs530687649,rs530905175,rs530945986,rs530949443,rs531014782,rs531098214,rs531116985,rs531380920,rs531511573,rs531930072,rs532021087,rs532051930,rs532108715,rs532205607,rs532292127,rs532692183,rs532821500,rs533522150,rs533701268,rs533760403,rs533863230,rs533945788,rs534036727,rs534299757,rs534309207,rs534371033,rs534434167,rs534664920,rs534684029,rs534854547,rs535158099,rs535244846,rs535563737,rs535630968,rs536043151,rs536068737,rs536101449,rs536573399,rs536762533,rs536772386,rs536904959,rs536944748,rs537185695,rs537301599,rs537385882,rs537880165,rs538825108,rs538946476,rs539414357,rs539919996,rs539952985,rs539963192,rs540280474,rs540326385,rs540332491,rs540462228,rs540494082,rs540657433,rs540659559,rs540695258,rs541581126,rs541629599,rs542049090,rs542201730,rs542244972,rs542286735,rs542292756,rs542406398,rs542664302,rs542839134,rs543568070,rs544038028,rs544146143,rs544515226,rs544832872,rs544851938,rs545059540,rs545895441,rs545927245,rs546044065,rs546172016,rs546328537,rs546488032,rs547028768,rs547367028,rs547717358,rs547829322,rs547859567,rs547901307,rs547954448,rs547997393,rs548223381,rs548344841,rs548546091,rs549041576,rs549159827,rs549712916,rs549950643,rs550107131,rs550168354,rs550790555,rs550925216,rs550946548,rs551153413,rs551319551,rs551435047,rs551522309,rs551594260,rs551934433,rs552065580,rs552180166,rs552254580,rs552315310,rs552404691,rs552443467,rs552464199,rs552466453,rs552493834,rs552518750,rs552989945,rs553111929,rs553285207,rs553376211,rs553386039,rs553455761,rs553539764,rs553716262,rs553722674,rs554409799,rs554447174,rs554517173,rs554546471,rs554665042,rs554817364,rs554908231,rs554978144,rs555077387,rs555411517,rs555639571,rs555891480,rs556116201,rs556152167,rs556213314,rs556384738,rs556488331,rs556790843,rs556797179,rs557060469,rs557776354,rs557973663,rs557986368,rs558029873,rs558179239,rs558432582,rs558637012,rs558776825,rs559145071,rs559251145,rs559281283,rs559343019,rs559363140,rs559627311,rs559730978,rs560075551,rs560378408,rs560605431,rs560636284,rs561115087,rs561131409,rs561153827,rs561407164,rs561415698,rs561506186,rs561682848,rs561854556,rs561967654,rs562126136,rs562212077,rs562241479,rs562666593,rs562779270,rs563082396,rs563097826,rs563182935,rs563457675,rs563476009,rs564025173,rs564186241,rs564202001,rs564492846,rs564642031,rs564670671,rs565070598,rs565138844,rs565609341,rs565703712,rs565804119,rs565942468,rs566003862,rs566314821,rs566464359,rs566467243,rs566543594,rs566867299,rs566891977,rs567071850,rs567291043,rs567443846,rs567717860,rs567719846,rs568163023,rs568384182,rs568443184,rs568492789,rs568536140,rs568643232,rs569203216,rs569296358,rs569476428,rs569840868,rs569890668,rs570113567,rs570129661,rs570139318,rs570322118,rs570496764,rs570533034,rs570674431,rs571347794,rs571358407,rs571419983,rs57222606,rs572350864,rs572442757,rs572577952,rs572617510,rs572703302,rs572858946,rs573034645,rs57313197,rs573237623,rs573260666,rs573295095,rs574257108,rs574498507,rs574517558,rs5745954,rs5745955,rs5745956,rs5745957,rs5745958,rs574881790,rs574999371,rs575016752,rs575019912,rs575091490,rs575550504,rs575580124,rs575621229,rs576037888,rs576056583,rs576345159,rs576364190,rs576504446,rs576849214,rs576899697,rs576987324,rs577029779,rs577162673,rs577289030,rs577538291,rs577632050,rs577638464,rs57769582,rs577704843,rs57775527,rs577992645,rs578026164,rs6062330,rs61606572,rs61613252,rs62131469,rs62640569,rs6510778,rs7101788,rs7126968,rs7128013,rs7251017,rs72819602,rs72863459,rs72959319,rs73092942,rs731440,rs73167623,rs731780,rs73423213,rs74140918,rs75281081,rs75470019,rs75558056,rs75955575,rs76140149,rs76364496,rs7640397,rs76637187,rs77044139,rs77163422,rs77224446,rs77581041,rs7817003,rs78383425,rs7896832,rs7943316,rs9411213,rs962199	AGPAT2,AMPD3,AOC1,B4GALT1,C1orf35,CAP1,CAT,CD63,CD68,CPPED1,CTSB,CYSTM1,DGAT1,DNAJC5,EEF1A1,EEF2,FTH1,FTL,HK3,HP,HSP90AB1,LILRB3,LYN,MAPK14,METTL7A,NBEAL2,RAB27A,RAB31,RAC1,RHOG,TMBIM1,TNFRSF1B,TSPAN14,TUBB
GO Biological Process	GO:0050902	leukocyte adhesive activation	212	1.48908e-59	1.92135e-55	9.06299e-58	88.1441	0.431112	38	5.85273e-05	0.00515884	1219	0.0914026	1	0.967488	10.6849	0.09359	1	2	0.00115207	0.5	rs114923629,rs118110680,rs138109873,rs145441429,rs146396594,rs147449734,rs148826176,rs17040870,rs181624133,rs183587045,rs189016020,rs192207680,rs192895231,rs368923856,rs528229679,rs532382274,rs533314997,rs539377717,rs541510121,rs541611409,rs543205412,rs544457278,rs547860536,rs548902876,rs554543477,rs555244990,rs556240454,rs557772867,rs562155534,rs562864511,rs565411134,rs566370648,rs567411029,rs570123159,rs576777363,rs577117324,rs73406596,rs77331697	SELPLG
GO Biological Process	GO:0043069	negative regulation of programmed cell death	213	2.09013e-59	2.6969e-55	1.26615e-57	1.66252	644.805	1072	0.087538	0.145534	68	6.37843e-05	0.823009	0.0121031	1.63609	39.7289	65	849	0.0748848	0.0765607	rs1009328,rs1009329,rs10122321,rs10122382,rs10125534,rs10165532,rs10418387,rs10439607,rs10439608,rs1049982,rs10835177,rs10974810,rs11086301,rs111823162,rs112231732,rs112324885,rs112640799,rs112675844,rs112699321,rs112924231,rs112998347,rs113681810,rs113997985,rs114032698,rs114168785,rs114233237,rs114321702,rs114334010,rs114585078,rs114675364,rs114944754,rs115101723,rs115474619,rs115546056,rs115957258,rs115994510,rs116219137,rs116261299,rs116298417,rs116547419,rs116598818,rs117100436,rs117146929,rs117202666,rs117381610,rs117423666,rs117451998,rs11750399,rs11750400,rs117712707,rs117856857,rs118037841,rs11960246,rs11999452,rs12001628,rs12197850,rs12302110,rs12340156,rs12342100,rs1260028,rs12624662,rs12624663,rs13624,rs137952621,rs138019389,rs1380576,rs138148091,rs138207091,rs138261960,rs138274707,rs138383855,rs138406841,rs138409614,rs138465765,rs138607124,rs138787042,rs138857172,rs138965033,rs138977074,rs138979695,rs139032194,rs139247854,rs139359173,rs139384992,rs139480407,rs139581347,rs139618904,rs139926808,rs140269446,rs140382788,rs140429699,rs140583448,rs140617902,rs140735385,rs140737760,rs140756683,rs140904672,rs140949210,rs141005021,rs141277453,rs141419016,rs141559732,rs141562494,rs141592612,rs141696943,rs141725001,rs141749594,rs141857384,rs141954710,rs142022899,rs142045824,rs142234876,rs142269012,rs142277952,rs142467553,rs142485086,rs142609061,rs142769761,rs142869756,rs142898439,rs142979788,rs142986752,rs143236135,rs143418452,rs143492513,rs143801482,rs143828694,rs143831511,rs144218100,rs144229353,rs144347204,rs144371871,rs144627674,rs144646549,rs145082562,rs145108891,rs145114071,rs1451719,rs145653927,rs145683828,rs145695669,rs145755433,rs145819526,rs145855016,rs145990936,rs146006901,rs146052890,rs146061957,rs146090530,rs146212469,rs146334836,rs146338045,rs146383815,rs146433467,rs146453989,rs146507077,rs146550227,rs146845176,rs146986941,rs147010431,rs147042051,rs147048070,rs147096277,rs147236238,rs147333151,rs147463274,rs147468720,rs147637630,rs147886400,rs147891858,rs147998496,rs148031491,rs148056417,rs148190313,rs148292773,rs148328077,rs148345491,rs148573496,rs148604743,rs148730524,rs148827036,rs148839993,rs148894461,rs148921019,rs149069639,rs149423972,rs149565972,rs149689040,rs149741168,rs150032868,rs150076680,rs150333812,rs150496364,rs150530248,rs150555152,rs150970898,rs151113962,rs151326533,rs16937003,rs16950561,rs17010496,rs17093552,rs17132534,rs1766695,rs180874541,rs181018041,rs181149997,rs181308689,rs181396671,rs181458527,rs181548927,rs182212928,rs182217777,rs182306190,rs182311169,rs182342526,rs182422751,rs182458802,rs182487790,rs182489961,rs182536081,rs182551017,rs182583437,rs182628624,rs182818127,rs182860130,rs182891021,rs182991361,rs183206730,rs183332765,rs183589449,rs183715345,rs183921264,rs184148272,rs184237331,rs184242551,rs184249238,rs184355597,rs184477043,rs184670388,rs184759698,rs184839305,rs184998286,rs185027325,rs185054670,rs185065746,rs185130061,rs185425631,rs185449639,rs185599127,rs185639270,rs185881410,rs185952221,rs186164531,rs186169538,rs186205319,rs186489652,rs186567090,rs186654025,rs186718239,rs186731692,rs186777709,rs186787125,rs186857852,rs186989718,rs187013366,rs187079015,rs187247358,rs187402168,rs187562622,rs187645317,rs188023420,rs188239937,rs188324692,rs188627457,rs188756107,rs188814443,rs188973961,rs188998450,rs189029507,rs189036241,rs189058265,rs189139281,rs189457783,rs189480516,rs189504263,rs189608374,rs189616608,rs189664555,rs189944550,rs190221253,rs190228917,rs190251914,rs190283164,rs190323964,rs190438853,rs190582446,rs190890185,rs191084356,rs191157981,rs191211658,rs191248323,rs191390850,rs191401587,rs191575335,rs191655230,rs192037327,rs192132364,rs192242340,rs192261440,rs192906762,rs192914288,rs192956735,rs193019304,rs193027575,rs193136700,rs193255654,rs193285248,rs199551192,rs200083793,rs200133667,rs201066924,rs201852243,rs2041765,rs2070624,rs2070625,rs2070892,rs235317,rs262928,rs28362594,rs2966090,rs3024995,rs3024996,rs34682124,rs35111462,rs36084391,rs36228633,rs36228937,rs36228939,rs367715787,rs367733847,rs368375939,rs368492578,rs368875914,rs369091621,rs369511403,rs370059164,rs370088659,rs370550749,rs370841895,rs371020166,rs372283417,rs372291876,rs372596451,rs372648094,rs373301923,rs373633218,rs373676153,rs374645545,rs374762062,rs3748814,rs374972770,rs375011915,rs375993911,rs376073662,rs376279439,rs376308703,rs376488196,rs376665266,rs377373465,rs3778497,rs3809758,rs3853762,rs3867451,rs41270111,rs41270113,rs41276688,rs41276690,rs4142495,rs4379840,rs4397843,rs45537737,rs45569033,rs45574434,rs45585032,rs455864,rs4597058,rs460182,rs462480,rs4645946,rs4645948,rs4801769,rs527283610,rs527300420,rs527466139,rs527473271,rs527854192,rs527870063,rs527921121,rs527928051,rs527940414,rs527967678,rs528095472,rs528211939,rs528289481,rs528329408,rs528554956,rs528642267,rs528688734,rs528835494,rs529109608,rs529114577,rs529159128,rs529419641,rs529478089,rs529567126,rs529606430,rs529648971,rs529848141,rs529919390,rs529970765,rs530064292,rs530071632,rs530115258,rs530174809,rs530248705,rs530294916,rs530302766,rs530311345,rs530329259,rs530369406,rs530392191,rs530408157,rs530423800,rs530545660,rs530905175,rs530949443,rs530980474,rs531033701,rs531105311,rs531229745,rs531232341,rs531248430,rs531303609,rs531476381,rs531526498,rs531561229,rs531629032,rs531713969,rs531914745,rs532097783,rs532261341,rs532295354,rs532321422,rs532703080,rs532821500,rs532835191,rs532925648,rs533306942,rs533421849,rs533430622,rs533480903,rs533482009,rs533522991,rs533591849,rs533760403,rs533899123,rs533902448,rs533903380,rs534085685,rs534105171,rs534106071,rs534137643,rs534309207,rs534371033,rs534484859,rs534505803,rs534576560,rs534837704,rs534854268,rs535158099,rs535221102,rs535244846,rs535329317,rs535407155,rs535507034,rs535624782,rs535709985,rs535796004,rs535833297,rs536005241,rs536095942,rs536166677,rs536173343,rs536269651,rs536310925,rs536314129,rs536366474,rs536497732,rs536509326,rs536540599,rs536732367,rs536771255,rs537081557,rs537085210,rs537172724,rs537301599,rs537345273,rs537385882,rs537483605,rs537722902,rs537899199,rs538034110,rs538063717,rs538127308,rs538137575,rs538165515,rs538180290,rs538262771,rs538268897,rs538323773,rs538325437,rs538365467,rs538391119,rs538418801,rs538474453,rs538986224,rs539010055,rs539124899,rs539325149,rs539414357,rs539416385,rs539558692,rs539636385,rs539724597,rs539769963,rs539797578,rs540105737,rs540249716,rs540291153,rs540326385,rs540440257,rs540527381,rs540562846,rs540597494,rs540750172,rs540906189,rs540938689,rs540990080,rs541157365,rs541173657,rs541255358,rs541296826,rs541758735,rs541786014,rs541958239,rs542046649,rs542171863,rs542253682,rs542379591,rs542425327,rs542567801,rs542664302,rs542690456,rs542717658,rs542766949,rs542905587,rs542918325,rs543139639,rs543187252,rs543547444,rs543595570,rs543692157,rs543748304,rs543837698,rs543850664,rs544146143,rs544496406,rs544546018,rs544642340,rs544647226,rs544707103,rs544891221,rs544934264,rs545011067,rs545059540,rs545083434,rs545212032,rs545234022,rs545257487,rs545277395,rs545595213,rs545611826,rs545760425,rs545798790,rs545904728,rs545911731,rs546044065,rs546329275,rs546385524,rs546451793,rs546490183,rs546577012,rs546639746,rs546862899,rs546890786,rs546994458,rs547028768,rs547179147,rs547264282,rs547326301,rs547371302,rs547463178,rs547497476,rs547656546,rs547768424,rs547810791,rs547961673,rs548068127,rs548189648,rs548223381,rs548241808,rs548262038,rs548272207,rs548292032,rs548357676,rs548381585,rs548394915,rs548399999,rs548405954,rs548528732,rs548531105,rs548580570,rs548641322,rs548660054,rs548735551,rs548814634,rs549014431,rs549017049,rs549283356,rs549285970,rs549314029,rs549361656,rs549462602,rs549523797,rs549715814,rs549739840,rs549811750,rs549843174,rs549866403,rs549933055,rs550000037,rs550056111,rs550168354,rs550271250,rs550329737,rs550593208,rs550678113,rs550699721,rs550864834,rs550970796,rs550973552,rs551018198,rs551021089,rs551038247,rs551080353,rs551172800,rs551319551,rs551364273,rs551369922,rs551392061,rs551460909,rs551560126,rs551574435,rs551662509,rs551824999,rs551862177,rs551882469,rs551911756,rs551986838,rs551989523,rs552057985,rs552065580,rs552073576,rs552173585,rs552298414,rs552357488,rs552393080,rs552496472,rs552545817,rs552639489,rs552707267,rs552751176,rs552763083,rs553067993,rs553111929,rs553150644,rs553214344,rs553285207,rs553387400,rs553403552,rs553457459,rs553460925,rs553467146,rs553529437,rs553539764,rs553664236,rs553776491,rs554029515,rs554049915,rs554057068,rs554059418,rs554119515,rs554257131,rs554284729,rs554407619,rs554579012,rs554660512,rs554744057,rs554978144,rs554984231,rs554988822,rs555333745,rs555346087,rs555380747,rs555421078,rs555431519,rs555453040,rs555671475,rs555676091,rs555891480,rs555980425,rs556082440,rs556302597,rs556414134,rs556548170,rs556565646,rs556642796,rs556651603,rs556829968,rs556840020,rs556977853,rs556987823,rs557004650,rs557060469,rs557215223,rs557250064,rs557545570,rs557659074,rs557728044,rs557776354,rs557807707,rs557928135,rs557950715,rs557973663,rs557986368,rs558021179,rs558103237,rs558161548,rs558167141,rs558432582,rs558779175,rs558977314,rs559203788,rs559296220,rs559365974,rs559485598,rs559612771,rs559617389,rs559848129,rs559856816,rs559991680,rs560270801,rs560317850,rs560373646,rs560435643,rs560735553,rs560764004,rs560777820,rs560786546,rs560886744,rs560977731,rs561153827,rs561392930,rs561441849,rs561506186,rs561725764,rs561738557,rs561780016,rs562113628,rs562284986,rs562434205,rs562514393,rs562621967,rs562752319,rs562779270,rs562803540,rs562820051,rs562834685,rs562893090,rs562958918,rs563366647,rs563412156,rs563864873,rs563887126,rs563952928,rs56395302,rs563991582,rs564198811,rs564342165,rs564392583,rs564420980,rs564528954,rs564578173,rs564589603,rs564789714,rs564863266,rs565134384,rs565241998,rs565402755,rs565424280,rs565635368,rs565744536,rs565804119,rs565967510,rs565970183,rs566082136,rs566089440,rs566220482,rs566233320,rs566271214,rs566284480,rs566314821,rs566347238,rs566351514,rs566382362,rs566433510,rs566464359,rs566505125,rs566543594,rs566656458,rs566699723,rs566867299,rs567052341,rs567160237,rs567326430,rs567414169,rs567446345,rs567468820,rs567553798,rs567593210,rs56771694,rs567911642,rs568032745,rs568163023,rs568175854,rs568182564,rs568193187,rs568207396,rs568267700,rs568291390,rs568443184,rs568472456,rs568716390,rs568742884,rs568851294,rs568907316,rs568987987,rs568988736,rs569107910,rs569277600,rs569293867,rs569298385,rs569461764,rs569476428,rs569643113,rs569672932,rs569831771,rs569976482,rs570003787,rs570085471,rs570121759,rs570386850,rs570427915,rs570476346,rs570674431,rs570705837,rs570864072,rs571003929,rs571027910,rs571133096,rs571143872,rs571267951,rs571272940,rs571688220,rs571716867,rs571725034,rs571812426,rs571863353,rs57187090,rs571874965,rs572124688,rs572241069,rs572262196,rs572584229,rs572871819,rs572875633,rs572944920,rs572987231,rs573029096,rs573092410,rs573132840,rs573230096,rs573260666,rs573281055,rs573356187,rs573546452,rs573598187,rs573646502,rs573712965,rs573769188,rs573886584,rs573984148,rs574517558,rs5745954,rs5745955,rs5745956,rs5745957,rs5745958,rs574673813,rs575132092,rs575139595,rs575168806,rs575353156,rs575580124,rs575810810,rs575971724,rs576037888,rs576059949,rs576123016,rs576146716,rs576152637,rs576158247,rs576311835,rs576317720,rs576361437,rs576581815,rs576792539,rs576846842,rs576859651,rs576987324,rs577008956,rs577112126,rs577166934,rs577289030,rs577385655,rs577434954,rs577468984,rs577480543,rs577703145,rs577704843,rs577905823,rs577927525,rs577943771,rs577949880,rs577950265,rs577992645,rs578027113,rs578199817,rs578227456,rs587595390,rs587597843,rs587612386,rs587623963,rs587650390,rs587657093,rs587695505,rs587712554,rs587772961,rs587773505,rs59677130,rs6020836,rs6020837,rs6024830,rs6062330,rs6088736,rs6088962,rs6096174,rs6096175,rs61606572,rs61838731,rs61902084,rs62065188,rs62203063,rs62364733,rs62375113,rs62490973,rs6508935,rs6557993,rs7026626,rs7093726,rs7101788,rs7126968,rs7128013,rs71482166,rs720927,rs7262122,rs72786141,rs72786142,rs72863459,rs729838,rs731780,rs73235786,rs73265703,rs73406966,rs73423213,rs73449202,rs73518273,rs73707292,rs73730535,rs73794126,rs74378645,rs74380443,rs74624690,rs74876819,rs75439501,rs75470019,rs75604189,rs75654965,rs75795977,rs76025707,rs76434722,rs76563876,rs76635833,rs76750571,rs76794032,rs77210155,rs77314616,rs77319713,rs77653058,rs77858494,rs77868253,rs7811229,rs7817003,rs78271493,rs78442492,rs7855081,rs78667702,rs7870037,rs78831397,rs78865261,rs78936318,rs78975893,rs79071019,rs79254097,rs79316467,rs79386260,rs7943316,rs79596293,rs79712529,rs80029374,rs80054178,rs80235222,rs80278093,rs8140977,rs8397,rs881592,rs9470511,rs9470512,rs962199,rs969531,rs9894182	ADNP,AHI1,AKT2,AMBRA1,ARNT2,AURKA,BCL2L1,BFAR,BID,BNIP3L,BTG2,CAST,CAT,CCAR2,CEBPB,CFLAR,CHST11,CITED2,CREB3,CTTN,DAPK1,DCPS,DNAJB6,DNAJC5,EEF2K,EYA2,FXN,HIP1R,HMGB2,HSF1,HSP90AB1,HSPA5,HYOU1,ID1,JAK2,JUN,MAPK8,MCL1,MDM4,MYC,MYO18A,OPA1,PCID2,PGAP2,PIM1,PLCG2,PPIF,PPT1,PTK2B,PTPN1,PTTG1IP,RPS6,RPS6KA1,SMAD3,SNAI1,SOCS2,SPHK2,STAT3,TIAF1,TMBIM1,TNFAIP8,TNFRSF1B,UBC,UCP2,VEGFA
GO Biological Process	GO:0009725	response to hormone	214	2.10972e-59	2.72217e-55	1.27204e-57	1.6966	592.952	1006	0.0804984	0.136573	52	3.06626e-05	0.395639	0.00760845	1.70081	36.4533	62	779	0.0714286	0.0795892	rs10122321,rs10122382,rs10125534,rs10165532,rs10338,rs10418387,rs10419745,rs1049958,rs1049982,rs1060113,rs1060120,rs10744157,rs10974810,rs11089793,rs111237452,rs111447710,rs111505354,rs111791696,rs111848145,rs11185651,rs11185652,rs11192,rs111929936,rs112048342,rs112324885,rs112374868,rs112640799,rs112864198,rs112924231,rs112998347,rs113003863,rs113486951,rs113492176,rs114081878,rs114128547,rs114330835,rs114600670,rs114831560,rs114929778,rs114944754,rs114954834,rs115215762,rs115300969,rs115376236,rs115403731,rs115474619,rs115519539,rs115546056,rs115820619,rs115994510,rs116015407,rs116045279,rs116261299,rs116264280,rs116536251,rs116547419,rs116627939,rs11670635,rs11706556,rs117100436,rs117202666,rs117381610,rs117423666,rs117577913,rs117646040,rs117675733,rs117712707,rs117933091,rs11999452,rs12006409,rs12006435,rs12340156,rs12454355,rs1260028,rs12609053,rs12609063,rs12609912,rs1293303,rs1293304,rs13058175,rs137952621,rs137964635,rs137980036,rs138039913,rs138182855,rs138214123,rs138383855,rs138412084,rs138465765,rs138521299,rs138678856,rs138857172,rs138952,rs138977074,rs139241844,rs139384992,rs139618904,rs139796758,rs139859986,rs139884747,rs139886057,rs139982558,rs140405812,rs140473256,rs140474583,rs140542070,rs140583448,rs140602381,rs140682628,rs140723207,rs140735385,rs140824348,rs140925524,rs141031232,rs141074733,rs141137195,rs141419016,rs141646233,rs141743299,rs141849604,rs141857384,rs141954710,rs142045824,rs142095350,rs142139911,rs142269012,rs142420049,rs142607685,rs142898439,rs142979788,rs143144135,rs143345827,rs143418452,rs143474074,rs143565336,rs143649733,rs143764348,rs143873873,rs144080312,rs144229353,rs144562269,rs144646549,rs144898942,rs145143588,rs145285535,rs145381829,rs145446079,rs145675941,rs145695669,rs145819526,rs146006901,rs146059158,rs146090530,rs146252863,rs146433467,rs146451393,rs146550227,rs146773217,rs146840440,rs147002823,rs147048070,rs147096277,rs147236238,rs147253344,rs1473075,rs147308751,rs147629116,rs147676541,rs147988769,rs148136561,rs148308730,rs148345491,rs148527566,rs148573496,rs148581551,rs148605268,rs148636191,rs148730524,rs148823190,rs148839993,rs148992872,rs149248452,rs149486363,rs149567955,rs149772663,rs149857936,rs149866445,rs150022009,rs150032868,rs150076680,rs150250605,rs150489609,rs150655556,rs150852420,rs150974618,rs151253986,rs151326533,rs17132534,rs17804174,rs17847933,rs180811424,rs180874541,rs181061716,rs181098190,rs181278650,rs181300981,rs181325766,rs181458527,rs181512227,rs181531337,rs181713431,rs181781287,rs181874085,rs181998744,rs182206803,rs182306190,rs182353597,rs182368883,rs182369609,rs182373932,rs182487790,rs182489961,rs182578525,rs182818127,rs182955781,rs183010122,rs183136375,rs183206730,rs183369741,rs183378156,rs183510863,rs183589449,rs183595534,rs183624408,rs183630141,rs183921264,rs184000051,rs184108629,rs184350213,rs184633448,rs184670388,rs184839305,rs184881678,rs184972391,rs184994657,rs185054670,rs185103193,rs185542553,rs185638103,rs186232872,rs186302211,rs186478345,rs186482251,rs186555083,rs186693140,rs186718239,rs186777709,rs186973665,rs187048297,rs187079015,rs187218588,rs187585374,rs188026456,rs188292887,rs188524991,rs188691019,rs188793336,rs189034093,rs189211936,rs189426472,rs189457783,rs189493658,rs189504263,rs189608374,rs189616608,rs189798757,rs189958921,rs190004324,rs190044201,rs190221253,rs190517788,rs190612804,rs190722196,rs190846750,rs190914260,rs191012414,rs191100781,rs191211658,rs191474455,rs191575335,rs192261440,rs192396832,rs192558658,rs192568150,rs192743683,rs192828708,rs192882966,rs193255654,rs199582837,rs199735460,rs200112208,rs200368171,rs200619115,rs200686344,rs201683010,rs201910502,rs201933823,rs201985882,rs202245214,rs2041765,rs2213430,rs2238155,rs2297973,rs2297974,rs2297975,rs2300056,rs34682124,rs34985928,rs36228633,rs36228937,rs36228939,rs367726156,rs367927061,rs368014710,rs368211799,rs368492578,rs368759650,rs368875914,rs369069674,rs369800966,rs369886072,rs370059164,rs370088659,rs370218470,rs370841895,rs371020166,rs372736536,rs373650422,rs374762062,rs3748814,rs375078500,rs375462131,rs375629762,rs376488196,rs376814496,rs376848717,rs377153676,rs377713768,rs3783469,rs3783472,rs3783482,rs3783483,rs3783484,rs3809758,rs3810219,rs3845191,rs41379547,rs41452445,rs4436654,rs45449597,rs45479906,rs45504202,rs45533333,rs45537737,rs45574434,rs45585032,rs455864,rs45608437,rs4567786,rs460182,rs462480,rs4845885,rs4846052,rs4917350,rs527358109,rs527480528,rs527738665,rs527757701,rs527940414,rs528018464,rs528078510,rs528103578,rs528129746,rs528215745,rs528289410,rs528289481,rs528329408,rs528509224,rs528636301,rs528642267,rs528688734,rs528946215,rs529037656,rs529114577,rs529265673,rs529478089,rs529528430,rs529966425,rs530064292,rs530071632,rs530159876,rs530174809,rs530334884,rs530365357,rs530398435,rs530408157,rs530412054,rs530493918,rs530545660,rs530580622,rs530677390,rs530899215,rs530945986,rs531033701,rs531050348,rs531085486,rs531193462,rs531248430,rs531444616,rs531595158,rs531781124,rs531900250,rs531930072,rs532309777,rs532359794,rs532474974,rs532513702,rs532726038,rs532741270,rs532821500,rs532835191,rs532982872,rs533103484,rs533168594,rs533402765,rs533421849,rs533430622,rs533441841,rs533522991,rs533591849,rs533742167,rs533790561,rs533868214,rs533945788,rs534137643,rs534217864,rs534250494,rs534296786,rs534303003,rs534413608,rs534505803,rs534576560,rs534793726,rs534854268,rs534862805,rs535143131,rs535210293,rs535244846,rs535294876,rs535299913,rs535342455,rs535412180,rs535563737,rs535572022,rs535654986,rs535678630,rs535698571,rs536043938,rs536068737,rs536107963,rs536151480,rs536223779,rs536342266,rs536347857,rs536421132,rs536467675,rs536538780,rs536544976,rs536592451,rs536732367,rs536771255,rs536821875,rs536998644,rs537022624,rs537081557,rs537138130,rs537185695,rs537692667,rs537719820,rs537941722,rs537983511,rs538323773,rs538324256,rs538325437,rs538394270,rs538875871,rs539061893,rs539128750,rs539259350,rs539283271,rs539366979,rs539410764,rs539414357,rs539607905,rs539724597,rs539752468,rs539797578,rs539847811,rs539919996,rs539921548,rs540019645,rs540204656,rs540216341,rs540218813,rs540280474,rs540352230,rs540461483,rs540489921,rs540527381,rs540837586,rs540938689,rs541028065,rs541194272,rs541256590,rs541265549,rs541338882,rs541486910,rs541515468,rs541601244,rs541629599,rs541818689,rs541836351,rs541886354,rs541958239,rs542067338,rs542092545,rs542104098,rs542193287,rs542253682,rs542345581,rs542374064,rs542477086,rs542717658,rs542766949,rs542822373,rs542905587,rs542928597,rs542933116,rs542996424,rs543161827,rs543187252,rs543547444,rs543557026,rs543689763,rs543965278,rs543999747,rs544146143,rs544327102,rs544356634,rs544647015,rs544703477,rs544707103,rs544756062,rs544776042,rs544816964,rs544824670,rs544980768,rs545212032,rs545257487,rs545277023,rs545312841,rs545327760,rs545499775,rs545611826,rs545760425,rs545895441,rs545904728,rs546490183,rs546527653,rs546607524,rs546724401,rs546732474,rs546862899,rs546890786,rs547103281,rs547179147,rs547231818,rs547349478,rs547463178,rs547511336,rs547584703,rs547595747,rs548017113,rs548040535,rs548094155,rs548116652,rs548182564,rs548254096,rs548357676,rs548399999,rs548405954,rs548791732,rs548812750,rs548904608,rs548980168,rs549014431,rs549206580,rs549283356,rs549285970,rs549368843,rs549393166,rs549523797,rs549627964,rs549639393,rs549650921,rs549784203,rs549926862,rs550021803,rs550168354,rs550252331,rs550329737,rs550360657,rs550367169,rs550593208,rs550602799,rs550620275,rs550653410,rs550670261,rs550690931,rs550729596,rs550873014,rs550896777,rs550973552,rs551063820,rs551172800,rs551187317,rs551319551,rs551364273,rs551560126,rs551641660,rs551645028,rs551778458,rs551828455,rs551986838,rs552057985,rs552073576,rs552106395,rs552180166,rs552282043,rs552293666,rs552311498,rs552393080,rs552467426,rs552493834,rs552545817,rs552587586,rs552792732,rs552822580,rs553055420,rs553132345,rs553158719,rs553271996,rs553386039,rs553387400,rs553500565,rs553604151,rs553654373,rs553717561,rs553776491,rs553795950,rs553996499,rs554038017,rs554057068,rs554059418,rs554119515,rs554130593,rs554219301,rs554470678,rs554665042,rs554696631,rs554722811,rs555028473,rs555105118,rs555205248,rs555393771,rs555411517,rs555500535,rs555913474,rs555925516,rs556014963,rs556254444,rs556302597,rs556306900,rs556312871,rs556327676,rs556422333,rs556651603,rs55671147,rs556716914,rs556971545,rs557032547,rs557119976,rs557179007,rs557385738,rs55740947,rs557549587,rs557659074,rs557691908,rs557728044,rs557754096,rs557830584,rs557906001,rs557928135,rs557950715,rs557973663,rs557986368,rs558029873,rs558155839,rs558169563,rs558236038,rs558301627,rs558382795,rs558506775,rs558652787,rs558686729,rs558712602,rs558875333,rs559195611,rs559246089,rs559296220,rs559305823,rs559334129,rs559343019,rs559536952,rs559703788,rs559989780,rs560019105,rs560075963,rs560200140,rs560317850,rs560373646,rs560455417,rs560777820,rs560786546,rs560821029,rs560940593,rs560977731,rs561001385,rs561090467,rs561093820,rs561139839,rs561325993,rs561506186,rs561590991,rs561707330,rs561716614,rs561724361,rs561725764,rs561854556,rs561862468,rs562075392,rs562188292,rs562491060,rs562514393,rs562567513,rs562779270,rs562820051,rs562933437,rs563108397,rs563182935,rs563323664,rs563412156,rs563419939,rs563476009,rs563511481,rs563637224,rs563686680,rs563755549,rs563864873,rs563992266,rs564012443,rs564025173,rs564054029,rs564186241,rs564202001,rs564528954,rs564589603,rs564843391,rs564917678,rs564997264,rs565031840,rs565057306,rs565129849,rs565206780,rs565402755,rs565424280,rs565500202,rs565882582,rs566060377,rs566119286,rs566213133,rs566271214,rs566464359,rs566543594,rs566688136,rs566699723,rs566716518,rs566754797,rs566759562,rs566809300,rs567160237,rs567234681,rs567270322,rs567308519,rs567446345,rs567478769,rs567787581,rs567809020,rs568007265,rs568068204,rs568089287,rs568107556,rs568142327,rs568175854,rs568193187,rs568196661,rs568209843,rs568344655,rs568433069,rs568509871,rs568566364,rs568643232,rs568723208,rs568907316,rs569023170,rs569075417,rs569110331,rs569222599,rs569258160,rs569277600,rs569298385,rs569387183,rs569468443,rs569573110,rs569580379,rs569758728,rs569947015,rs570033377,rs570048078,rs570432166,rs570479841,rs570496764,rs570524602,rs570775613,rs570800172,rs571072379,rs571234140,rs571237598,rs571247263,rs571518452,rs571568377,rs571571483,rs571606151,rs571716867,rs571871855,rs572042185,rs57222606,rs572262196,rs572517533,rs572798802,rs572853360,rs572858946,rs572925234,rs572946450,rs573024767,rs573029096,rs573092410,rs573260666,rs573356187,rs573562459,rs573627280,rs573646502,rs573710733,rs573712965,rs573758851,rs573802446,rs573886584,rs574123986,rs574195945,rs574222280,rs574257108,rs574405758,rs574480082,rs574885488,rs574915545,rs575091490,rs575139595,rs575406629,rs575409032,rs575564246,rs575580124,rs575718040,rs576001914,rs576059949,rs576095476,rs576158812,rs576262530,rs576317720,rs576345159,rs576488905,rs576533479,rs576641083,rs576662813,rs576727483,rs576798419,rs576899697,rs577112126,rs577118462,rs577166934,rs577316047,rs577428247,rs577605992,rs57775527,rs577905823,rs577999009,rs578027113,rs578196219,rs58421016,rs587636012,rs587739913,rs587753453,rs59266851,rs59866451,rs60348497,rs60437192,rs606470,rs6508935,rs6557993,rs67927247,rs7026626,rs7255181,rs72640233,rs72768778,rs72875566,rs72875569,rs72922718,rs72959319,rs731440,rs73163921,rs73163923,rs7342,rs7350420,rs73925434,rs73932489,rs73997618,rs73997619,rs74065263,rs74080821,rs74318232,rs74425886,rs74621155,rs74652745,rs74815302,rs75045193,rs75265833,rs75375644,rs75439501,rs75453089,rs75558056,rs75654965,rs75800109,rs76563876,rs76635833,rs76694677,rs76744457,rs76859196,rs76945778,rs77044139,rs77150886,rs77216962,rs77820826,rs77985416,rs78100014,rs7817003,rs78271493,rs78328545,rs78379425,rs78488747,rs7855081,rs78667702,rs7870037,rs79071019,rs79118661,rs79280744,rs79386260,rs7943316,rs826081,rs826082,rs833392,rs841849,rs841850,rs9245,rs9386735,rs9620119,rs969531,rs9812765	ACAT1,AGTRAP,AKT2,ARID1A,ATP6V0A2,BSG,BTG2,CALR,CAT,CFLAR,CTSB,CTSL,DDIT4,DDX5,EEF2K,FOXO3,GNG12,GNRHR,GRB2,H3F3B,HMGB2,HSF1,JAK2,JUN,JUNB,LATS1,LONP1,LYN,MED16,METTL21C,NCOA4,NR1H2,NR2C2,PIK3R2,PTK2B,PTPN1,PXN,RAB31,RAB8A,RPL32,RXRA,RXRB,SESN3,SH2B2,SLC2A1,SOCS2,SORBS1,SRSF4,SRSF5,SSTR3,STAT3,STAT5A,THRAP3,TRIP4,TSPO,TXN2,TXNIP,UCP2,UCP3,YWHAH,ZFP36,ZFP36L2
GO Biological Process	GO:0048534	hematopoietic or lymphoid organ development	215	2.74817e-59	3.54597e-55	1.64929e-57	1.81074	458.375	830	0.0622286	0.11268	141	0.00102305	1	0.0936202	1.6409	26.2052	43	560	0.0495392	0.0767857	rs10779585,rs10779586,rs10795076,rs10864009,rs10974810,rs11089793,rs111237452,rs111836852,rs11191748,rs11191749,rs112007391,rs1122233,rs1122234,rs112231732,rs112242588,rs112324885,rs112924231,rs112928096,rs112998347,rs113185051,rs113717948,rs113931908,rs114010790,rs114168785,rs114187954,rs114266925,rs114334010,rs114362790,rs114402588,rs114432580,rs114974643,rs114985662,rs115187438,rs115433678,rs115474619,rs115487847,rs115513538,rs115546056,rs115957258,rs115994510,rs116261299,rs116547419,rs116598818,rs117100436,rs117202666,rs117277299,rs117299229,rs117381610,rs117423666,rs117711570,rs117861106,rs117960963,rs118187412,rs11863449,rs11881337,rs11999452,rs12001628,rs12340156,rs12342100,rs12491473,rs1260028,rs12657,rs137864748,rs137952621,rs138274707,rs138358698,rs138383855,rs138409614,rs138465765,rs138807816,rs138977074,rs139114344,rs139241661,rs139384992,rs139435748,rs139780457,rs140172440,rs140429699,rs140630757,rs140846306,rs140873473,rs140932727,rs140937018,rs140980844,rs141043477,rs141177635,rs141595224,rs141725001,rs141857384,rs141954710,rs142022899,rs142269012,rs142386167,rs142898439,rs143049080,rs143321152,rs143325700,rs143858806,rs143938913,rs143977533,rs144218100,rs144229353,rs144275493,rs144362419,rs144597501,rs144606296,rs144632546,rs145182451,rs145349983,rs145660813,rs145819526,rs146006901,rs146052890,rs146090530,rs146433861,rs146446514,rs146544549,rs147042051,rs147048070,rs147096277,rs147183692,rs147257713,rs147259611,rs1473075,rs147463204,rs147756497,rs147762922,rs147805087,rs148069120,rs148084799,rs148151780,rs148292773,rs148328077,rs148370753,rs148604743,rs148605268,rs148730524,rs148839993,rs149334610,rs149366462,rs149421951,rs149565972,rs149673152,rs150076680,rs150717839,rs150817129,rs151325127,rs16996704,rs17079331,rs17175830,rs17586314,rs17700747,rs180788708,rs180842534,rs180874541,rs180885123,rs181018041,rs181100810,rs181349872,rs181572308,rs181788782,rs181807558,rs181905852,rs181923121,rs181956643,rs182104387,rs182217777,rs182373932,rs182422751,rs182487790,rs182489961,rs182523157,rs182551017,rs182609112,rs182681694,rs183206730,rs183294794,rs183589449,rs183610838,rs183711528,rs183809294,rs183921264,rs184044091,rs184148759,rs184355597,rs184368472,rs184592925,rs184828277,rs184905539,rs184932420,rs184944190,rs184998286,rs185054670,rs185088638,rs185196295,rs185213421,rs185459999,rs185747695,rs186023532,rs186139935,rs186203576,rs186489652,rs186718239,rs186787125,rs186889770,rs187019609,rs187095267,rs187418460,rs187511316,rs187990370,rs188110622,rs188222791,rs188269503,rs188333404,rs188475932,rs189008154,rs189358208,rs189382207,rs189438381,rs189460046,rs189504263,rs189565345,rs189608374,rs189984642,rs190221253,rs190228917,rs190251914,rs190383736,rs190463106,rs190787427,rs191174432,rs191300370,rs191401587,rs191449964,rs191464970,rs191574702,rs191655230,rs191827595,rs192396832,rs192476834,rs192572446,rs192893054,rs193283079,rs1978728,rs199633826,rs200083793,rs200133667,rs200921166,rs201066924,rs201157289,rs201347619,rs201435755,rs201852243,rs2073351,rs2192932,rs2236315,rs2413398,rs2761793,rs28381083,rs28381087,rs2966090,rs3024995,rs3024996,rs34682124,rs34973804,rs367602572,rs367696590,rs368288371,rs368492578,rs368542289,rs368875914,rs368956187,rs369511403,rs369523513,rs369740494,rs370059164,rs370100022,rs370361510,rs370417106,rs370677326,rs371020166,rs371406842,rs372143757,rs372283417,rs373326975,rs373888946,rs374599606,rs374762062,rs374763929,rs374797871,rs3748814,rs374916315,rs375546155,rs375701388,rs375908942,rs375990123,rs376279439,rs376288212,rs376781025,rs377011511,rs377104055,rs3778497,rs3809758,rs41270111,rs41270113,rs41283518,rs41300397,rs41300401,rs45560940,rs455864,rs460182,rs462480,rs4697705,rs527409271,rs527490753,rs527854192,rs527870063,rs527940414,rs528122668,rs528289481,rs528462549,rs528688734,rs528723726,rs529148898,rs529159128,rs529251678,rs529280382,rs529345347,rs529478089,rs529567126,rs529694734,rs529695706,rs529755390,rs530021873,rs530071632,rs530174809,rs530305950,rs530408157,rs530545660,rs530652596,rs530687649,rs530977215,rs531116985,rs531248430,rs531303609,rs531351147,rs531378044,rs531392822,rs531595158,rs531641579,rs531753579,rs531846265,rs532007543,rs532051930,rs532261341,rs532292763,rs532309777,rs532507952,rs532513702,rs532835191,rs532925648,rs533196878,rs533288686,rs533306942,rs533413754,rs533421849,rs533430622,rs533482009,rs533693133,rs533825490,rs533899123,rs533926517,rs534137643,rs534167238,rs534299757,rs534322508,rs534505803,rs534657069,rs534664920,rs534758339,rs534854268,rs534971696,rs535095787,rs535329317,rs535342455,rs535572022,rs535723184,rs536130696,rs536167027,rs536173343,rs536269651,rs536271929,rs536398650,rs536400357,rs536601513,rs536732367,rs536742499,rs536911614,rs536942259,rs536989104,rs537081557,rs537163345,rs537172724,rs537223863,rs537394160,rs537509427,rs537924251,rs538050493,rs538063717,rs538127308,rs538323773,rs538457692,rs538801028,rs538808488,rs538876904,rs538946476,rs539100077,rs539124899,rs539155475,rs539432536,rs539724597,rs539919996,rs540041219,rs540249716,rs540320232,rs540332491,rs540527381,rs540657433,rs540837586,rs540938689,rs541159813,rs541296826,rs541515468,rs541617330,rs541650711,rs541958239,rs542007538,rs542046649,rs542049090,rs542082476,rs542092545,rs542193287,rs542253682,rs542284183,rs542535537,rs542650199,rs542766949,rs542905587,rs542974540,rs543537560,rs543547444,rs543593238,rs543837698,rs544038028,rs544044541,rs544284045,rs544298508,rs544510419,rs544534153,rs544546018,rs544707103,rs544943929,rs545091324,rs545212032,rs545269149,rs545277395,rs545595213,rs545610115,rs545611826,rs545760425,rs545904728,rs545927245,rs545986852,rs546289520,rs546329275,rs546456975,rs546488032,rs546490183,rs546648613,rs546685805,rs546791393,rs546862899,rs546890786,rs546902746,rs547275062,rs547326301,rs547367028,rs547368773,rs547577594,rs547595747,rs547675016,rs547713988,rs548124701,rs548344841,rs548357676,rs548370355,rs548394915,rs548399999,rs548404443,rs548405954,rs548452063,rs548814634,rs548828299,rs548889757,rs548897030,rs548929730,rs548988644,rs549283356,rs549285970,rs549293785,rs549314029,rs549523797,rs549548153,rs549549977,rs549582063,rs549622950,rs549627964,rs549843174,rs549972529,rs550035020,rs550059513,rs550314569,rs550321751,rs550329737,rs550593208,rs550864834,rs551021089,rs551032530,rs551080353,rs551311308,rs551331095,rs551366150,rs551484124,rs551641660,rs551662509,rs551762427,rs551906610,rs551993966,rs552057985,rs552073576,rs552393080,rs552404691,rs552417368,rs552436966,rs552443467,rs552464199,rs552518750,rs552545817,rs552567825,rs552660325,rs552801078,rs552886516,rs553163280,rs553214344,rs553404113,rs553457459,rs553485600,rs553535012,rs553598305,rs553603505,rs553623258,rs553664236,rs553665065,rs553948285,rs554057068,rs554119515,rs554447174,rs554508338,rs554520855,rs554722811,rs554817364,rs554940882,rs554984231,rs555003772,rs555077387,rs555104485,rs555528434,rs555575610,rs555669511,rs555676091,rs555768820,rs556117578,rs556302597,rs556414134,rs556587666,rs556670732,rs556797179,rs556829968,rs556934999,rs556977853,rs557011009,rs557023749,rs557188645,rs557250064,rs557415456,rs557475986,rs557751911,rs557934513,rs557950715,rs558027034,rs558189718,rs558208566,rs558541001,rs558896321,rs558942938,rs559145071,rs559303886,rs559612771,rs559627311,rs559730978,rs560177943,rs560237861,rs560262381,rs560317850,rs560373646,rs560443123,rs560446576,rs560605431,rs560636284,rs560705249,rs560819835,rs560877166,rs560977731,rs561147901,rs561206874,rs561407164,rs561725764,rs561827453,rs561862468,rs561967654,rs562113628,rs562186975,rs562395749,rs562434205,rs562475852,rs562491828,rs562494435,rs562634671,rs562796067,rs562812364,rs562812863,rs562933437,rs563082396,rs563097826,rs563323664,rs563361312,rs563462726,rs563686680,rs563864873,rs56395302,rs563983035,rs564057734,rs564085536,rs564342165,rs564382812,rs564420980,rs564528954,rs564578173,rs564589603,rs564788245,rs564832184,rs565237773,rs565253478,rs565424280,rs565437251,rs565706565,rs565931972,rs565994035,rs566053931,rs566082136,rs566093044,rs566213133,rs566220482,rs566233320,rs566271214,rs566284480,rs566410247,rs566433510,rs566467243,rs566557173,rs566606232,rs566699723,rs566810466,rs566840743,rs567071850,rs567244961,rs567412425,rs567641026,rs56771694,rs567886084,rs567911642,rs567969069,rs568175854,rs568193187,rs568203643,rs568330080,rs568536140,rs568639273,rs568686673,rs568729441,rs568742884,rs568851294,rs568907316,rs568943157,rs569203216,rs569277600,rs569298385,rs569515679,rs569840868,rs569897378,rs570139318,rs570261179,rs570340590,rs570533034,rs570744159,rs570840299,rs570961088,rs571020780,rs571027910,rs57125709,rs571277877,rs571291835,rs571328110,rs571444160,rs571455034,rs571567913,rs571693889,rs571716867,rs571777382,rs571871855,rs572262196,rs572376229,rs572452988,rs572517533,rs572786469,rs573029096,rs573092410,rs57313197,rs573162788,rs573230096,rs573356187,rs573452741,rs573453643,rs573500572,rs573886584,rs573897447,rs574117302,rs574123986,rs574222280,rs574354139,rs574739810,rs574792636,rs574881790,rs575019912,rs575082957,rs575139595,rs575178708,rs575190402,rs575564520,rs575621229,rs575634604,rs575810810,rs576058755,rs576059949,rs576251310,rs576311835,rs576345159,rs576364190,rs576413905,rs576523126,rs576546414,rs576559170,rs576689761,rs576816251,rs576840168,rs577112126,rs577162673,rs577166934,rs577632050,rs577869506,rs577905823,rs577927525,rs578027113,rs578116274,rs578227456,rs59865663,rs6024830,rs62131469,rs6510778,rs6557993,rs6831101,rs7026626,rs713797,rs713798,rs720927,rs7251017,rs7256801,rs72875566,rs72875569,rs72952299,rs72952301,rs74032871,rs74032902,rs74729562,rs74981083,rs75265833,rs75439501,rs75604189,rs75631582,rs76238407,rs7640397,rs76563876,rs76635833,rs77072154,rs77205034,rs77210155,rs77653058,rs77924047,rs78271493,rs7855081,rs7870037,rs78856546,rs79071019,rs79319808,rs79596293,rs79911151,rs80348840,rs931591,rs9941451,rs9941452	ASH2L,CITED2,CUL4A,EEF2,EIF2AK1,EPAS1,FAM210B,FLVCR1,GLRX5,GPR183,HES1,HIPK1,JAK2,JUN,JUNB,KLF6,KMT2E,LYL1,LYN,MAPK14,MYH9,NBEAL2,PCID2,PLCG2,PTK2B,RHOH,RPS6,SATB1,SH2B3,SH3PXD2A,SLC11A2,SSBP3,STAT3,STK11,STON2,TET2,TFRC,TWSG1,VEGFA,WASF2,WDR1,ZFP36L2,ZFPM1
GO Biological Process	GO:0051100	negative regulation of binding	216	9.36212e-59	1.20799e-54	5.59257e-57	2.8763	109.516	315	0.0148677	0.042764	697	0.0396544	1	0.734089	1.76854	6.78527	12	145	0.0138249	0.0827586	rs10974810,rs111823162,rs112007391,rs112324885,rs112924231,rs113185051,rs113681810,rs114032698,rs114153476,rs114362790,rs115101723,rs115474619,rs115546056,rs115994510,rs116261299,rs116547419,rs117146929,rs117299229,rs117381610,rs11863449,rs11999452,rs12340156,rs12355290,rs1260028,rs138465765,rs138787042,rs138977074,rs139032194,rs139247854,rs139480407,rs139926808,rs140094478,rs140904672,rs141857384,rs142269012,rs142467553,rs142898439,rs143236135,rs143563006,rs143828694,rs144347204,rs145182451,rs145653927,rs145990936,rs146006901,rs146061957,rs146212469,rs146383815,rs147096277,rs148084799,rs148190313,rs148401918,rs149273135,rs149423972,rs149741168,rs149817075,rs150076680,rs150530248,rs17010496,rs17175830,rs17700747,rs180788708,rs180842534,rs180968692,rs181457469,rs181637660,rs181788782,rs182487790,rs182583437,rs182891021,rs182991361,rs183206730,rs184905539,rs185054670,rs186486356,rs186857852,rs187402168,rs188269503,rs189073885,rs189139281,rs189353543,rs189382207,rs189608374,rs189944550,rs190383736,rs192263072,rs193285248,rs199546997,rs199916162,rs200632337,rs200815895,rs201249047,rs201654959,rs235317,rs34682124,rs367696590,rs368492578,rs368542289,rs369740494,rs371406842,rs372291876,rs373326975,rs373676153,rs374645545,rs374762062,rs3748814,rs374972770,rs375011915,rs375701388,rs375993911,rs376781025,rs376991887,rs3853762,rs3867451,rs455864,rs460182,rs462480,rs527409271,rs527921121,rs527928051,rs528289481,rs528688734,rs529478089,rs529648971,rs529694734,rs529848141,rs530071632,rs530248705,rs530408157,rs530545660,rs530652596,rs531229745,rs532055597,rs532097783,rs532703080,rs532835191,rs533421849,rs533430622,rs533480903,rs534137643,rs534837704,rs534854268,rs534971696,rs535240966,rs535833297,rs536130696,rs536732367,rs537081557,rs537683691,rs537899199,rs538165515,rs538251763,rs538323773,rs538365467,rs538986224,rs539155475,rs539325149,rs539724597,rs539943786,rs540041219,rs540527381,rs540750172,rs540906189,rs541958239,rs542567801,rs542766949,rs542905587,rs543139639,rs543547444,rs543572064,rs543837698,rs544642340,rs544647226,rs544707103,rs545760425,rs545986852,rs546451793,rs546490183,rs546890786,rs547264282,rs547418764,rs547497476,rs547961673,rs548124701,rs548357676,rs548399999,rs548889757,rs549017049,rs549314029,rs549361656,rs549523797,rs549549977,rs550035020,rs550271250,rs550321751,rs550593208,rs551038247,rs551078788,rs551166534,rs551447439,rs551662509,rs552057985,rs552073576,rs552357488,rs552393080,rs552545817,rs552660325,rs552801078,rs552890300,rs553467146,rs553529437,rs554057068,rs554119515,rs554257131,rs554284729,rs554520855,rs555104485,rs555171151,rs555421078,rs555980425,rs556302597,rs556565646,rs556587666,rs556987823,rs557023749,rs557545570,rs558103237,rs558161548,rs558208566,rs558776424,rs558977314,rs559612771,rs560015012,rs560177943,rs561725764,rs561738557,rs562186975,rs562401906,rs562494435,rs562834685,rs563864873,rs564297079,rs564528954,rs564589603,rs564788245,rs565241998,rs565635368,rs565647638,rs565967510,rs566271214,rs566351514,rs566505125,rs567593210,rs567969069,rs568175854,rs568193187,rs568330080,rs568472456,rs568988736,rs569277600,rs569298385,rs569400762,rs569706954,rs569976482,rs570121759,rs570961088,rs571133096,rs571359384,rs571688220,rs571716867,rs571874965,rs572584229,rs573029096,rs573092410,rs573281055,rs573546452,rs573598187,rs573886584,rs573897447,rs575132092,rs576059949,rs576523126,rs576689761,rs577112126,rs577156113,rs577317494,rs577385655,rs577542807,rs577943771,rs578027113,rs59865663,rs6020836,rs6020837,rs6024830,rs6088736,rs6096174,rs6096175,rs61838731,rs7026626,rs7093726,rs7262122,rs73235786,rs73265703,rs74032871,rs74032902,rs74380443,rs74624690,rs76563876,rs76635833,rs77543613,rs7855081,rs7870037,rs79319808,rs80029374,rs80348840	ADNP,AURKA,CYP2D6,FBXO18,HSPA5,ID1,JAK2,JUN,MAPK8,MEPCE,SUMO3,ZFPM1
GO Biological Process	GO:0043068	positive regulation of programmed cell death	217	1.41612e-58	1.82722e-54	8.42035e-57	1.80405	459.522	829	0.0623843	0.112544	146	0.00115047	1	0.101675	1.61079	27.9366	45	597	0.0518433	0.0753769	rs10122321,rs10122382,rs10125534,rs10147537,rs10439607,rs10439608,rs10813958,rs10928978,rs10974810,rs111237452,rs111505354,rs11191748,rs11191749,rs112231732,rs112324885,rs112924231,rs113486951,rs114081878,rs114153476,rs114168785,rs114175928,rs114244681,rs114321702,rs114585078,rs114675364,rs114867431,rs114892399,rs115166630,rs115300969,rs1153949,rs115474619,rs115546056,rs115780402,rs115994510,rs116141485,rs116261299,rs116264280,rs11627539,rs116547419,rs116598818,rs116725153,rs116742640,rs117381610,rs117577913,rs117675733,rs117856857,rs118037841,rs11960246,rs11999452,rs12001628,rs12044358,rs12302110,rs12340156,rs12342100,rs12355290,rs1260028,rs12624662,rs12624663,rs12889360,rs13058175,rs13624,rs137980036,rs138274707,rs138465765,rs138607124,rs138952,rs138977074,rs138979695,rs139233323,rs139359173,rs139581347,rs139982558,rs140094478,rs140602381,rs140735385,rs140925524,rs141005021,rs141207511,rs141277453,rs141327741,rs141419016,rs141489056,rs141559732,rs141562494,rs141696943,rs141849604,rs141857384,rs141949793,rs142269012,rs142284794,rs142420049,rs142485086,rs142769761,rs142898439,rs142979788,rs143049080,rs143418452,rs143492513,rs143563006,rs143578676,rs143801482,rs143858806,rs144218100,rs144225740,rs144272980,rs144347204,rs144646549,rs145082562,rs145114071,rs145285535,rs145397775,rs145446079,rs145654822,rs145683828,rs145755433,rs146006901,rs146338045,rs146507077,rs146543179,rs146550227,rs146625941,rs147096277,rs147236238,rs1473075,rs147333151,rs147405886,rs147746097,rs147886400,rs147887547,rs147998496,rs148207408,rs148292773,rs148345491,rs148527566,rs148573496,rs148827036,rs149219029,rs149565972,rs149689040,rs149772663,rs149817075,rs150076680,rs150496364,rs150852420,rs16842173,rs16937003,rs16950561,rs17010496,rs17093552,rs17832737,rs180968692,rs181018041,rs181061716,rs181149997,rs181257678,rs181300981,rs181457469,rs181574494,rs181781287,rs182212928,rs182306190,rs182342526,rs182422751,rs182487790,rs182523157,rs182628624,rs182654403,rs182681694,rs182818127,rs182891021,rs183149112,rs183206730,rs183219480,rs184035492,rs184083970,rs184242551,rs184249238,rs184633448,rs184759698,rs184765949,rs184972391,rs184998286,rs185054670,rs185103193,rs185130061,rs185628999,rs185639270,rs185763468,rs186164531,rs186203576,rs186427320,rs186460984,rs186486356,rs187013366,rs187079015,rs187247358,rs187562622,rs187574101,rs188023420,rs188026456,rs188179539,rs188324692,rs188756107,rs188793336,rs188912500,rs188918598,rs189034093,rs189058265,rs189073885,rs189353543,rs189480516,rs189493658,rs189608374,rs189616608,rs189664555,rs190251914,rs190438853,rs190497377,rs190642054,rs190712807,rs190868719,rs190994778,rs191084356,rs191174432,rs191248323,rs191390850,rs191401587,rs192037327,rs192089829,rs192263072,rs192548960,rs192914288,rs192994585,rs193019304,rs193028602,rs193080242,rs193129665,rs199546997,rs199898101,rs200083793,rs200133667,rs201066924,rs201100784,rs201249047,rs201852243,rs2037514,rs2070624,rs2070625,rs2230082,rs2336074,rs28362594,rs28369973,rs28369974,rs28369983,rs28369984,rs28370170,rs28387092,rs28387093,rs28387098,rs28387099,rs28387139,rs28387140,rs28387141,rs28387142,rs2868084,rs3088003,rs34682124,rs34985928,rs35121604,rs36228633,rs36228937,rs36228939,rs367927061,rs368492578,rs369511403,rs369674683,rs369886072,rs370218470,rs370848422,rs370916608,rs372648094,rs373572309,rs373633218,rs374385710,rs374762062,rs3748814,rs375558851,rs375629762,rs375771719,rs376308703,rs376394524,rs376488196,rs376565412,rs376991887,rs377373465,rs3783469,rs3783472,rs3783482,rs3783483,rs3783484,rs3853762,rs3867451,rs41270111,rs41270113,rs41276688,rs41276690,rs41315613,rs45562839,rs455864,rs460182,rs462480,rs4645946,rs4645948,rs4788600,rs527283610,rs527300420,rs527473271,rs527907340,rs528129746,rs528289481,rs528339967,rs528688734,rs528835494,rs529159128,rs529419641,rs529478089,rs529606430,rs529848141,rs529919390,rs529970765,rs530071632,rs530168075,rs530245498,rs530248705,rs530271451,rs530334884,rs530392191,rs530408157,rs530412054,rs530423800,rs530545660,rs531105311,rs531118283,rs531380920,rs531476381,rs531511573,rs531561229,rs531629032,rs531791278,rs531846265,rs531914745,rs531987166,rs532108715,rs532205607,rs532295354,rs532298336,rs532384245,rs532616451,rs532620508,rs532688131,rs532741270,rs532821500,rs532835191,rs533240789,rs533421849,rs533430622,rs533839121,rs533902448,rs533903380,rs533926517,rs534085685,rs534105171,rs534106071,rs534137643,rs534167238,rs534209226,rs534217864,rs534303003,rs534484859,rs534854268,rs535210293,rs535221102,rs535244846,rs535358785,rs535677339,rs535709985,rs535732639,rs535796004,rs536005241,rs536095942,rs536151480,rs536173343,rs536314129,rs536366474,rs536418182,rs536497732,rs536520568,rs536540599,rs536544976,rs536732367,rs536771255,rs536857929,rs537081557,rs537188722,rs537345273,rs537683691,rs537694140,rs537722902,rs537899199,rs538034110,rs538137575,rs538251763,rs538323773,rs538418801,rs538474453,rs538588321,rs538593772,rs538599275,rs539010055,rs539112684,rs539124899,rs539290212,rs539414357,rs539558692,rs539636385,rs539646919,rs539724597,rs539769963,rs539919996,rs539943786,rs539963192,rs540352230,rs540440257,rs540494082,rs540527381,rs540562846,rs540597494,rs541028065,rs541101051,rs541173657,rs541296826,rs541315546,rs541485072,rs541627895,rs541958239,rs542046649,rs542201730,rs542379591,rs542690456,rs542766949,rs542839134,rs542905587,rs542933116,rs543023934,rs543187252,rs543212458,rs543547444,rs543572064,rs543595570,rs543692157,rs543748304,rs543985613,rs544005812,rs544044541,rs544146143,rs544356634,rs544642340,rs544705050,rs544707103,rs544891221,rs545083434,rs545234022,rs545302140,rs545499775,rs545760425,rs545911731,rs546385524,rs546483168,rs546490183,rs546732474,rs546890786,rs547342316,rs547371302,rs547418764,rs547768424,rs547829322,rs547901307,rs547961673,rs548094155,rs548241808,rs548262038,rs548292032,rs548345771,rs548357676,rs548381585,rs548399999,rs548452063,rs548528732,rs548531105,rs548660054,rs548718675,rs549041576,rs549462602,rs549523797,rs549621723,rs549866403,rs549933055,rs549959830,rs550000037,rs550042844,rs550168354,rs550593208,rs550699721,rs550864834,rs550970796,rs550973552,rs551021089,rs551078788,rs551080353,rs551166534,rs551172800,rs551255122,rs551319551,rs551364273,rs551369922,rs551447439,rs551824999,rs551873606,rs551882469,rs551911756,rs551989523,rs552057985,rs552073576,rs552293666,rs552298414,rs552353872,rs552393080,rs552413445,rs552489185,rs552496472,rs552545817,rs552567825,rs552707267,rs552890300,rs552953734,rs553067993,rs553238136,rs553271996,rs553317154,rs553387400,rs553403552,rs553460925,rs553865860,rs554049915,rs554057068,rs554119515,rs554407619,rs554579012,rs554700249,rs554744057,rs554813961,rs554984231,rs555171151,rs555431519,rs555724175,rs555980425,rs556302597,rs556367982,rs556422333,rs556548170,rs556907173,rs556977853,rs557330055,rs557549587,rs557728044,rs557928135,rs557986368,rs558021179,rs558103237,rs558133923,rs558161548,rs558167141,rs558506775,rs558541001,rs558743634,rs558776424,rs558803782,rs559037550,rs559203788,rs559220026,rs559305823,rs559848129,rs559856816,rs559881224,rs560015012,rs560075551,rs560270801,rs560435643,rs561061742,rs561093820,rs561115087,rs561147901,rs561392930,rs561441849,rs561506186,rs561590991,rs561621383,rs561725764,rs561780016,rs562113628,rs562241479,rs562401906,rs562621967,rs562779270,rs562803540,rs562812364,rs562834685,rs563366647,rs563458471,rs563481722,rs563590992,rs563799292,rs563864873,rs563887126,rs563952928,rs564012443,rs564179245,rs564198811,rs564221041,rs564528954,rs564578173,rs564589603,rs565134384,rs565206780,rs565241998,rs565385890,rs565402755,rs565600069,rs565744536,rs565804333,rs565842409,rs566060377,rs566082136,rs566089440,rs566220482,rs566233320,rs566271214,rs566347238,rs566351514,rs566464359,rs566543594,rs566656458,rs567326430,rs567414169,rs567468820,rs567553798,rs567745508,rs567789887,rs568032745,rs568175854,rs568193187,rs568267700,rs568344655,rs568420934,rs568585354,rs568622717,rs568639273,rs568716390,rs568731167,rs568851294,rs568949260,rs568987987,rs568988736,rs569107910,rs569277600,rs569293867,rs569298385,rs569400762,rs569461764,rs569537804,rs569538477,rs569573110,rs569643113,rs569947015,rs570085471,rs570121759,rs570427915,rs570496658,rs570567887,rs570705837,rs570775613,rs570840299,rs570864072,rs571003929,rs571098487,rs571234140,rs571359384,rs571611836,rs571716867,rs571725034,rs572029518,rs572042185,rs572072443,rs572241069,rs572414579,rs572442757,rs572871819,rs572987231,rs573029096,rs573034645,rs573092410,rs573132840,rs573260666,rs573546452,rs573585112,rs573627280,rs573769188,rs573886584,rs573984148,rs574341697,rs574673813,rs574739810,rs574752379,rs574915545,rs575163364,rs575353156,rs575409032,rs575477005,rs575580124,rs575810810,rs575971724,rs576059949,rs576123016,rs576144861,rs576146716,rs576158247,rs576263987,rs576345159,rs576361437,rs576586948,rs576792539,rs576956530,rs577112126,rs577155787,rs577156113,rs577268631,rs577317494,rs577389949,rs577434954,rs577468984,rs577480543,rs577943771,rs577949880,rs577950265,rs578027113,rs578199817,rs587595390,rs587597843,rs587612386,rs587623963,rs587636012,rs587650390,rs587657093,rs587695505,rs587712554,rs587739913,rs587753453,rs587772961,rs587773505,rs59266851,rs59866451,rs606470,rs6088962,rs61758080,rs61838731,rs62375113,rs62490973,rs7026626,rs7093726,rs72786141,rs72786142,rs72845090,rs72922718,rs729838,rs73163921,rs73163923,rs73274015,rs73406966,rs73707292,rs73794126,rs74080821,rs74378645,rs74482618,rs74652745,rs74876819,rs74888853,rs75257247,rs75553343,rs76025707,rs76238407,rs76563876,rs76635833,rs76694677,rs76945778,rs77210155,rs77214757,rs77319713,rs77543613,rs77985416,rs78128006,rs7817003,rs78226075,rs78379425,rs78383425,rs7855081,rs7870037,rs78936318,rs79118661,rs79596293,rs80054178,rs80278093,rs8140977,rs833392,rs8397,rs881592,rs9245,rs9323592,rs9386735,rs9620119	B4GALT1,BBC3,BCL2L1,BID,BIN1,BNIP3L,BTG1,CCAR2,CRADD,DAPK1,DEDD2,DHODH,DNM2,FBXO18,FOXO3,GADD45A,HIP1R,HSF1,JAK2,JUN,LATS1,LGALS9,LYN,MAPK8,MCL1,MYB,MYC,NEURL1,PDCD5,PNMA1,PNMA2,PPIF,PXT1,RAC1,RHOB,RPL26,RPS6,SMAD3,TNFAIP8,TP53BP2,TRAF7,TSPO,TXNIP,UBC,YWHAH
GO Biological Process	GO:0009611	response to wounding	218	1.82256e-58	2.35165e-54	1.07874e-56	1.85741	411.325	764	0.0558411	0.10372	325	0.00744298	1	0.295498	1.50437	25.9244	39	554	0.0449309	0.0703971	rs10165532,rs10338,rs1042837,rs1051559,rs1060113,rs1060120,rs10813958,rs10835177,rs10974810,rs11089793,rs111237452,rs111447710,rs111577616,rs11185651,rs11185652,rs112007391,rs112048342,rs112242588,rs112324885,rs112640799,rs112924231,rs113076594,rs113185051,rs114036744,rs114128547,rs114187954,rs114277000,rs114334010,rs114362790,rs114634127,rs114831560,rs114954834,rs114985662,rs115403731,rs115433678,rs115474619,rs115513538,rs115537395,rs115546056,rs115820619,rs115994510,rs116261299,rs116547419,rs116627939,rs116927435,rs117299229,rs117381610,rs117577913,rs117600357,rs117960963,rs11863449,rs11999452,rs12006409,rs12006435,rs12340156,rs1260028,rs13058175,rs13447393,rs13447394,rs138148091,rs138170136,rs138358698,rs138465765,rs138721230,rs138772890,rs138803062,rs138807816,rs138952,rs138977074,rs139179873,rs139520045,rs139780457,rs140405812,rs140429699,rs140602381,rs140737760,rs140944059,rs141005021,rs141074733,rs141489056,rs141595224,rs141624005,rs141670135,rs141725275,rs141857384,rs142095350,rs142269012,rs142673914,rs142814252,rs142815441,rs142898439,rs143065633,rs143248485,rs143474074,rs143831511,rs143977533,rs144606296,rs145078373,rs145143588,rs1451719,rs145182451,rs145496880,rs145597003,rs145654854,rs145660813,rs145683828,rs145833717,rs145855016,rs146006901,rs146052890,rs146252863,rs146354980,rs146433861,rs146533229,rs146543179,rs146845176,rs147042051,rs147096277,rs147257713,rs1473075,rs147333151,rs147629116,rs148084799,rs148328077,rs148370753,rs148564510,rs148605268,rs148914734,rs149000560,rs149141494,rs149334610,rs149366462,rs149567955,rs150076680,rs150159049,rs151192325,rs16950561,rs16996704,rs17175830,rs17700747,rs180788708,rs180811424,rs180842534,rs180885123,rs181570809,rs181572308,rs181788782,rs181956643,rs181998744,rs182217777,rs182351045,rs182373932,rs182487790,rs182536081,rs182893243,rs183206730,rs183338409,rs183630141,rs183711528,rs184044091,rs184148759,rs184592925,rs184618416,rs184750079,rs184905539,rs184967417,rs185027325,rs185054670,rs185130061,rs185425631,rs185463011,rs185638777,rs185639792,rs185747695,rs185881410,rs186072848,rs186177080,rs186280404,rs186489652,rs186693140,rs187218588,rs187515063,rs187574101,rs187772453,rs187900783,rs188269503,rs188350808,rs188655763,rs188793336,rs189382207,rs189426472,rs189521239,rs189565345,rs189608374,rs190008865,rs190044201,rs190093332,rs190224857,rs190383736,rs190463106,rs190612804,rs190705310,rs191157981,rs191655230,rs191695509,rs192242340,rs192396832,rs192558658,rs192609508,rs192743683,rs192914288,rs193129665,rs193138366,rs199575986,rs200686344,rs201298672,rs201530910,rs201683010,rs201751191,rs202189471,rs2041765,rs2213430,rs2234295,rs2413398,rs2508209,rs2515241,rs2521270,rs2651824,rs2966090,rs34682124,rs34985928,rs35121604,rs367602572,rs367696590,rs368232843,rs368288371,rs368492578,rs368542289,rs369062120,rs369674683,rs369740494,rs370841895,rs371406842,rs371494041,rs371970022,rs372596451,rs372778469,rs373326975,rs373368672,rs373691171,rs374385710,rs374762062,rs3748814,rs375314540,rs375546155,rs375701388,rs375990123,rs376394524,rs376459880,rs376592155,rs376598131,rs3766744,rs376781025,rs377105442,rs377153676,rs41283072,rs41283074,rs4379840,rs4397843,rs455864,rs4567786,rs4597058,rs460182,rs462480,rs4917350,rs527398808,rs527409271,rs527854192,rs528122668,rs528129746,rs528215745,rs528220546,rs528289481,rs528483188,rs528484701,rs528487658,rs528509224,rs528688734,rs529037656,rs529258672,rs529261310,rs529280382,rs529425713,rs529478089,rs529567126,rs529694734,rs530021873,rs530071632,rs530271451,rs530334884,rs530408157,rs530545660,rs530652596,rs530687649,rs531016445,rs531085486,rs531193462,rs531303609,rs531392822,rs531511573,rs531595158,rs532007543,rs532108715,rs532205607,rs532309777,rs532835191,rs532999205,rs533288686,rs533306942,rs533402765,rs533421849,rs533424742,rs533430622,rs533441841,rs533482009,rs533491534,rs533760403,rs533825490,rs534137643,rs534176290,rs534331899,rs534793726,rs534854268,rs534858072,rs534971696,rs535067861,rs535143131,rs535158099,rs535299913,rs535342455,rs535572022,rs535678630,rs536057240,rs536130696,rs536138722,rs536151480,rs536398650,rs536442907,rs536450595,rs536732367,rs536828172,rs536911614,rs536998644,rs537081557,rs537172724,rs537385644,rs537560156,rs538050493,rs538063717,rs538323773,rs538375563,rs538599275,rs539004091,rs539100077,rs539128750,rs539155475,rs539366979,rs539428254,rs539646375,rs539663023,rs539724597,rs539752468,rs539804271,rs539808574,rs539919996,rs539921548,rs539927199,rs540019645,rs540041219,rs540216341,rs540249716,rs540326385,rs540338864,rs540494082,rs540527381,rs540611105,rs540709749,rs540837586,rs540918153,rs540957582,rs541080928,rs541173657,rs541194272,rs541306596,rs541515468,rs541601244,rs541818689,rs541958239,rs542092545,rs542193287,rs542201730,rs542650199,rs542766949,rs542839134,rs542842770,rs542905587,rs542928597,rs542996424,rs543307968,rs543547444,rs543592021,rs543593238,rs543684777,rs543837698,rs543965278,rs543999747,rs544038028,rs544356634,rs544546018,rs544707103,rs544980768,rs545091324,rs545269149,rs545277395,rs545312841,rs545454816,rs545760425,rs545986852,rs546040198,rs546238602,rs546329275,rs546385524,rs546490183,rs546890786,rs547103281,rs547367028,rs547477693,rs547675016,rs547713988,rs547829322,rs548124701,rs548219303,rs548344841,rs548357676,rs548399999,rs548814634,rs548817911,rs548889757,rs548934913,rs549314029,rs549393166,rs549461185,rs549523797,rs549549977,rs549622950,rs549627964,rs549639393,rs549764808,rs549843174,rs549972529,rs550035020,rs550314569,rs550321751,rs550593208,rs550620275,rs550833298,rs550896777,rs550992965,rs551187317,rs551189958,rs551532796,rs551594884,rs551641660,rs551662509,rs551778458,rs551828455,rs551932499,rs552057985,rs552065580,rs552073576,rs552393080,rs552436966,rs552518750,rs552545817,rs552660325,rs552798958,rs552801078,rs552901039,rs552930866,rs553026793,rs553055420,rs553158719,rs553271996,rs553285207,rs553518880,rs553598305,rs553928801,rs553948285,rs554032088,rs554057068,rs554119515,rs554130593,rs554219301,rs554407619,rs554470678,rs554520855,rs554579012,rs554722811,rs554940882,rs554978144,rs555003772,rs555104485,rs555205248,rs555524114,rs555687649,rs555891480,rs556117578,rs556302597,rs556414134,rs556464027,rs556515947,rs556587666,rs556651603,rs556670732,rs556716914,rs556761800,rs556907173,rs556965618,rs557023749,rs557119976,rs557160423,rs557179007,rs557302166,rs557706830,rs557776354,rs557906001,rs557963938,rs558027034,rs558155839,rs558188786,rs558208566,rs558382795,rs558803782,rs558896321,rs559145071,rs559342856,rs559595741,rs559612771,rs559627311,rs559730978,rs559963239,rs560075551,rs560157884,rs560177943,rs560237861,rs560262381,rs560333897,rs560443123,rs560752986,rs560819835,rs561206874,rs561439820,rs561590991,rs561707330,rs561716614,rs561725764,rs561780016,rs561862468,rs561995855,rs562186975,rs562188292,rs562241479,rs562307402,rs562434205,rs562491828,rs562494435,rs562933437,rs563036460,rs563251601,rs563323664,rs563361312,rs563637224,rs563653507,rs563686680,rs563758343,rs563772315,rs563864873,rs564281442,rs564382812,rs564420980,rs564478719,rs564528954,rs564589603,rs564788245,rs565057306,rs565579193,rs565894213,rs565946024,rs566033609,rs566053931,rs566056109,rs566213133,rs566270253,rs566271214,rs566284480,rs566314821,rs566433510,rs566716518,rs566759562,rs566810466,rs566840743,rs566867299,rs567412799,rs567787581,rs567797346,rs567903994,rs567969069,rs568007265,rs568023017,rs568175854,rs568193187,rs568330080,rs568391443,rs568463002,rs569075417,rs569110331,rs569171443,rs569200628,rs569222599,rs569258160,rs569277600,rs569298385,rs569476428,rs569840868,rs569964536,rs570299869,rs570340500,rs570670634,rs570732326,rs570797191,rs570961088,rs571120296,rs571237598,rs571247263,rs571267045,rs571318088,rs571518452,rs571693889,rs571716867,rs571871855,rs572281765,rs572353683,rs572376229,rs572442757,rs572452988,rs572517533,rs572747199,rs572749473,rs572798802,rs573029096,rs573034645,rs573050576,rs573092410,rs573230096,rs573288441,rs573453643,rs573500572,rs573565391,rs573758851,rs573802446,rs573886584,rs573897447,rs574048812,rs574063808,rs574076262,rs574117302,rs574123986,rs574195945,rs574220906,rs574222280,rs57457493,rs574792636,rs575136944,rs575190402,rs575409032,rs575564246,rs575564520,rs575642594,rs575646899,rs575713387,rs575730422,rs5758468,rs575884069,rs576001914,rs576037888,rs576059949,rs576251310,rs576262530,rs576345159,rs576523126,rs576533479,rs576662813,rs576689761,rs576802605,rs576840168,rs577112126,rs577468984,rs577578987,rs577632050,rs577691940,rs577869501,rs578027113,rs578053933,rs578074885,rs58386249,rs59865663,rs59866451,rs6024830,rs61606572,rs7026626,rs7101788,rs7126968,rs7128013,rs713797,rs713798,rs72768778,rs72875566,rs72875569,rs72983031,rs73163921,rs73163923,rs7342,rs73423213,rs73997618,rs73997619,rs74032871,rs74032902,rs74318232,rs74652745,rs74731673,rs75023371,rs75202428,rs75265833,rs75375644,rs75470019,rs75766625,rs76563876,rs76610571,rs76635833,rs77072154,rs77393310,rs77924047,rs78226075,rs78287074,rs7855081,rs7870037,rs78856546,rs79118661,rs79319808,rs79529493,rs79927484,rs80348840,rs9620119,rs962199	ACTB,AURKA,B4GALT1,CAPZA2,CFLAR,COL5A1,DGKE,DGKI,FERMT3,GNA12,GNA15,H3F3B,HPS6,ITPR1,JAK2,JUN,LYN,MAPK14,MFN2,MYH9,NFE2,PLCG2,RAB27A,RAC1,RAC2,RHOB,RHOC,RHOG,SERPIND1,SH2B2,SH2B3,SMAD3,SOX15,TSPAN32,TSPO,TXN2,ZFP36,ZFP36L2,ZFPM1
GO Biological Process	GO:0045338	farnesyl diphosphate metabolic process	219	1.17782e-57	1.51974e-53	6.93945e-56	94.9429	0.379175	36	5.14764e-05	0.00488732	1599	0.133925	1	1	7.12327	0.140385	1	3	0.00115207	0.333333	rs1293303,rs1293304,rs138182855,rs138678856,rs139241844,rs140473256,rs140542070,rs141137195,rs143345827,rs181325766,rs185638103,rs186973665,rs189958921,rs190517788,rs373650422,rs376848717,rs530945986,rs531930072,rs536068737,rs537185695,rs541629599,rs545895441,rs552180166,rs553386039,rs554665042,rs559343019,rs563182935,rs563476009,rs564186241,rs564202001,rs568643232,rs570496764,rs575091490,rs576899697,rs57775527,rs75558056	FDFT1
GO Biological Process	GO:0002363	alpha-beta T cell lineage commitment	220	1.33529e-57	1.72292e-53	7.83145e-56	13.5348	5.61515	76	0.000762307	0.0103177	1200	0.0909299	1	0.977724	3.88542	0.514745	2	11	0.00230415	0.181818	rs112007391,rs112998347,rs113185051,rs114362790,rs117202666,rs117299229,rs11863449,rs137952621,rs139384992,rs145182451,rs147048070,rs148084799,rs17175830,rs17700747,rs180788708,rs180842534,rs181788782,rs183921264,rs184905539,rs188269503,rs189382207,rs190383736,rs367696590,rs368542289,rs368875914,rs369740494,rs370059164,rs371020166,rs371406842,rs373326975,rs375701388,rs376781025,rs3809758,rs527409271,rs527940414,rs529694734,rs530652596,rs534971696,rs536130696,rs539155475,rs540041219,rs542253682,rs545212032,rs545986852,rs548124701,rs548405954,rs548889757,rs549283356,rs549549977,rs550035020,rs550321751,rs552660325,rs552801078,rs554520855,rs555104485,rs556587666,rs557023749,rs558208566,rs560177943,rs560317850,rs560373646,rs560977731,rs562186975,rs562494435,rs564788245,rs567969069,rs568330080,rs570961088,rs573897447,rs576523126,rs576689761,rs59865663,rs74032871,rs74032902,rs79319808,rs80348840	STAT3,ZFPM1
GO Biological Process	GO:0042766	nucleosome mobilization	221	1.42585e-57	1.83978e-53	8.32478e-56	65.744	0.60842	40	8.25985e-05	0.00543036	747	0.046795	1	0.808294	21.3698	0.046795	1	1	0.00115207	1	rs138412084,rs145695669,rs148308730,rs148823190,rs150655556,rs181098190,rs181531337,rs183624408,rs189211936,rs531033701,rs531781124,rs533742167,rs536223779,rs536342266,rs538324256,rs538875871,rs539283271,rs540218813,rs546607524,rs548254096,rs550367169,rs550670261,rs553795950,rs555028473,rs556306900,rs558686729,rs558712602,rs560455417,rs560940593,rs563108397,rs566754797,rs568068204,rs569387183,rs574885488,rs577118462,rs58421016,rs60348497,rs75045193,rs75800109,rs77216962	ARID1A
GO Biological Process	GO:0045429	positive regulation of nitric oxide biosynthetic process	222	2.98096e-57	3.84634e-53	1.73258e-55	5.15521	29.2908	151	0.00397648	0.0204996	706	0.0413033	1	0.754868	2.60608	1.91859	5	41	0.00576037	0.121951	rs10974810,rs112324885,rs112924231,rs114867431,rs115474619,rs115546056,rs115994510,rs116261299,rs116547419,rs117100436,rs117381610,rs117423666,rs11999452,rs12340156,rs1260028,rs138383855,rs138465765,rs138977074,rs141005021,rs141857384,rs141954710,rs142269012,rs142898439,rs144229353,rs145683828,rs145819526,rs146006901,rs146090530,rs147096277,rs147333151,rs148730524,rs148839993,rs150076680,rs16950561,rs180874541,rs182487790,rs182489961,rs183206730,rs183589449,rs185054670,rs185130061,rs186169538,rs186718239,rs189504263,rs189608374,rs190221253,rs190890185,rs192914288,rs34682124,rs368492578,rs370550749,rs374762062,rs455864,rs460182,rs462480,rs528289481,rs528688734,rs529478089,rs530168075,rs530174809,rs530408157,rs530545660,rs530905175,rs531248430,rs532384245,rs532835191,rs533421849,rs533430622,rs534137643,rs534505803,rs534854268,rs536732367,rs537081557,rs537301599,rs538323773,rs539724597,rs540527381,rs540938689,rs541173657,rs541958239,rs542664302,rs542766949,rs542905587,rs543547444,rs544707103,rs545059540,rs545611826,rs545760425,rs545904728,rs546385524,rs546490183,rs546862899,rs546890786,rs548357676,rs548399999,rs548718675,rs549285970,rs549523797,rs550329737,rs550593208,rs552057985,rs552073576,rs552393080,rs552545817,rs554057068,rs554119515,rs554407619,rs554579012,rs556302597,rs557950715,rs559881224,rs561153827,rs561725764,rs561780016,rs563864873,rs564528954,rs564589603,rs565424280,rs565600069,rs566271214,rs566699723,rs568175854,rs568193187,rs568907316,rs569277600,rs569298385,rs571716867,rs572262196,rs573029096,rs573092410,rs573356187,rs573886584,rs575139595,rs576059949,rs577112126,rs577166934,rs577468984,rs577704843,rs577905823,rs577992645,rs578027113,rs6557993,rs7026626,rs731780,rs75439501,rs76563876,rs76635833,rs78271493,rs7855081,rs7870037,rs79071019	DNM2,HSP90AB1,JAK2,PTK2B,SMAD3
GO Biological Process	GO:0010665	regulation of cardiac muscle cell apoptotic process	223	8.309e-57	1.07211e-52	4.80767e-55	6.78292	17.3966	118	0.00236175	0.0160196	698	0.039902	1	0.737615	3.05283	1.31026	4	28	0.0046083	0.142857	rs10165532,rs10974810,rs112324885,rs112640799,rs112924231,rs115474619,rs115546056,rs115994510,rs116261299,rs116547419,rs117381610,rs11999452,rs12340156,rs1260028,rs138207091,rs138465765,rs138977074,rs140735385,rs141857384,rs142269012,rs142609061,rs142898439,rs142979788,rs144646549,rs146006901,rs147096277,rs147236238,rs148573496,rs150076680,rs182306190,rs182487790,rs182818127,rs183206730,rs185054670,rs187079015,rs189608374,rs189616608,rs199551192,rs2041765,rs34682124,rs368492578,rs370841895,rs374762062,rs455864,rs460182,rs462480,rs528289481,rs528688734,rs529478089,rs530408157,rs530545660,rs532821500,rs532835191,rs533421849,rs533430622,rs534137643,rs534854268,rs535244846,rs536732367,rs537081557,rs538323773,rs539414357,rs539724597,rs540527381,rs540990080,rs541958239,rs542766949,rs542905587,rs543547444,rs544146143,rs544707103,rs545760425,rs546490183,rs546890786,rs548357676,rs548399999,rs549523797,rs550168354,rs550593208,rs551319551,rs552057985,rs552073576,rs552393080,rs552545817,rs554057068,rs554119515,rs556302597,rs556651603,rs557986368,rs561506186,rs561725764,rs562779270,rs563864873,rs564392583,rs564528954,rs564589603,rs566271214,rs566464359,rs566543594,rs568175854,rs568193187,rs569277600,rs569298385,rs571716867,rs573029096,rs573092410,rs573260666,rs573886584,rs575580124,rs576059949,rs577112126,rs578027113,rs7026626,rs76563876,rs76635833,rs7817003,rs7855081,rs7870037	AMBRA1,CFLAR,HSF1,JAK2
GO Biological Process	GO:0019439	aromatic compound catabolic process	224	1.52111e-56	1.96268e-52	8.76197e-55	2.22074	217.945	484	0.029588	0.0657073	83	0.000137706	1	0.0214075	1.90526	19.4199	37	415	0.0426267	0.0891566	rs10419745,rs1049958,rs10648,rs111237452,rs111996797,rs112231732,rs112248677,rs112374868,rs112699321,rs113492176,rs113997985,rs114153476,rs114168785,rs114298246,rs114929778,rs115540341,rs115957258,rs115992462,rs116045279,rs116219137,rs116253281,rs116598818,rs11666543,rs117426174,rs117646040,rs12001628,rs12342100,rs12355290,rs13035937,rs13466,rs138274707,rs138355779,rs138409614,rs138521299,rs138708113,rs139267669,rs139421685,rs140094478,rs140382788,rs140472290,rs140751837,rs140756683,rs141093930,rs141408490,rs141424796,rs141437227,rs141708770,rs142022899,rs142607685,rs142863158,rs143563006,rs144080312,rs144218100,rs144627674,rs144749380,rs145633710,rs145677539,rs146771837,rs147253344,rs1473075,rs147696750,rs147774292,rs147891858,rs148031491,rs148292773,rs148604743,rs148921019,rs148992872,rs149565972,rs149817075,rs149991368,rs150032868,rs150489609,rs150674825,rs150974618,rs151249704,rs16862765,rs17156381,rs180749858,rs180968692,rs181018041,rs181457469,rs181512227,rs181610694,rs181713431,rs182164242,rs182373932,rs182422751,rs182792761,rs183136375,rs183174074,rs183261159,rs183332765,rs183369741,rs183378156,rs183531310,rs184108629,rs184142074,rs184148272,rs184355597,rs184998286,rs185019510,rs185380225,rs185449639,rs185952221,rs185993617,rs186302211,rs186486356,rs186567090,rs186718924,rs186989718,rs187048297,rs187339225,rs187645317,rs187819920,rs188148645,rs188192423,rs188610501,rs188691019,rs188877505,rs189073885,rs189353543,rs190004324,rs190082628,rs190251914,rs190572503,rs190722196,rs191012414,rs191090324,rs191401587,rs191620954,rs192132364,rs192263072,rs192309490,rs192346543,rs192445513,rs192765015,rs192906762,rs193255654,rs199546997,rs199582837,rs200083793,rs200133667,rs200290984,rs200368171,rs200462080,rs200491983,rs201066924,rs201071615,rs201249047,rs201683010,rs201737818,rs201852243,rs201910502,rs201991577,rs202022914,rs202241696,rs202245214,rs2071020,rs2077300,rs2238155,rs2271951,rs2271952,rs2271953,rs266720,rs2954657,rs368014710,rs368211799,rs368732717,rs369057559,rs369091621,rs369319596,rs369511403,rs370390942,rs370463752,rs370916608,rs372397776,rs374495149,rs374716280,rs374969981,rs375462131,rs376516339,rs376814496,rs376991887,rs3810219,rs3845191,rs41270111,rs41270113,rs45526136,rs4801769,rs527659403,rs527738665,rs528014758,rs528040305,rs528095472,rs528255218,rs528946215,rs528963244,rs529076336,rs529109608,rs529114577,rs529159128,rs530137980,rs530159876,rs530294916,rs530324730,rs530365357,rs530369406,rs530472296,rs530547106,rs531014782,rs531135312,rs531232341,rs531444616,rs531595158,rs531633791,rs531784019,rs531838924,rs531943601,rs531987166,rs532021087,rs532321422,rs532616451,rs532772076,rs532851793,rs532925648,rs533514670,rs533868214,rs534074956,rs534862805,rs535329317,rs535342455,rs535572022,rs536166677,rs536173343,rs536509326,rs536573399,rs537022624,rs537085210,rs537683691,rs537719820,rs537889421,rs538251763,rs539124899,rs539217396,rs539607905,rs539919996,rs539943786,rs540105737,rs540837586,rs540936778,rs541255358,rs541265549,rs541296826,rs541486910,rs541663306,rs541836351,rs542046649,rs542092545,rs542104098,rs542171863,rs542193287,rs542340035,rs542345581,rs542425327,rs542449396,rs542718491,rs543093792,rs543527079,rs543572064,rs543850664,rs543985613,rs543999747,rs544496406,rs544756062,rs544816964,rs544851938,rs545011067,rs545302140,rs545469568,rs545595213,rs545839422,rs546127900,rs546186176,rs546496318,rs546577012,rs546775136,rs547326301,rs547418764,rs547656546,rs547791071,rs547867258,rs547997393,rs548116652,rs548189648,rs548394915,rs548812750,rs549206580,rs549627964,rs549784203,rs549811750,rs549869034,rs550060809,rs550107131,rs550696252,rs550790555,rs550864834,rs551021089,rs551078788,rs551080353,rs551166534,rs551447439,rs551460909,rs551522309,rs551641660,rs552311498,rs552751176,rs552792732,rs552816066,rs552816835,rs552890300,rs552953734,rs553150644,rs553376211,rs553500565,rs553604151,rs553664236,rs553896488,rs554696631,rs554807495,rs554984231,rs554988822,rs555011733,rs555171151,rs555453040,rs555645648,rs555913474,rs556131273,rs556136114,rs556625592,rs556642796,rs556681679,rs556971545,rs556977853,rs557032547,rs557117137,rs557385738,rs558301627,rs558637012,rs558776424,rs559037550,rs559251145,rs559363140,rs559485598,rs559536952,rs559617389,rs560015012,rs560764004,rs560886744,rs561090467,rs561415698,rs561862468,rs561967218,rs562113628,rs562126347,rs562307401,rs562339434,rs562401906,rs562491060,rs562752319,rs562933437,rs563079945,rs563511481,rs563637224,rs563686680,rs563823010,rs563898443,rs564578173,rs564843391,rs564863266,rs564880910,rs565385890,rs565531768,rs565703712,rs565904302,rs565970183,rs566082136,rs566119286,rs566213133,rs566220482,rs566233320,rs567052341,rs567229488,rs567443846,rs56771694,rs567719846,rs567809020,rs567911642,rs568089287,rs568196661,rs568209843,rs568723208,rs568851294,rs568928119,rs569016255,rs569400762,rs569580379,rs569793439,rs569831771,rs570003787,rs570227572,rs57035065,rs570432166,rs570496658,rs570610827,rs571267951,rs571272940,rs571313642,rs571359384,rs571419983,rs571571483,rs571871855,rs572207234,rs572454071,rs572853360,rs572944920,rs572946450,rs573156386,rs57323741,rs573710733,rs573780838,rs573873371,rs574123986,rs574222280,rs574509169,rs574675205,rs574752379,rs574781754,rs575016752,rs575026041,rs575652917,rs575690469,rs575810810,rs576152637,rs576237562,rs576345159,rs576641083,rs576712292,rs576798419,rs576859651,rs577008956,rs577156113,rs577317494,rs577427603,rs57769582,rs577703145,rs578054878,rs578227456,rs60740889,rs61902084,rs67927247,rs71482166,rs7246497,rs7256307,rs72875566,rs72875569,rs74621155,rs74725952,rs75265833,rs7574879,rs77210155,rs77314616,rs77543613,rs77868253,rs78328545,rs78488747,rs78663425,rs78715017,rs79254097,rs79280744,rs79596293,rs79712529,rs79912074,rs80235222	AMPD3,BLVRB,DCPS,DDX5,DEDD2,EIF4A2,ENTPD3,ERN1,FAH,FBXO18,FEN1,HMGB2,NBAS,NUDT3,PARN,PCID2,PDE9A,RPL13A,RPL15,RPL18,RPL23,RPL26,RPL27A,RPL32,RPL35,RPL36,RPL8,RPLP0,RPS11,RPS20,RPS25,RPS6,RPS9,SMG9,THRAP3,ZFP36,ZFP36L2
GO Biological Process	GO:1903428	positive regulation of reactive oxygen species biosynthetic process	225	2.33695e-56	3.01537e-52	1.34016e-54	4.66512	35.1545	164	0.00477253	0.0222645	335	0.00827634	1	0.318775	2.99177	2.33975	7	50	0.00806452	0.14	rs10974810,rs111505354,rs112324885,rs112924231,rs113486951,rs114081878,rs114867431,rs115474619,rs115546056,rs115994510,rs116261299,rs116547419,rs117100436,rs117381610,rs117423666,rs11999452,rs12340156,rs1260028,rs138383855,rs138465765,rs138977074,rs141005021,rs141624005,rs141857384,rs141954710,rs142269012,rs142898439,rs144229353,rs145683828,rs145819526,rs146006901,rs146090530,rs147096277,rs147333151,rs148730524,rs148839993,rs150076680,rs150852420,rs16950561,rs180874541,rs181061716,rs182487790,rs182489961,rs183206730,rs183589449,rs185054670,rs185130061,rs186169538,rs186718239,rs189504263,rs189608374,rs190221253,rs190890185,rs192914288,rs34682124,rs368492578,rs370550749,rs374762062,rs455864,rs460182,rs462480,rs528289481,rs528688734,rs529478089,rs530168075,rs530174809,rs530408157,rs530545660,rs530905175,rs531248430,rs532384245,rs532741270,rs532835191,rs533421849,rs533430622,rs534137643,rs534505803,rs534854268,rs536732367,rs537081557,rs537301599,rs538323773,rs539724597,rs540352230,rs540527381,rs540938689,rs541173657,rs541958239,rs542664302,rs542766949,rs542905587,rs543547444,rs544707103,rs545059540,rs545611826,rs545760425,rs545904728,rs546385524,rs546490183,rs546862899,rs546890786,rs548357676,rs548399999,rs548718675,rs549285970,rs549523797,rs550329737,rs550593208,rs552057985,rs552073576,rs552393080,rs552545817,rs554057068,rs554119515,rs554407619,rs554579012,rs556302597,rs557950715,rs559305823,rs559881224,rs561093820,rs561153827,rs561725764,rs561780016,rs563864873,rs564528954,rs564589603,rs565424280,rs565600069,rs566271214,rs566699723,rs568175854,rs568193187,rs568907316,rs569277600,rs569298385,rs569573110,rs571716867,rs572262196,rs573029096,rs573092410,rs573356187,rs573886584,rs575139595,rs576059949,rs577112126,rs577166934,rs577468984,rs577704843,rs577905823,rs577992645,rs578027113,rs6557993,rs7026626,rs731780,rs75439501,rs76563876,rs76635833,rs76694677,rs78271493,rs7855081,rs7870037,rs79071019,rs9386735	DNM2,FOXO3,HSP90AB1,JAK2,PTK2B,RAB27A,SMAD3
GO Biological Process	GO:0046351	disaccharide biosynthetic process	226	3.38197e-56	4.36375e-52	1.93086e-54	22.2793	2.60331	58	0.000353423	0.00787402	490	0.0199016	1	0.524061	8.54793	0.233975	2	5	0.00230415	0.4	rs10813958,rs114600670,rs115215762,rs141743299,rs182206803,rs183595534,rs186478345,rs193129665,rs2297973,rs2297974,rs2297975,rs374385710,rs377713768,rs527358109,rs527480528,rs527757701,rs529966425,rs530398435,rs530899215,rs531511573,rs532108715,rs532205607,rs532982872,rs534413608,rs536107963,rs537983511,rs538394270,rs540489921,rs542067338,rs542201730,rs543689763,rs544824670,rs547231818,rs547584703,rs547829322,rs548904608,rs549650921,rs550690931,rs554038017,rs555393771,rs556327676,rs55740947,rs558236038,rs560075551,rs560200140,rs562567513,rs564054029,rs564997264,rs567234681,rs572442757,rs574405758,rs575406629,rs576095476,rs577999009,rs60437192,rs77820826,rs841849,rs841850	B4GALT1,SLC2A1
GO Biological Process	GO:0030522	intracellular receptor signaling pathway	227	6.00835e-56	7.75258e-52	3.41523e-54	2.4994	152.036	380	0.0206403	0.0515884	239	0.00354612	1	0.191446	2.07592	8.18912	17	175	0.0195852	0.0971429	rs10974810,rs11185651,rs11185652,rs112048342,rs112324885,rs112924231,rs112998347,rs113492176,rs114330835,rs114831560,rs114929778,rs115474619,rs115546056,rs115994510,rs116094416,rs116261299,rs116547419,rs116627939,rs117202666,rs117381610,rs11999452,rs12006409,rs12006435,rs12197850,rs12302110,rs12340156,rs1260028,rs13624,rs137952621,rs137980036,rs138412084,rs138465765,rs138521299,rs138977074,rs139384992,rs139586446,rs140474583,rs140723207,rs140949210,rs141277453,rs141399540,rs141857384,rs142234876,rs142261262,rs142269012,rs142607685,rs142898439,rs143492513,rs144080312,rs144562269,rs145108891,rs145695669,rs146006901,rs146334836,rs146453989,rs146773217,rs146935892,rs147048070,rs147096277,rs147253344,rs147676541,rs147887186,rs148308730,rs148823190,rs150022009,rs150076680,rs150489609,rs150635076,rs150655556,rs150974618,rs1766695,rs17847933,rs181098190,rs181167108,rs181512227,rs181531337,rs181713431,rs181874085,rs182458802,rs182487790,rs183206730,rs183624408,rs183921264,rs184108629,rs184237331,rs184881678,rs185054670,rs185410283,rs186205319,rs186232872,rs186555083,rs187585374,rs188324692,rs188417899,rs188691019,rs188998450,rs189211936,rs189608374,rs190004324,rs190044201,rs190283164,rs191100781,rs191248323,rs200112208,rs200619115,rs201933823,rs201985882,rs202245214,rs2070624,rs2070625,rs2070892,rs2368476,rs262928,rs28362594,rs34682124,rs35111462,rs36084391,rs367733847,rs368014710,rs368492578,rs368759650,rs368875914,rs369069674,rs369469352,rs370059164,rs371020166,rs372648094,rs372736536,rs374762062,rs375078500,rs376096113,rs376356390,rs377153676,rs3809758,rs41276688,rs41276690,rs41379547,rs45569033,rs455864,rs460182,rs462480,rs4917350,rs527473271,rs527929724,rs527940414,rs528215745,rs528289481,rs528554956,rs528688734,rs528997370,rs529478089,rs529478937,rs530408157,rs530545660,rs530980474,rs531033701,rs531520049,rs531781124,rs532835191,rs533103484,rs533421849,rs533430622,rs533742167,rs534085685,rs534105171,rs534137643,rs534303003,rs534793726,rs534854268,rs535143131,rs535407155,rs535654986,rs535948308,rs536223779,rs536314129,rs536342266,rs536347857,rs536732367,rs537081557,rs537719820,rs537722902,rs538323773,rs538324256,rs538875871,rs539010055,rs539283271,rs539724597,rs539822419,rs539921548,rs540218813,rs540527381,rs540562846,rs540965341,rs541212359,rs541256590,rs541836351,rs541886414,rs541958239,rs542253682,rs542345581,rs542766949,rs542905587,rs542928597,rs543161827,rs543547444,rs543559466,rs544707103,rs544756062,rs544816964,rs545212032,rs545312841,rs545760425,rs546321454,rs546490183,rs546607524,rs546890786,rs547122544,rs548254096,rs548262038,rs548357676,rs548399999,rs548405954,rs548980168,rs549206580,rs549283356,rs549393166,rs549523797,rs549784203,rs550367169,rs550593208,rs550602799,rs550670261,rs550678113,rs550896777,rs550970796,rs551018198,rs552057985,rs552073576,rs552106395,rs552393080,rs552467426,rs552496472,rs552545817,rs552792732,rs552822580,rs553132345,rs553158719,rs553387650,rs553795950,rs554057068,rs554119515,rs554744057,rs555028473,rs555333745,rs555346087,rs555627446,rs555671475,rs556302597,rs556306900,rs556366059,rs55671147,rs556971545,rs557032547,rs557119976,rs557830584,rs558295567,rs558301627,rs558686729,rs558712602,rs558875333,rs558899586,rs559365974,rs559536952,rs559624728,rs559703788,rs559989780,rs560317850,rs560373646,rs560435643,rs560455417,rs560735553,rs560940593,rs560977731,rs561001385,rs561132329,rs561725764,rs563014983,rs563108397,rs563511481,rs563864873,rs563992266,rs564119465,rs564528954,rs564589603,rs564843391,rs565500202,rs566119286,rs566271214,rs566382362,rs566754797,rs567308519,rs567787581,rs568068204,rs568175854,rs568193187,rs568566364,rs568645268,rs569107910,rs569222599,rs569277600,rs569293867,rs569298385,rs569387183,rs569468443,rs570019828,rs570271520,rs570427915,rs570524602,rs570705837,rs570800172,rs571143872,rs571518452,rs571716867,rs57187090,rs572042185,rs572124688,rs572194877,rs572853360,rs572946450,rs573029096,rs573092410,rs573132840,rs573314529,rs573627280,rs573710733,rs573886584,rs574326168,rs574885488,rs574916268,rs575564246,rs576059949,rs576158812,rs576488905,rs576792539,rs577112126,rs577118462,rs577316047,rs577480543,rs578027113,rs578196219,rs58421016,rs60348497,rs7026626,rs7250895,rs7259599,rs72768778,rs73034606,rs7350420,rs73730535,rs73932489,rs74389432,rs74815302,rs75045193,rs75453089,rs755690,rs75800109,rs76025707,rs76563876,rs76635833,rs77216962,rs77861753,rs78049720,rs78100014,rs7855081,rs7870037,rs78865261,rs78975893,rs8397,rs9470511,rs9470512	ACTN4,ARID1A,CALR,DDX5,JAK2,LSM14A,MED16,NCOA4,NR1H2,PIM1,RXRA,RXRB,STAT3,THRAP3,TRIP4,UBC,YWHAH
GO Biological Process	GO:0045055	regulated exocytosis	228	7.26828e-56	9.37826e-52	4.11327e-54	1.87006	383.945	718	0.0521239	0.0974749	333	0.0081026	1	0.313958	1.44348	31.8674	46	681	0.0529954	0.0675477	rs1049982,rs10813958,rs10835177,rs111237452,rs111249745,rs111780760,rs111996797,rs1128073,rs112864198,rs113256043,rs113933507,rs114010790,rs114185215,rs114233237,rs114298246,rs114501960,rs115017406,rs115280577,rs115452014,rs115513538,rs115853094,rs116094416,rs116439814,rs11666543,rs116927435,rs12246441,rs12411484,rs12454355,rs12491473,rs1293303,rs1293304,rs137964635,rs138148091,rs138182855,rs138261960,rs138355779,rs138358698,rs138678856,rs138965033,rs138969643,rs1390082,rs139127504,rs139233323,rs139241844,rs139421685,rs139435748,rs139520045,rs139586446,rs139780457,rs139886057,rs140262296,rs140448519,rs140472290,rs140473256,rs140539936,rs140542070,rs140630757,rs140735385,rs140737760,rs140937018,rs141031232,rs141137195,rs141268900,rs141399540,rs141624005,rs141778021,rs141793299,rs141876975,rs142168223,rs142277952,rs142482048,rs142712997,rs142815441,rs142869756,rs142979788,rs143345827,rs143831511,rs143838307,rs144272980,rs144275493,rs144606296,rs144646549,rs144766196,rs1451719,rs145449215,rs145633710,rs145707875,rs145855016,rs146042233,rs146533229,rs146543179,rs146700893,rs146845176,rs146935892,rs146959764,rs147236238,rs1473075,rs147463274,rs147774292,rs147805087,rs147887186,rs148048561,rs148198842,rs148253614,rs148573496,rs148596501,rs148714447,rs149000560,rs149334610,rs149366462,rs149486363,rs149652039,rs150250605,rs150299199,rs150361570,rs150635076,rs151249704,rs151320251,rs151325127,rs17079331,rs17156609,rs17189364,rs17208094,rs17804174,rs1801327,rs1801621,rs180931796,rs181016777,rs181032142,rs181076483,rs181095912,rs181156664,rs181167108,rs181211582,rs181325766,rs181574494,rs181807558,rs181923121,rs181956643,rs182219101,rs182306190,rs182351045,rs182353597,rs182421928,rs182536081,rs182688859,rs182774753,rs182818127,rs182893243,rs183174074,rs183711528,rs183965550,rs184000051,rs184211629,rs184368472,rs184384110,rs184755168,rs185027325,rs185196295,rs185410283,rs185418529,rs185425631,rs185519638,rs185628999,rs185638103,rs185881410,rs185923006,rs186023532,rs186169538,rs186362788,rs186427320,rs186973665,rs187037447,rs187079015,rs187215210,rs1872611,rs187446282,rs187574101,rs187990370,rs188110622,rs188148645,rs188345038,rs188350808,rs188374708,rs188380362,rs188797310,rs188814443,rs188918598,rs188973961,rs189146371,rs189616608,rs189691235,rs189937363,rs189958921,rs190228917,rs190497377,rs190517788,rs190787427,rs190868719,rs190890185,rs190892859,rs190956243,rs191157981,rs191475149,rs192171847,rs192242340,rs192445513,rs192446229,rs192893054,rs192897815,rs193129665,rs193136700,rs195154,rs195155,rs199633826,rs200266717,rs200921166,rs200928959,rs201120647,rs201157289,rs201347619,rs201435755,rs201737818,rs202009890,rs202241696,rs2071020,rs2343550,rs2368476,rs2508209,rs2515241,rs2789422,rs3024995,rs3024996,rs34657537,rs35121604,rs35874494,rs368232843,rs369062120,rs369523513,rs369674683,rs370100022,rs370463752,rs370550749,rs371388537,rs371949168,rs371970022,rs372596451,rs373650422,rs373888946,rs374385710,rs374495149,rs374722361,rs374763929,rs374797871,rs375314540,rs375337873,rs376279439,rs376288212,rs376356390,rs376394524,rs376416627,rs376549851,rs376848717,rs377104055,rs3778497,rs4379840,rs4397843,rs4597058,rs4697705,rs4788600,rs527391186,rs527398808,rs527436384,rs527792506,rs527870063,rs527881878,rs528092278,rs528103578,rs528255218,rs528307689,rs528339967,rs528520311,rs529425713,rs529478937,rs529688129,rs529695706,rs529755390,rs529870283,rs529881423,rs529940855,rs530021873,rs530137980,rs530271451,rs530457267,rs530472296,rs530687649,rs530719281,rs530905175,rs530945986,rs530949443,rs531014782,rs531098214,rs531116985,rs531133557,rs531378044,rs531380920,rs531511573,rs531520049,rs531641579,rs531930072,rs532021087,rs532051930,rs532108715,rs532205607,rs532261341,rs532292127,rs532292763,rs532692183,rs532821500,rs533522150,rs533701268,rs533760403,rs533863230,rs533945788,rs534036727,rs534207667,rs534250494,rs534299757,rs534309207,rs534352854,rs534371033,rs534434167,rs534664920,rs534684029,rs534854547,rs534957032,rs535158099,rs535244846,rs535262002,rs535563737,rs535630968,rs535712283,rs536043151,rs536057240,rs536068737,rs536101449,rs536269651,rs536573399,rs536762533,rs536772386,rs536780228,rs536904959,rs536944748,rs537185695,rs537301599,rs537385882,rs537768357,rs537880165,rs538127308,rs538700706,rs538825108,rs538876904,rs538946476,rs539414357,rs539919996,rs539952985,rs539963192,rs540280474,rs540326385,rs540332491,rs540338864,rs540462228,rs540494082,rs540657433,rs540659559,rs540695258,rs540965341,rs541212359,rs541581126,rs541629599,rs541886414,rs542049090,rs542201730,rs542244972,rs542286735,rs542292756,rs542373841,rs542406398,rs542529886,rs542664302,rs542839134,rs542842770,rs543307968,rs543340024,rs543559466,rs543568070,rs544038028,rs544146143,rs544466427,rs544510419,rs544515226,rs544832872,rs544851938,rs545059540,rs545610115,rs545895441,rs545927245,rs546044065,rs546084444,rs546172016,rs546321454,rs546328537,rs546488032,rs546752434,rs547028768,rs547122544,rs547367028,rs547477693,rs547717358,rs547829322,rs547859567,rs547901307,rs547954448,rs547997393,rs548223381,rs548344841,rs548546091,rs549041576,rs549159827,rs549448882,rs549712916,rs549950643,rs550059513,rs550107131,rs550168354,rs550601114,rs550790555,rs550925216,rs550946548,rs551033176,rs551153413,rs551237653,rs551319551,rs551435047,rs551522309,rs551594260,rs551934433,rs552065580,rs552180166,rs552254580,rs552315310,rs552404691,rs552443467,rs552464199,rs552466453,rs552493834,rs552518750,rs552989945,rs553111929,rs553143835,rs553221909,rs553285207,rs553376211,rs553386039,rs553387650,rs553455761,rs553539764,rs553665065,rs553716262,rs553722674,rs553928801,rs554032088,rs554061305,rs554409799,rs554447174,rs554517173,rs554546471,rs554665042,rs554817364,rs554908231,rs554978144,rs555077387,rs555090116,rs555411517,rs555639571,rs555891480,rs556116201,rs556152167,rs556213314,rs556366059,rs556384738,rs556464027,rs556488331,rs556790843,rs556797179,rs556829968,rs557060469,rs557104668,rs557751911,rs557776354,rs557973663,rs557986368,rs558029873,rs558179239,rs558295567,rs558432582,rs558637012,rs558776825,rs558899586,rs559145071,rs559251145,rs559281283,rs559343019,rs559363140,rs559624728,rs559627311,rs559730978,rs560075551,rs560378408,rs560446576,rs560605431,rs560636284,rs560752986,rs560877166,rs561115087,rs561131409,rs561132329,rs561151955,rs561153827,rs561407164,rs561415698,rs561492107,rs561506186,rs561682848,rs561854556,rs561967654,rs562126136,rs562212077,rs562241479,rs562666593,rs562779270,rs563036460,rs563082396,rs563097826,rs563182935,rs563457675,rs563476009,rs564025173,rs564119465,rs564186241,rs564202001,rs564492846,rs564642031,rs564670671,rs565070598,rs565138844,rs565170359,rs565445882,rs565609341,rs565703712,rs565706565,rs565804119,rs565942468,rs566003862,rs566314821,rs566464359,rs566467243,rs566543594,rs566809300,rs566867299,rs566891977,rs567071850,rs567188811,rs567244961,rs567291043,rs567443846,rs567495028,rs567717860,rs567719846,rs568163023,rs568384182,rs568443184,rs568492789,rs568536140,rs568643232,rs568742884,rs569203216,rs569296358,rs569476428,rs569840868,rs569842747,rs569890668,rs570113567,rs570129661,rs570139318,rs570271520,rs570322118,rs570496764,rs570533034,rs570674431,rs571023273,rs571027910,rs571347794,rs571358407,rs571419983,rs571444160,rs57222606,rs572350864,rs572442757,rs572577952,rs572617510,rs572703302,rs572858946,rs573034645,rs57313197,rs573237623,rs573260666,rs573295095,rs573314529,rs574220906,rs574257108,rs574326168,rs574498507,rs574517558,rs5745954,rs5745955,rs5745956,rs5745957,rs5745958,rs574881790,rs574916268,rs574937439,rs574999371,rs575016752,rs575019912,rs575091490,rs575199009,rs575550504,rs575580124,rs575621229,rs575642594,rs576037888,rs576056583,rs576213699,rs576345159,rs576364190,rs576504446,rs576849214,rs576899697,rs576987324,rs577029779,rs577162673,rs577289030,rs577538291,rs577578987,rs577632050,rs577638464,rs577691940,rs57769582,rs577704843,rs577715126,rs57775527,rs577927525,rs577992645,rs578026164,rs6062330,rs61606572,rs61613252,rs62131469,rs62640569,rs6427499,rs6510778,rs6901094,rs7101788,rs7126968,rs7128013,rs7250895,rs7251017,rs7259599,rs72819602,rs72863459,rs72959319,rs73034606,rs73092942,rs731440,rs73167623,rs731780,rs7336051,rs73423213,rs74140918,rs74389432,rs74729562,rs74920356,rs74981083,rs75281081,rs75470019,rs75558056,rs755690,rs75889603,rs75955575,rs76140149,rs76364496,rs7640397,rs76637187,rs77044139,rs77163422,rs77224446,rs77581041,rs77861753,rs78049720,rs7817003,rs78383425,rs7896832,rs79346860,rs7943316,rs9411213,rs9556468,rs962199	ABCC4,ACTN4,AGPAT2,AMPD3,AOC1,B4GALT1,C1orf35,CAP1,CAT,CD63,CD68,CHID1,CPPED1,CTSB,CYSTM1,DGAT1,DNAJC5,EEF1A1,EEF2,ENDOD1,FERMT3,FTH1,FTL,GTPBP2,HK3,HP,HSP90AB1,LILRB3,LYN,MAPK14,METTL7A,NBEAL2,RAB11FIP1,RAB27A,RAB31,RAC1,RHOG,SYTL3,TAGLN2,TMBIM1,TNFRSF1B,TSPAN14,TUBB,VEGFA,VTI1B,WDR1
GO Biological Process	GO:0060988	lipid tube assembly	229	9.4859e-56	1.22397e-51	5.34483e-54	20.288	2.95741	60	0.000401495	0.00814553	1599	0.133925	1	1	7.12327	0.140385	1	3	0.00115207	0.333333	rs10928978,rs116141485,rs116725153,rs116742640,rs141207511,rs148207408,rs183149112,rs184083970,rs186460984,rs188179539,rs190642054,rs193080242,rs28369973,rs28369974,rs28369983,rs28369984,rs28387092,rs28387093,rs28387098,rs28387099,rs28387139,rs28387140,rs28387141,rs28387142,rs370848422,rs373572309,rs376565412,rs531791278,rs532688131,rs534209226,rs535732639,rs536857929,rs537188722,rs539112684,rs539290212,rs539646919,rs544005812,rs547342316,rs548345771,rs549959830,rs550042844,rs553317154,rs553865860,rs554700249,rs555724175,rs556367982,rs561061742,rs563458471,rs564179245,rs565804333,rs567745508,rs567789887,rs571611836,rs572029518,rs573585112,rs575163364,rs576144861,rs576586948,rs74888853,rs78128006	BIN1
GO Biological Process	GO:0046916	cellular transition metal ion homeostasis	230	1.0391e-55	1.34075e-51	5.82936e-54	3.7635	54.7363	206	0.00743094	0.0279663	115	0.000471041	1	0.0528508	2.92429	4.44552	13	95	0.014977	0.136842	rs10744157,rs10779585,rs10779586,rs10864009,rs111249745,rs113717948,rs115280577,rs115487847,rs116439814,rs117856857,rs12302110,rs13624,rs139127504,rs140262296,rs140474583,rs140723207,rs141277453,rs142482048,rs143492513,rs143838307,rs146042233,rs146700893,rs146773217,rs147183692,rs148069120,rs148714447,rs149689040,rs150022009,rs150299199,rs150361570,rs151320251,rs17156609,rs17847933,rs1801327,rs1801621,rs180973855,rs181016777,rs181156664,rs181874085,rs182219101,rs182311169,rs183294794,rs184477043,rs186232872,rs186555083,rs186889770,rs188324692,rs189460046,rs189937363,rs190582446,rs190917307,rs190956243,rs191248323,rs191300370,rs192572446,rs195154,rs195155,rs199926731,rs200266717,rs200619115,rs201120647,rs202009890,rs2070624,rs2070625,rs28362594,rs368759650,rs371388537,rs371949168,rs372648094,rs374722361,rs376549851,rs41276688,rs41276690,rs41300397,rs41300401,rs4645946,rs4645948,rs527300420,rs527436384,rs527473271,rs528723726,rs529231900,rs530457267,rs530677390,rs531098214,rs531476381,rs531753579,rs532692183,rs533522150,rs533863230,rs534085685,rs534105171,rs534434167,rs534854547,rs535507034,rs535709985,rs536314129,rs536347857,rs536944748,rs537223863,rs537722902,rs538457692,rs538801028,rs538825108,rs539010055,rs539416385,rs540542754,rs540562846,rs540695258,rs542244972,rs542292756,rs542637452,rs543595570,rs544298508,rs545277023,rs546289520,rs546685805,rs546902746,rs547859567,rs548262038,rs548546091,rs549293785,rs549548153,rs549950643,rs550000037,rs550602799,rs550970796,rs551153413,rs551594260,rs551637880,rs551911756,rs552315310,rs552466453,rs552496472,rs552639489,rs552822580,rs552989945,rs553132345,rs553455761,rs553722674,rs554049915,rs554508338,rs554546471,rs554744057,rs555575610,rs556116201,rs556384738,rs556790843,rs557415456,rs557807707,rs558776825,rs558875333,rs559856816,rs560435643,rs561001385,rs561131409,rs562395749,rs562637542,rs562796067,rs564670671,rs564789714,rs565070598,rs565138844,rs565609341,rs565942468,rs566003862,rs566891977,rs567291043,rs567308519,rs567641026,rs567717860,rs568182564,rs568267700,rs568384182,rs569107910,rs569293867,rs569468443,rs569897378,rs570322118,rs570427915,rs570705837,rs570800172,rs571277877,rs571358407,rs571567913,rs572350864,rs573132840,rs573237623,rs574498507,rs575082957,rs576056583,rs576158247,rs576792539,rs577480543,rs61613252,rs62640569,rs73092942,rs73449202,rs7350420,rs73707292,rs73993546,rs74140918,rs75281081,rs76025707,rs8397,rs931591	ABCB6,ARF1,ATP6V0A2,FLVCR1,FTH1,FTL,FXN,MYC,NCOA4,SLC11A2,SLC39A7,TFRC,UBC
GO Biological Process	GO:0007093	mitotic cell cycle checkpoint	231	1.61758e-55	2.08716e-51	9.03533e-54	3.16362	81.5521	258	0.0110714	0.0350258	374	0.0102169	1	0.352484	2.0079	6.97245	14	149	0.016129	0.0939597	rs10439607,rs10439608,rs112231732,rs11249007,rs113256043,rs114168785,rs114501960,rs114675364,rs115017406,rs115300969,rs116170072,rs116264280,rs116598818,rs118037841,rs11863463,rs12001628,rs12302110,rs12342100,rs12624662,rs12624663,rs13624,rs1380576,rs138274707,rs139359173,rs141277453,rs141559732,rs142420049,rs142485086,rs142769761,rs143492513,rs144218100,rs145285535,rs145446079,rs146338045,rs146507077,rs146959764,rs146986941,rs147886400,rs148162382,rs148198842,rs148292773,rs149565972,rs149652039,rs150970898,rs17093552,rs17189364,rs181018041,rs181300981,rs181396671,rs181781287,rs182396819,rs182422751,rs182628624,rs182774753,rs184366522,rs184759698,rs184972391,rs184998286,rs185103193,rs186654025,rs187247358,rs188023420,rs188026456,rs188324692,rs188627457,rs189034093,rs189036241,rs189480516,rs189784403,rs190251914,rs190438853,rs191211658,rs191248323,rs191390850,rs191401587,rs192037327,rs192618776,rs193019304,rs200083793,rs200133667,rs200928959,rs201066924,rs201852243,rs2070624,rs2070625,rs28362594,rs369511403,rs370218470,rs370916608,rs372648094,rs3783469,rs3783472,rs3783482,rs3783483,rs3783484,rs41270111,rs41270113,rs41276688,rs41276690,rs4461209,rs4888271,rs527453594,rs527466139,rs527473271,rs528364198,rs529159128,rs529870283,rs529970765,rs530412054,rs530423800,rs531355151,rs532292127,rs534085685,rs534105171,rs534106071,rs534207667,rs534217864,rs535210293,rs535221102,rs535699108,rs535712283,rs535796004,rs536173343,rs536314129,rs536442658,rs536540599,rs536544976,rs537468399,rs537722902,rs538262771,rs538418801,rs539010055,rs539124899,rs539620425,rs539636385,rs540440257,rs540462228,rs540562846,rs541028065,rs541296826,rs542046649,rs542918325,rs542933116,rs543050236,rs543281184,rs543837698,rs545499775,rs545911731,rs546732474,rs547179147,rs548094155,rs548262038,rs548292032,rs548531105,rs548660054,rs549314029,rs549954265,rs550056111,rs550699721,rs550864834,rs550970796,rs550973552,rs551021089,rs551080353,rs551662509,rs552254580,rs552496472,rs552707267,rs552953734,rs553535357,rs554029515,rs554061305,rs554744057,rs554984231,rs555431519,rs556192318,rs556422333,rs556542707,rs556548170,rs556840020,rs556977853,rs55727562,rs557473327,rs557549587,rs557808543,rs557928135,rs558021179,rs558506775,rs559037550,rs559203788,rs559512055,rs559612771,rs560270801,rs560378408,rs560435643,rs560786546,rs561543394,rs562113628,rs563501333,rs563887126,rs564012443,rs564198811,rs564578173,rs565206780,rs566082136,rs566220482,rs566233320,rs566347238,rs567181325,rs567787366,rs568716390,rs568851294,rs569107910,rs569293867,rs569947015,rs570011362,rs570363674,rs570386850,rs570427915,rs570496658,rs570690593,rs570705837,rs571003929,rs571234140,rs571812426,rs573132840,rs573416668,rs573729169,rs574752379,rs574915545,rs574937439,rs575353156,rs575550504,rs575810810,rs576361437,rs576792539,rs577197870,rs577434954,rs577480543,rs577864740,rs6024830,rs606470,rs6088962,rs62053585,rs72922718,rs729838,rs74080821,rs75955575,rs76025707,rs76519010,rs76945778,rs77210155,rs77985416,rs78379425,rs78397050,rs79596293,rs80054178,rs8397	AURKA,BCL2L1,BTG2,CRADD,GADD45A,MAD2L1BP,MDC1,MDM4,NABP1,RFWD3,RPL26,RPS6,SYF2,UBC
GO Biological Process	GO:1900402	regulation of carbohydrate metabolic process by regulation of transcription from RNA polymerase II promoter	232	1.84648e-55	2.38252e-51	1.02695e-53	90.9916	0.384651	35	5.22198e-05	0.00475156	747	0.046795	1	0.808294	21.3698	0.046795	1	1	0.00115207	1	rs138220725,rs139812157,rs141912944,rs142442718,rs144534603,rs145951800,rs146075586,rs146276712,rs148473911,rs182869995,rs185495751,rs188831426,rs191150025,rs529521907,rs534469107,rs535243551,rs536345546,rs536906955,rs537748581,rs538163724,rs539877736,rs548653985,rs548867960,rs550495175,rs552437348,rs556299604,rs556462264,rs562624451,rs567345699,rs570431859,rs570782718,rs572166924,rs574531159,rs574937547,rs576421533	MLXIP
GO Biological Process	GO:0007051	spindle organization	233	3.20465e-55	4.13496e-51	1.77466e-53	3.4604	65.5993	227	0.00890569	0.0308173	1544	0.122758	1	1	1.56364	5.75578	9	123	0.0103687	0.0731707	rs11089793,rs111332466,rs111995174,rs112558466,rs114187954,rs114302463,rs114603912,rs115001318,rs115817365,rs11611460,rs116385865,rs117561316,rs117662395,rs117740728,rs117960963,rs138927768,rs140495952,rs141595224,rs142264454,rs142486987,rs143977533,rs144011889,rs145307410,rs145707875,rs146433861,rs146959764,rs147098292,rs147257713,rs147721341,rs148198842,rs148233019,rs148238699,rs148370753,rs148596501,rs148605268,rs148913914,rs149485680,rs149518559,rs149652039,rs151281364,rs16996704,rs17189364,rs180724878,rs180885123,rs181572308,rs182774753,rs183069475,rs184044091,rs184592925,rs184725410,rs184863617,rs184979195,rs185011225,rs185229077,rs185747695,rs186668513,rs1872611,rs188058998,rs188163869,rs188312595,rs188380362,rs189012274,rs189559229,rs189565345,rs190267287,rs190463106,rs192396832,rs192897815,rs192964385,rs193174280,rs2413398,rs2840761,rs2853734,rs2853735,rs367728706,rs368239027,rs368288371,rs368291891,rs372507846,rs374671025,rs375546155,rs375990123,rs3795010,rs41266181,rs41266183,rs41266185,rs41266187,rs528092278,rs528122668,rs528305614,rs529148692,rs529280382,rs529870283,rs530425208,rs531774049,rs532292127,rs532309777,rs533288686,rs533546854,rs533825490,rs534315555,rs534424364,rs534659728,rs536125413,rs536632137,rs536780228,rs536888878,rs539100077,rs540462228,rs541457118,rs541515468,rs542575143,rs543593238,rs543837698,rs543897622,rs544679234,rs546554212,rs546565759,rs546695026,rs546966845,rs547675016,rs547713988,rs548641217,rs548898040,rs549314029,rs549972529,rs550213129,rs550314569,rs550381335,rs551033176,rs551222593,rs551662509,rs551685752,rs552254580,rs552436966,rs552722245,rs553598305,rs554584394,rs554722811,rs554940882,rs555003772,rs555068979,rs555090253,rs555132309,rs555838874,rs556096349,rs556291890,rs558027034,rs558864477,rs558896321,rs559206436,rs559308627,rs559612771,rs559741416,rs560237861,rs560242074,rs560378408,rs561022624,rs561206874,rs561271178,rs561492107,rs562491828,rs563323664,rs563361312,rs563616201,rs564382812,rs564676664,rs565150134,rs565636784,rs565829049,rs566053931,rs566304453,rs566810466,rs566879843,rs566879879,rs567495028,rs568949390,rs570228941,rs570276387,rs571023273,rs572376229,rs572517533,rs573081184,rs573338400,rs573373414,rs573500572,rs573610106,rs574777301,rs574792636,rs574807713,rs574895522,rs575392964,rs575550504,rs575564520,rs575771366,rs576613861,rs576840168,rs577120713,rs577798714,rs6024830,rs6689862,rs6699748,rs6901094,rs713797,rs713798,rs72661791,rs72698318,rs7282008,rs72885742,rs73923434,rs74064871,rs74064874,rs74465940,rs74920356,rs75857106,rs75889603,rs75955575,rs76435402,rs77072154,rs77494819,rs77924047,rs78856546,rs78902291,rs78908632,rs79376910,rs79586854,rs9647243	AURKA,DCTN2,EZR,HAUS6,MYH9,PCNT,RANBP3,RCC1,TUBB
GO Biological Process	GO:0060623	regulation of chromosome condensation	234	3.33115e-55	4.29819e-51	1.83683e-53	15.364	4.42592	68	0.000600858	0.00923161	490	0.0199016	1	0.524061	8.54793	0.233975	2	5	0.00230415	0.4	rs10338,rs1060113,rs1060120,rs114128547,rs115334359,rs115820619,rs139592879,rs142101611,rs142879474,rs146252863,rs146365596,rs147629116,rs151072624,rs180811424,rs181998744,rs186693140,rs189426472,rs190612804,rs192743683,rs200686344,rs2442525,rs2442526,rs375001782,rs4567786,rs529037656,rs531085486,rs533441841,rs536998644,rs538283842,rs539128750,rs539366979,rs541818689,rs542996424,rs547103281,rs548676117,rs550016829,rs551187317,rs553055420,rs554130593,rs554219301,rs554470678,rs554671180,rs556716914,rs557906001,rs558123814,rs560472750,rs561707330,rs562011917,rs562872194,rs565057306,rs565912167,rs566716518,rs566759562,rs568007265,rs569258160,rs570852467,rs571237598,rs574429171,rs575294122,rs576001914,rs576262530,rs576662813,rs73196772,rs7342,rs73997618,rs73997619,rs74318232,rs79352762	H3F3B,MCPH1
GO Biological Process	GO:1901796	regulation of signal transduction by p53 class mediator	235	4.41065e-55	5.69106e-51	2.42173e-53	2.96884	94.6498	281	0.0128495	0.0381483	1055	0.0700385	1	0.856595	1.57845	8.23592	13	176	0.014977	0.0738636	rs11086301,rs111579025,rs112675844,rs113492176,rs113681810,rs114032698,rs114244681,rs114929778,rs115101723,rs1153949,rs115513538,rs115821895,rs116298417,rs12044358,rs12302110,rs13624,rs1380576,rs138358698,rs138406841,rs138521299,rs139114344,rs139247854,rs139780457,rs139926808,rs140873473,rs141043477,rs141277453,rs141749594,rs142467553,rs143325700,rs143492513,rs143828694,rs144080312,rs144225740,rs144362419,rs144606296,rs145653927,rs145654822,rs145990936,rs146212469,rs146625941,rs146986941,rs147253344,rs147463204,rs148056417,rs148151780,rs148190313,rs149219029,rs149334610,rs149366462,rs149421951,rs149423972,rs149741168,rs150489609,rs150555152,rs150970898,rs16842173,rs181100810,rs181396671,rs181713431,rs181956643,rs182583437,rs183219480,rs183711528,rs184108629,rs184765949,rs185599127,rs186654025,rs186857852,rs187511316,rs188324692,rs188627457,rs189036241,rs189944550,rs190004324,rs190994778,rs191248323,rs191464970,rs191827595,rs192994585,rs193285248,rs1978728,rs199898101,rs200494126,rs201100784,rs2070624,rs2070625,rs2230082,rs235317,rs2761793,rs28362594,rs28370170,rs28381083,rs28381087,rs3182909,rs34973804,rs368014710,rs370677326,rs370916608,rs372291876,rs372648094,rs373617259,rs373676153,rs374599606,rs374645545,rs374972770,rs375011915,rs375993911,rs41276688,rs41276690,rs41283518,rs41315613,rs527466139,rs527473271,rs529345347,rs529588670,rs530021873,rs530687649,rs531118283,rs531229745,rs532572076,rs532703080,rs533413754,rs533693133,rs533839121,rs534085685,rs534105171,rs534657069,rs534837704,rs535723184,rs536314129,rs536400357,rs537163345,rs537694140,rs537719820,rs537722902,rs538262771,rs538365467,rs538391119,rs538808488,rs538986224,rs539010055,rs540562846,rs540750172,rs540906189,rs541101051,rs541159813,rs541485072,rs541617330,rs542007538,rs542345581,rs542567801,rs542718491,rs542918325,rs543212458,rs543837698,rs544038028,rs544140980,rs544444157,rs544647226,rs544705050,rs544756062,rs544816964,rs544943929,rs545006145,rs545798790,rs546451793,rs546791393,rs547177428,rs547264282,rs547367028,rs547577594,rs548262038,rs548344841,rs548370355,rs548988644,rs549017049,rs549206580,rs549314029,rs549361656,rs549784203,rs550056111,rs550970796,rs551038247,rs551366150,rs551392061,rs551662509,rs551906610,rs552353872,rs552489185,rs552496472,rs552518750,rs552792732,rs552886516,rs552953734,rs553238136,rs553467146,rs554029515,rs554257131,rs554744057,rs554813961,rs555528434,rs555669511,rs556840020,rs556971545,rs556987823,rs557011009,rs557032547,rs557732890,rs557934513,rs558301627,rs558977314,rs559037550,rs559145071,rs559220026,rs559536952,rs559612771,rs559627311,rs559730978,rs560435643,rs561827453,rs563511481,rs563590992,rs564085536,rs564221041,rs564843391,rs564948215,rs565994035,rs566119286,rs566410247,rs566505125,rs567111235,rs567412425,rs567593210,rs568420934,rs569107910,rs569293867,rs569515679,rs569840868,rs569976482,rs570340590,rs570386850,rs570427915,rs570496658,rs570567887,rs570705837,rs571133096,rs571328110,rs571365614,rs571455034,rs571688220,rs571812426,rs572853360,rs572946450,rs573132840,rs573710733,rs574341697,rs574752379,rs575132092,rs575178708,rs576058755,rs576559170,rs576792539,rs577155787,rs577480543,rs577632050,rs577869506,rs6024830,rs61758080,rs7256801,rs74380443,rs74624690,rs76025707,rs76794032,rs77534290,rs77858494,rs78433950,rs79911151,rs80029374,rs80330613,rs8397	AURKA,DDX5,HIPK1,MAPK14,MDM4,PRKAB1,PTTG1IP,RPL23,RPL26,SNAI1,STK11,TP53BP2,UBC
GO Biological Process	GO:0009312	oligosaccharide biosynthetic process	236	5.24751e-55	6.77086e-51	2.86901e-53	6.31371	19.1647	121	0.00260177	0.0164268	34	9.69614e-06	0.125109	0.00367968	8.31048	0.84231	7	18	0.00806452	0.388889	rs10813958,rs111780760,rs113933507,rs113997985,rs114185215,rs114376321,rs114600670,rs114741736,rs115215762,rs116627314,rs117468975,rs139910413,rs141268900,rs141475669,rs141743299,rs142712997,rs142919988,rs145472155,rs146117267,rs148253614,rs149244569,rs151056431,rs182206803,rs183595534,rs183607651,rs184148272,rs186478345,rs186950045,rs192471932,rs193129665,rs200897291,rs202014314,rs202174081,rs2297973,rs2297974,rs2297975,rs373622602,rs374385710,rs375575774,rs375730478,rs377713768,rs466719,rs527358109,rs527480528,rs527757701,rs529109608,rs529198091,rs529966425,rs530398435,rs530899215,rs531413632,rs531511573,rs532108715,rs532205607,rs532982872,rs534413608,rs535766663,rs536107963,rs537983511,rs538394270,rs540077858,rs540250636,rs540489921,rs542067338,rs542119769,rs542201730,rs542425327,rs543689763,rs544824670,rs547231818,rs547308814,rs547584703,rs547637043,rs547829322,rs548321220,rs548904608,rs549159827,rs549545424,rs549650921,rs550690931,rs551148034,rs551460909,rs552340420,rs554038017,rs555393771,rs555453040,rs556152167,rs556327676,rs55740947,rs558236038,rs559485598,rs560075551,rs560200140,rs560475920,rs562101086,rs562567513,rs564054029,rs564997264,rs565940695,rs567234681,rs567684480,rs572442757,rs574405758,rs574802959,rs575406629,rs576095476,rs57656987,rs576802605,rs577538291,rs577703145,rs577999009,rs60437192,rs73608314,rs73669495,rs74637072,rs75827389,rs76082469,rs77820826,rs79254097,rs841849,rs841850	B4GALT1,MPDU1,NDUFAB1,SLC2A1,ST3GAL2,ST3GAL4,ST6GALNAC6
GO Biological Process	GO:0045637	regulation of myeloid cell differentiation	237	6.95832e-55	8.97832e-51	3.78832e-53	2.34949	178.337	419	0.0242108	0.056883	84	0.000149027	1	0.0228917	2.23534	11.184	25	239	0.0288018	0.104603	rs10338,rs1060113,rs1060120,rs111237452,rs111505354,rs111996797,rs112007391,rs112998347,rs113185051,rs113486951,rs114036744,rs114081878,rs114128547,rs114201974,rs114298246,rs114362790,rs115513538,rs115796709,rs115820619,rs115957258,rs11650929,rs11666543,rs117078461,rs117100436,rs117202666,rs117299229,rs117423666,rs117856857,rs118087945,rs118187412,rs11863449,rs137952621,rs138355779,rs138358698,rs138383855,rs138409614,rs139179873,rs139384992,rs139780457,rs140225467,rs140472290,rs140846306,rs141670135,rs141954710,rs142022899,rs142673914,rs142814252,rs144229353,rs144597501,rs144606296,rs145182451,rs145243690,rs145608858,rs145633710,rs145661258,rs145819526,rs146090530,rs146252863,rs146354980,rs146372377,rs146446514,rs147048070,rs1473075,rs147629116,rs147730023,rs147946940,rs148084799,rs148328786,rs148604743,rs148730524,rs148839993,rs149141494,rs149334610,rs149366462,rs149689040,rs150032868,rs150821114,rs150852420,rs151249704,rs17175830,rs17700747,rs180788708,rs180811424,rs180842534,rs180874541,rs181061716,rs181252693,rs181349872,rs181788782,rs181905852,rs181956643,rs181998744,rs182079808,rs182311169,rs182489961,rs183174074,rs183589449,rs183610838,rs183711528,rs183921264,rs184355597,rs184477043,rs184828277,rs184905539,rs184944190,rs184967417,rs186693140,rs186718239,rs187418460,rs187515063,rs188090929,rs188148645,rs188269503,rs188333404,rs188655763,rs189382207,rs189426472,rs189438381,rs189504263,rs189795574,rs190221253,rs190246139,rs190383736,rs190582446,rs190612804,rs192445513,rs192609508,rs192743683,rs193255654,rs200686344,rs201683010,rs2073351,rs2192932,rs28512222,rs367696590,rs368542289,rs368875914,rs369740494,rs370059164,rs370088659,rs370463752,rs371020166,rs371406842,rs371494041,rs372057860,rs373326975,rs374495149,rs3748814,rs375701388,rs375908942,rs376592155,rs376781025,rs3809758,rs41283072,rs41283074,rs4567786,rs4645946,rs4645948,rs527300420,rs527409271,rs527760462,rs527940414,rs528223653,rs528483188,rs528499598,rs529037656,rs529114577,rs529508476,rs529694734,rs529931667,rs530021873,rs530071632,rs530174809,rs530307398,rs530472296,rs530652596,rs530687649,rs530789967,rs531014782,rs531085486,rs531248430,rs531371727,rs531476381,rs532091056,rs532741270,rs532925648,rs533441841,rs533591849,rs534322508,rs534505803,rs534576560,rs534971696,rs535067861,rs535329317,rs535507034,rs535709985,rs536130696,rs536573399,rs536828172,rs536942259,rs536998644,rs537560156,rs537924251,rs539004091,rs539039389,rs539128750,rs539155475,rs539180459,rs539366979,rs539416385,rs539432536,rs539545393,rs539804271,rs539919996,rs540041219,rs540352230,rs540938689,rs540957582,rs541152748,rs541306596,rs541818689,rs542253682,rs542996424,rs543595570,rs543684777,rs543837698,rs543999747,rs544038028,rs544284045,rs544851938,rs545212032,rs545413862,rs545595213,rs545611826,rs545835715,rs545904728,rs545986852,rs546862899,rs547076635,rs547077302,rs547103281,rs547326301,rs547367028,rs547954629,rs548124701,rs548344841,rs548394915,rs548404443,rs548405954,rs548481273,rs548889757,rs548897030,rs548929730,rs548963531,rs549014431,rs549283356,rs549285970,rs549314029,rs549549977,rs549764808,rs550000037,rs550035020,rs550321751,rs550329737,rs550498852,rs550790555,rs550869452,rs551137543,rs551187317,rs551189958,rs551522309,rs551662509,rs551762427,rs551911756,rs551986838,rs552518750,rs552639489,rs552660325,rs552801078,rs553055420,rs553084831,rs553376211,rs553664236,rs554049915,rs554130593,rs554219301,rs554470678,rs554520855,rs554780105,rs555104485,rs555524114,rs556587666,rs556716914,rs556761800,rs556934999,rs557023749,rs557807707,rs557906001,rs557950715,rs557963938,rs558188786,rs558208566,rs558637012,rs558942938,rs559048991,rs559145071,rs559305823,rs559342856,rs559363140,rs559612771,rs559627311,rs559730978,rs559856816,rs559888991,rs560177943,rs560317850,rs560373646,rs560655539,rs560977731,rs561093820,rs561415698,rs561573793,rs561707330,rs562186975,rs562494435,rs562731159,rs563412156,rs563637224,rs563983035,rs564465374,rs564478719,rs564788245,rs564789714,rs565057306,rs565424280,rs565703712,rs565946024,rs566056109,rs566270253,rs566606232,rs566699723,rs566716518,rs566759562,rs567160237,rs567443846,rs56771694,rs567886084,rs567911642,rs567969069,rs568007265,rs568182564,rs568267700,rs568330080,rs568729441,rs568732313,rs568907316,rs568943157,rs569258160,rs569467498,rs569573110,rs569840868,rs570340500,rs570385882,rs570961088,rs571237598,rs571267045,rs571419983,rs572262196,rs572518434,rs572747199,rs573162788,rs573356187,rs573565391,rs573897447,rs574301474,rs574354139,rs575016752,rs575139595,rs575713387,rs575715058,rs576001914,rs576158247,rs576262530,rs576345159,rs576523126,rs576662813,rs576679060,rs576689761,rs576816251,rs577166934,rs577632050,rs57769582,rs577796289,rs577869501,rs577905823,rs578074885,rs578116274,rs578227456,rs59865663,rs6024830,rs6557993,rs7342,rs73449202,rs73707292,rs73997618,rs73997619,rs74032871,rs74032902,rs74318232,rs74832411,rs75202428,rs75439501,rs76694677,rs77205034,rs78271493,rs79071019,rs79319808,rs80348840,rs9386735	ASH2L,CEBPB,CUL4A,FAM210B,FOXO3,H3F3B,HMGB2,JUN,KLF13,KMT2E,LDB1,LILRB3,LYN,MAPK14,MOV10,MYC,NFE2,PTK2B,SETD1A,STAT3,TJP2,TNRC6B,TNRC6C,ZFP36,ZFPM1
GO Biological Process	GO:0090501	RNA phosphodiester bond hydrolysis	238	1.58892e-54	2.05018e-50	8.6142e-53	3.68227	56.2153	207	0.00763173	0.0281021	1372	0.0943174	1	0.88701	1.60675	6.22373	10	133	0.0115207	0.075188	rs10974810,rs112324885,rs112924231,rs113997985,rs114176759,rs115474619,rs115546056,rs115994510,rs116261299,rs116547419,rs117207924,rs117381610,rs117506927,rs117665211,rs11999452,rs12287162,rs12340156,rs1260028,rs13259761,rs13261055,rs138465765,rs138977074,rs139267669,rs141857384,rs142269012,rs142431054,rs142534299,rs142814252,rs142898439,rs146006901,rs146112551,rs147096277,rs148399840,rs148800625,rs149991368,rs150076680,rs17156381,rs182182349,rs182487790,rs183204100,rs183206730,rs184148272,rs184967417,rs185054670,rs185993617,rs187515063,rs187620290,rs187645317,rs188655763,rs189017863,rs189209957,rs189322719,rs189608374,rs192609508,rs193107127,rs201071615,rs2531718,rs2531719,rs34682124,rs368492578,rs369091621,rs370050221,rs374762062,rs376099100,rs376927727,rs41283072,rs41283074,rs455864,rs460182,rs462480,rs527659403,rs527714895,rs528014758,rs528289481,rs528688483,rs528688734,rs529109608,rs529478089,rs530324730,rs530369406,rs530408157,rs530545660,rs531104872,rs531232341,rs531838924,rs532321422,rs532772076,rs532835191,rs533275940,rs533421849,rs533430622,rs534137643,rs534854268,rs535067861,rs535968060,rs536509326,rs536732367,rs536828172,rs537081557,rs537085210,rs538323773,rs539724597,rs540527381,rs541255358,rs541958239,rs542171863,rs542421995,rs542425327,rs542449396,rs542766949,rs542905587,rs543547444,rs543684777,rs543850664,rs544707103,rs545760425,rs546164811,rs546186176,rs546490183,rs546890786,rs546900055,rs547496847,rs547656546,rs547791071,rs548189648,rs548281550,rs548357676,rs548399999,rs549523797,rs549811750,rs549896778,rs549922375,rs550593208,rs551189958,rs551460909,rs552057985,rs552073576,rs552393080,rs552490945,rs552545817,rs552898830,rs552957253,rs554057068,rs554119515,rs554988822,rs555453040,rs556287776,rs556302597,rs556681679,rs556761800,rs557963938,rs558738765,rs559485598,rs559617389,rs559740164,rs561725764,rs561807360,rs562126347,rs562238956,rs562752319,rs563417951,rs563864873,rs564323811,rs564326984,rs564471734,rs564528954,rs564589603,rs564863266,rs565946024,rs565970183,rs566271214,rs568175854,rs568193187,rs569016255,rs569277600,rs569298385,rs569956229,rs570003787,rs570340500,rs571040495,rs571716867,rs572667754,rs572747199,rs573029096,rs573092410,rs573565391,rs573886584,rs576059949,rs576723691,rs577008956,rs577112126,rs577234823,rs577703145,rs578027113,rs578074885,rs59278201,rs7026626,rs73713199,rs73996163,rs75202428,rs76563876,rs76635833,rs7855081,rs7870037,rs79254097,rs8142163,rs9754500	AGO2,CPSF4L,DCPS,DGCR8,ERN1,FEN1,MOV10,PARN,RCL1,TUT1
GO Biological Process	GO:1901361	organic cyclic compound catabolic process	239	1.61986e-54	2.09011e-50	8.74523e-53	2.15858	229.78	496	0.0311947	0.0673364	78	0.000108955	1	0.0180236	1.88985	20.6366	39	441	0.0449309	0.0884354	rs10419745,rs1049958,rs10648,rs111237452,rs111996797,rs112231732,rs112248677,rs112374868,rs112699321,rs113492176,rs113997985,rs114153476,rs114168785,rs114298246,rs114929778,rs114974643,rs115540341,rs115957258,rs115992462,rs116045279,rs116219137,rs116253281,rs116598818,rs11666543,rs117426174,rs117646040,rs12001628,rs12342100,rs12355290,rs13035937,rs13466,rs137980036,rs138274707,rs138355779,rs138409614,rs138521299,rs138708113,rs139267669,rs139421685,rs140094478,rs140382788,rs140472290,rs140751837,rs140756683,rs141093930,rs141408490,rs141424796,rs141437227,rs141708770,rs142022899,rs142607685,rs142863158,rs143563006,rs144080312,rs144218100,rs144627674,rs144749380,rs145633710,rs145677539,rs146771837,rs147253344,rs1473075,rs147696750,rs147774292,rs147891858,rs148031491,rs148292773,rs148604743,rs148921019,rs148992872,rs149565972,rs149817075,rs149991368,rs150032868,rs150489609,rs150674825,rs150974618,rs151249704,rs16862765,rs17156381,rs180749858,rs180968692,rs181018041,rs181457469,rs181512227,rs181610694,rs181713431,rs182164242,rs182373932,rs182422751,rs182792761,rs183136375,rs183174074,rs183261159,rs183332765,rs183369741,rs183378156,rs183531310,rs184108629,rs184142074,rs184148272,rs184355597,rs184998286,rs185019510,rs185380225,rs185449639,rs185952221,rs185993617,rs186302211,rs186486356,rs186567090,rs186718924,rs186989718,rs187048297,rs187339225,rs187645317,rs187819920,rs188148645,rs188192423,rs188610501,rs188691019,rs188877505,rs189073885,rs189353543,rs190004324,rs190082628,rs190251914,rs190572503,rs190722196,rs191012414,rs191090324,rs191401587,rs191620954,rs192132364,rs192263072,rs192309490,rs192346543,rs192445513,rs192765015,rs192906762,rs193255654,rs199546997,rs199582837,rs200083793,rs200133667,rs200290984,rs200368171,rs200462080,rs200491983,rs201066924,rs201071615,rs201249047,rs201683010,rs201737818,rs201852243,rs201910502,rs201991577,rs202022914,rs202241696,rs202245214,rs2071020,rs2077300,rs2238155,rs2271951,rs2271952,rs2271953,rs266720,rs2954657,rs368014710,rs368211799,rs368732717,rs369057559,rs369091621,rs369319596,rs369511403,rs370390942,rs370463752,rs370916608,rs372397776,rs374495149,rs374716280,rs374969981,rs375462131,rs376516339,rs376814496,rs376991887,rs3810219,rs3845191,rs41270111,rs41270113,rs45526136,rs4801769,rs527490753,rs527659403,rs527738665,rs528014758,rs528040305,rs528095472,rs528255218,rs528946215,rs528963244,rs529076336,rs529109608,rs529114577,rs529159128,rs530137980,rs530159876,rs530294916,rs530324730,rs530365357,rs530369406,rs530472296,rs530547106,rs531014782,rs531135312,rs531232341,rs531444616,rs531595158,rs531633791,rs531784019,rs531838924,rs531943601,rs531987166,rs532021087,rs532321422,rs532616451,rs532772076,rs532851793,rs532925648,rs533514670,rs533868214,rs534074956,rs534303003,rs534862805,rs535329317,rs535342455,rs535572022,rs536166677,rs536173343,rs536509326,rs536573399,rs537022624,rs537085210,rs537683691,rs537719820,rs537889421,rs538251763,rs539124899,rs539217396,rs539607905,rs539919996,rs539943786,rs540105737,rs540837586,rs540936778,rs541255358,rs541265549,rs541296826,rs541486910,rs541663306,rs541836351,rs542046649,rs542092545,rs542104098,rs542171863,rs542193287,rs542340035,rs542345581,rs542425327,rs542449396,rs542718491,rs543093792,rs543527079,rs543572064,rs543850664,rs543985613,rs543999747,rs544496406,rs544756062,rs544816964,rs544851938,rs545011067,rs545302140,rs545469568,rs545595213,rs545839422,rs546127900,rs546186176,rs546496318,rs546577012,rs546775136,rs547326301,rs547418764,rs547656546,rs547791071,rs547867258,rs547997393,rs548116652,rs548189648,rs548394915,rs548812750,rs549206580,rs549627964,rs549784203,rs549811750,rs549869034,rs550060809,rs550107131,rs550696252,rs550790555,rs550864834,rs551021089,rs551078788,rs551080353,rs551166534,rs551447439,rs551460909,rs551522309,rs551641660,rs552311498,rs552751176,rs552792732,rs552816066,rs552816835,rs552890300,rs552953734,rs553150644,rs553376211,rs553500565,rs553604151,rs553664236,rs553896488,rs554696631,rs554807495,rs554984231,rs554988822,rs555011733,rs555171151,rs555453040,rs555645648,rs555768820,rs555913474,rs556131273,rs556136114,rs556625592,rs556642796,rs556681679,rs556971545,rs556977853,rs557032547,rs557117137,rs557385738,rs558301627,rs558637012,rs558776424,rs559037550,rs559251145,rs559363140,rs559485598,rs559536952,rs559617389,rs560015012,rs560764004,rs560886744,rs561090467,rs561415698,rs561862468,rs561967218,rs562113628,rs562126347,rs562307401,rs562339434,rs562401906,rs562491060,rs562752319,rs562933437,rs563079945,rs563511481,rs563637224,rs563686680,rs563823010,rs563898443,rs564578173,rs564843391,rs564863266,rs564880910,rs565385890,rs565531768,rs565703712,rs565904302,rs565970183,rs566082136,rs566119286,rs566213133,rs566220482,rs566233320,rs567052341,rs567229488,rs567443846,rs56771694,rs567719846,rs567809020,rs567911642,rs568089287,rs568196661,rs568203643,rs568209843,rs568723208,rs568851294,rs568928119,rs569016255,rs569400762,rs569580379,rs569793439,rs569831771,rs570003787,rs570227572,rs57035065,rs570432166,rs570496658,rs570610827,rs570744159,rs571267951,rs571272940,rs571313642,rs571359384,rs571419983,rs571571483,rs571871855,rs572042185,rs572207234,rs572454071,rs572853360,rs572944920,rs572946450,rs573156386,rs57323741,rs573627280,rs573710733,rs573780838,rs573873371,rs574123986,rs574222280,rs574509169,rs574675205,rs574752379,rs574781754,rs575016752,rs575026041,rs575652917,rs575690469,rs575810810,rs576152637,rs576237562,rs576345159,rs576641083,rs576712292,rs576798419,rs576859651,rs577008956,rs577156113,rs577317494,rs577427603,rs57769582,rs577703145,rs578054878,rs578227456,rs60740889,rs61902084,rs67927247,rs6831101,rs71482166,rs7246497,rs7256307,rs72875566,rs72875569,rs72952299,rs72952301,rs74621155,rs74725952,rs75265833,rs7574879,rs77210155,rs77314616,rs77543613,rs77868253,rs78328545,rs78488747,rs78663425,rs78715017,rs79254097,rs79280744,rs79596293,rs79712529,rs79912074,rs80235222	AMPD3,BLVRB,DCPS,DDX5,DEDD2,EIF4A2,ENTPD3,ERN1,FAH,FBXO18,FEN1,HMGB2,NBAS,NUDT3,PARN,PCID2,PDE9A,RPL13A,RPL15,RPL18,RPL23,RPL26,RPL27A,RPL32,RPL35,RPL36,RPL8,RPLP0,RPS11,RPS20,RPS25,RPS6,RPS9,SMG9,TET2,THRAP3,YWHAH,ZFP36,ZFP36L2
GO Biological Process	GO:0008630	intrinsic apoptotic signaling pathway in response to DNA damage	240	2.02005e-54	2.60647e-50	1.08603e-52	4.7301	32.9803	156	0.00447736	0.0211784	886	0.047832	1	0.696587	2.10688	3.32244	7	71	0.00806452	0.0985916	rs10439607,rs10439608,rs10835177,rs11192,rs114321702,rs114675364,rs115519539,rs118037841,rs12624662,rs12624663,rs138148091,rs139114344,rs139359173,rs139581347,rs140737760,rs140873473,rs141559732,rs142485086,rs142769761,rs143325700,rs143649733,rs143831511,rs144362419,rs1451719,rs145855016,rs146059158,rs146338045,rs146507077,rs146845176,rs147886400,rs148581551,rs17093552,rs181100810,rs182536081,rs182628624,rs184418705,rs184759698,rs185027325,rs185425631,rs185881410,rs186164531,rs187247358,rs188023420,rs189480516,rs190438853,rs191157981,rs191390850,rs191464970,rs192037327,rs192242340,rs193019304,rs2761793,rs28381083,rs28381087,rs372596451,rs41283518,rs4379840,rs4397843,rs4597058,rs529970765,rs530423800,rs533168594,rs533760403,rs534106071,rs534296786,rs535158099,rs535221102,rs535723184,rs535796004,rs536400357,rs536540599,rs538418801,rs539636385,rs540326385,rs540440257,rs541159813,rs541338882,rs542007538,rs545911731,rs546044065,rs548292032,rs548370355,rs548531105,rs548660054,rs548791732,rs549023681,rs550360657,rs550699721,rs551645028,rs552065580,rs552707267,rs553285207,rs553539764,rs554978144,rs555431519,rs555669511,rs555891480,rs556548170,rs557060469,rs557776354,rs557934513,rs558021179,rs559203788,rs559334129,rs560270801,rs563887126,rs564085536,rs564198811,rs565804119,rs565994035,rs566314821,rs566347238,rs566867299,rs567270322,rs568163023,rs568716390,rs569476428,rs571003929,rs571568377,rs574517558,rs5745954,rs5745955,rs5745956,rs5745957,rs5745958,rs575353156,rs576037888,rs576361437,rs576559170,rs577289030,rs577434954,rs587595390,rs587597843,rs587612386,rs587623963,rs587650390,rs587657093,rs587695505,rs587712554,rs587772961,rs587773505,rs6088962,rs61606572,rs7101788,rs7126968,rs7128013,rs72863459,rs729838,rs73423213,rs74378645,rs75470019,rs77319713,rs79911151,rs80054178,rs80278093,rs962199	BCL2L1,DDIT4,HIPK1,MCL1,PGAP2,SHISA5,TNFRSF1B
GO Biological Process	GO:0098586	cellular response to virus	241	2.64801e-54	3.41673e-50	1.41773e-52	6.6825	17.0595	114	0.00231598	0.0154765	349	0.00888791	1	0.328598	3.81604	1.31026	5	28	0.00576037	0.178571	rs10439607,rs10439608,rs114675364,rs115513538,rs115780402,rs118037841,rs12624662,rs12624663,rs138358698,rs139359173,rs139780457,rs141559732,rs142261262,rs142485086,rs142769761,rs144606296,rs146338045,rs146507077,rs147746097,rs147886400,rs149334610,rs149366462,rs150361570,rs17093552,rs181257678,rs181956643,rs182628624,rs183711528,rs184759698,rs185763468,rs187247358,rs188023420,rs188417899,rs189480516,rs190438853,rs190956243,rs191390850,rs192037327,rs193019304,rs2037514,rs369469352,rs375771719,rs376096113,rs527929724,rs528997370,rs529970765,rs530021873,rs530423800,rs530687649,rs533863230,rs534106071,rs535221102,rs535796004,rs535948308,rs536418182,rs536540599,rs538418801,rs538593772,rs539636385,rs539822419,rs540440257,rs543023934,rs544038028,rs545911731,rs547367028,rs548292032,rs548344841,rs548531105,rs548660054,rs550699721,rs551255122,rs551594260,rs552518750,rs552707267,rs553722674,rs555431519,rs555627446,rs556384738,rs556548170,rs557330055,rs558021179,rs558743634,rs559145071,rs559203788,rs559627311,rs559730978,rs560270801,rs563014983,rs563887126,rs564198811,rs566347238,rs568645268,rs568716390,rs569537804,rs569538477,rs569840868,rs570019828,rs571003929,rs572072443,rs572194877,rs575353156,rs576361437,rs577268631,rs577389949,rs577434954,rs577632050,rs6088962,rs72845090,rs729838,rs73092942,rs73274015,rs74140918,rs77214757,rs80054178	ARF1,BCL2L1,LGALS9,LSM14A,MAPK14
GO Biological Process	GO:0006696	ergosterol biosynthetic process	242	2.70161e-54	3.48588e-50	1.44045e-52	76.3904	0.471264	36	6.39782e-05	0.00488732	1219	0.0914026	1	0.967488	10.6849	0.09359	1	2	0.00115207	0.5	rs1293303,rs1293304,rs138182855,rs138678856,rs139241844,rs140473256,rs140542070,rs141137195,rs143345827,rs181325766,rs185638103,rs186973665,rs189958921,rs190517788,rs373650422,rs376848717,rs530945986,rs531930072,rs536068737,rs537185695,rs541629599,rs545895441,rs552180166,rs553386039,rs554665042,rs559343019,rs563182935,rs563476009,rs564186241,rs564202001,rs568643232,rs570496764,rs575091490,rs576899697,rs57775527,rs75558056	FDFT1
GO Biological Process	GO:0006342	chromatin silencing	243	2.82327e-54	3.64286e-50	1.49912e-52	5.26976	26.5667	140	0.00360666	0.0190062	3794	0.468896	1	1	1.11301	4.49232	5	96	0.00576037	0.0520833	rs1006195,rs10338,rs1060113,rs1060120,rs111911692,rs112181310,rs114128547,rs114996919,rs115033370,rs115820619,rs116276552,rs117039567,rs117289185,rs138412084,rs139484997,rs140353200,rs140421489,rs142503632,rs142781518,rs145673841,rs145695669,rs146252863,rs147629116,rs148254102,rs148308730,rs148823190,rs150655556,rs180811424,rs181098190,rs181531337,rs181998744,rs183624408,rs183780498,rs184008606,rs184110563,rs184337916,rs185105438,rs185866780,rs186693140,rs187999804,rs189211936,rs189426472,rs190411904,rs190612804,rs192110294,rs192743683,rs192951356,rs200686344,rs376502874,rs4567786,rs529037656,rs529042305,rs530043869,rs530998371,rs531033701,rs531085486,rs531781124,rs532191697,rs533441841,rs533742167,rs534256029,rs536223779,rs536342266,rs536998644,rs537240369,rs538324256,rs538438760,rs538875871,rs539128750,rs539283271,rs539366979,rs540218813,rs541818689,rs542092057,rs542996424,rs544464780,rs545884807,rs546607524,rs546850744,rs547103281,rs548254096,rs550367169,rs550670261,rs551187317,rs553055420,rs553795950,rs554130593,rs554219301,rs554470678,rs554584999,rs555028473,rs556306900,rs556716914,rs557906001,rs558686729,rs558712602,rs55885412,rs559821727,rs560455417,rs560940593,rs561707330,rs561764849,rs563108397,rs563952093,rs565057306,rs566716518,rs566754797,rs566759562,rs566832831,rs568007265,rs568068204,rs569258160,rs569387183,rs569907747,rs570868359,rs571237598,rs572728851,rs574885488,rs575425335,rs576001914,rs576262530,rs576662813,rs576964488,rs577118462,rs58421016,rs587616289,rs587620236,rs587634244,rs587743437,rs587759679,rs60348497,rs7342,rs73997618,rs73997619,rs74318232,rs75045193,rs75800109,rs75925066,rs76159084,rs77216962	ARID1A,H2AFX,H2AFY,H3F3B,HIST2H2AC
GO Biological Process	GO:1900102	negative regulation of endoplasmic reticulum unfolded protein response	244	2.94855e-54	3.80452e-50	1.55923e-52	13.6944	5.18461	71	0.000703857	0.00963888	313	0.00693789	1	0.286005	7.12327	0.421155	3	9	0.00345622	0.333333	rs114266482,rs114477690,rs137978264,rs141730546,rs143421376,rs143549142,rs144588770,rs144761982,rs146194308,rs148034650,rs148069203,rs148862782,rs150011740,rs184379585,rs187645317,rs199891815,rs200986283,rs201458751,rs202101320,rs34899467,rs368648855,rs369091621,rs370088659,rs371690928,rs375871401,rs377143682,rs3786734,rs45533432,rs4802517,rs530369406,rs531232341,rs532321422,rs533591849,rs533691597,rs534576560,rs536509326,rs537085210,rs538185396,rs539319692,rs541255358,rs541650815,rs542171863,rs543011678,rs543850664,rs547656546,rs548189648,rs549014431,rs549811750,rs551986838,rs552189317,rs554988822,rs557806,rs559617389,rs562752319,rs563412156,rs563814474,rs563993509,rs564863266,rs565970183,rs56697799,rs567160237,rs568042227,rs570003787,rs570651435,rs574085051,rs575983571,rs577008956,rs60927724,rs611251,rs73942337,rs77377218	BFAR,PPP1R15A,PTPN1
GO Biological Process	GO:1904707	positive regulation of vascular smooth muscle cell proliferation	245	5.8882e-54	7.59755e-50	3.10104e-52	8.58303	10.9519	94	0.00148681	0.0127613	2083	0.187686	1	1	2.5141	0.795515	2	17	0.00230415	0.117647	rs10974810,rs112324885,rs112924231,rs115474619,rs115546056,rs115994510,rs116261299,rs116547419,rs117381610,rs11999452,rs12340156,rs1260028,rs138465765,rs138977074,rs139267669,rs141857384,rs142269012,rs142898439,rs146006901,rs147096277,rs150076680,rs182487790,rs183206730,rs185054670,rs189608374,rs201071615,rs34682124,rs368492578,rs374762062,rs455864,rs460182,rs462480,rs528014758,rs528289481,rs528688734,rs529478089,rs530408157,rs530545660,rs531838924,rs532772076,rs532835191,rs533421849,rs533430622,rs534137643,rs534854268,rs536732367,rs537081557,rs538323773,rs539724597,rs540527381,rs541958239,rs542449396,rs542766949,rs542905587,rs543547444,rs544707103,rs545760425,rs546186176,rs546490183,rs546890786,rs548357676,rs548399999,rs549523797,rs550593208,rs552057985,rs552073576,rs552393080,rs552545817,rs554057068,rs554119515,rs556302597,rs556681679,rs561725764,rs562126347,rs563864873,rs564528954,rs564589603,rs566271214,rs568175854,rs568193187,rs569277600,rs569298385,rs571716867,rs573029096,rs573092410,rs573886584,rs576059949,rs577112126,rs578027113,rs7026626,rs76563876,rs76635833,rs7855081,rs7870037	ERN1,JAK2
GO Biological Process	GO:2001044	regulation of integrin-mediated signaling pathway	246	6.07142e-54	7.83395e-50	3.18453e-52	10.5734	7.7553	82	0.00105285	0.0111322	1420	0.105844	1	0.961763	3.56164	0.56154	2	12	0.00230415	0.166667	rs112558466,rs114603912,rs115817365,rs116385865,rs117662395,rs117740728,rs138927768,rs140495952,rs142264454,rs142486987,rs147098292,rs147721341,rs148233019,rs149485680,rs151281364,rs180724878,rs183069475,rs184725410,rs184863617,rs185229077,rs186668513,rs188058998,rs188163869,rs188312595,rs189559229,rs192964385,rs2840761,rs2853734,rs2853735,rs367728706,rs368239027,rs372507846,rs41266181,rs41266183,rs41266185,rs41266187,rs528305614,rs529148692,rs534424364,rs536632137,rs536888878,rs536904959,rs542575143,rs544679234,rs546565759,rs548898040,rs550213129,rs550946548,rs555068979,rs555132309,rs558864477,rs559206436,rs559308627,rs561022624,rs561271178,rs563616201,rs564676664,rs565150134,rs565829049,rs566304453,rs566879879,rs568949390,rs569890668,rs573081184,rs573338400,rs573373414,rs574777301,rs574807713,rs574895522,rs577120713,rs6689862,rs6699748,rs72661791,rs72885742,rs74064871,rs74064874,rs74465940,rs75857106,rs76435402,rs77494819,rs78902291,rs79586854	CD63,PHACTR4
GO Biological Process	GO:0001890	placenta development	247	8.40698e-54	1.08475e-49	4.39171e-52	2.72144	115.748	315	0.0157138	0.042764	116	0.000485471	1	0.0540002	2.48827	6.83207	17	146	0.0195852	0.116438	rs1009328,rs1009329,rs10779585,rs10779586,rs10864009,rs11086301,rs111791696,rs11185651,rs11185652,rs111929936,rs112048342,rs112231732,rs112675844,rs113717948,rs114168785,rs114831560,rs115513538,rs115534645,rs116298417,rs116598818,rs116627939,rs117451998,rs117933091,rs12001628,rs12006409,rs12006435,rs12342100,rs12609053,rs12609063,rs12609912,rs1293303,rs1293304,rs138039913,rs138182855,rs138274707,rs138358698,rs138406841,rs138412084,rs138678856,rs139241844,rs139780457,rs140172440,rs140473256,rs140542070,rs140735385,rs141137195,rs141749594,rs142979788,rs142986752,rs143345827,rs144218100,rs144606296,rs144646549,rs145675941,rs145695669,rs147010431,rs147236238,rs147468720,rs148056417,rs148069120,rs148292773,rs148308730,rs148573496,rs148823190,rs148894461,rs149334610,rs149366462,rs149565972,rs150555152,rs150655556,rs151113962,rs181018041,rs181098190,rs181325766,rs181531337,rs181548927,rs181956643,rs182306190,rs182422751,rs182551017,rs182818127,rs182860130,rs183624408,rs183711528,rs183715345,rs184998286,rs185599127,rs185638103,rs186139935,rs186169538,rs186731692,rs186787125,rs186889770,rs186973665,rs187079015,rs188239937,rs189211936,rs189616608,rs189958921,rs190044201,rs190251914,rs190517788,rs190890185,rs191300370,rs191401587,rs192956735,rs200083793,rs200133667,rs201066924,rs201852243,rs369511403,rs370088659,rs370550749,rs372283417,rs373650422,rs376073662,rs376848717,rs377153676,rs41270111,rs41270113,rs4917350,rs528018464,rs528211939,rs528215745,rs529159128,rs530021873,rs530302766,rs530311345,rs530687649,rs530905175,rs530945986,rs531033701,rs531781124,rs531900250,rs531930072,rs532359794,rs532513702,rs532821500,rs533591849,rs533742167,rs533899123,rs534576560,rs534793726,rs535143131,rs535244846,rs535624782,rs536068737,rs536173343,rs536223779,rs536342266,rs537185695,rs537301599,rs537692667,rs538324256,rs538391119,rs538875871,rs539124899,rs539283271,rs539414357,rs539921548,rs540218813,rs540291153,rs541296826,rs541629599,rs541758735,rs541786014,rs541886354,rs542046649,rs542284183,rs542664302,rs542928597,rs544038028,rs544146143,rs544298508,rs545059540,rs545312841,rs545798790,rs545895441,rs546396246,rs546607524,rs546639746,rs546902746,rs546994458,rs547367028,rs547511336,rs547595747,rs547810791,rs548254096,rs548344841,rs548580570,rs548641322,rs549014431,rs549393166,rs549548153,rs550168354,rs550252331,rs550367169,rs550670261,rs550864834,rs550896777,rs551021089,rs551080353,rs551319551,rs551348263,rs551392061,rs551574435,rs551986838,rs552173585,rs552180166,rs552282043,rs552518750,rs552763083,rs553158719,rs553386039,rs553457459,rs553795950,rs554508338,rs554665042,rs554984231,rs555028473,rs555380747,rs555676091,rs556306900,rs556312871,rs556977853,rs557004650,rs557119976,rs557215223,rs557986368,rs558686729,rs558712602,rs559145071,rs559343019,rs559627311,rs559730978,rs559991680,rs560075963,rs560256236,rs560455417,rs560940593,rs561153827,rs561506186,rs562113628,rs562779270,rs563108397,rs563182935,rs563412156,rs563476009,rs56395302,rs563991582,rs564186241,rs564202001,rs564342165,rs564578173,rs566082136,rs566220482,rs566233320,rs566464359,rs566543594,rs566754797,rs567160237,rs567787581,rs568068204,rs568207396,rs568509871,rs568643232,rs568851294,rs569222599,rs569387183,rs569672932,rs569758728,rs569840868,rs570476346,rs570496764,rs571072379,rs571277877,rs571518452,rs573260666,rs574480082,rs574885488,rs575091490,rs575168806,rs575564246,rs575580124,rs575810810,rs576311835,rs576581815,rs576846842,rs576899697,rs577118462,rs577632050,rs577704843,rs57775527,rs577992645,rs58421016,rs60348497,rs720927,rs7255181,rs72768778,rs731780,rs75045193,rs75558056,rs75604189,rs75800109,rs76750571,rs76794032,rs77210155,rs77216962,rs77858494,rs7811229,rs7817003,rs78831397,rs79316467,rs79596293,rs931591	ARID1A,BSG,CEBPB,CTSB,DNAJB6,EPAS1,GRB2,HES1,HSF1,HSP90AB1,JUNB,MAPK14,RPS6,RXRA,SNAI1,SPINT2,VASH2
GO Biological Process	GO:0019402	galactitol metabolic process	248	9.02429e-54	1.1644e-49	4.69518e-52	193.037	0.145049	28	1.96918e-05	0.00380125	747	0.046795	1	0.808294	21.3698	0.046795	1	1	0.00115207	1	rs10338,rs1060113,rs1060120,rs115820619,rs146252863,rs147629116,rs180811424,rs181998744,rs186693140,rs189426472,rs190612804,rs200686344,rs4567786,rs529037656,rs539366979,rs542996424,rs554130593,rs554470678,rs557906001,rs565057306,rs566759562,rs569258160,rs571237598,rs576262530,rs7342,rs73997618,rs73997619,rs74318232	GALK1
GO Biological Process	GO:0061623	glycolytic process from galactose	248	9.02429e-54	1.1644e-49	4.69518e-52	193.037	0.145049	28	1.96918e-05	0.00380125	747	0.046795	1	0.808294	21.3698	0.046795	1	1	0.00115207	1	rs10338,rs1060113,rs1060120,rs115820619,rs146252863,rs147629116,rs180811424,rs181998744,rs186693140,rs189426472,rs190612804,rs200686344,rs4567786,rs529037656,rs539366979,rs542996424,rs554130593,rs554470678,rs557906001,rs565057306,rs566759562,rs569258160,rs571237598,rs576262530,rs7342,rs73997618,rs73997619,rs74318232	GALK1
GO Biological Process	GO:0071479	cellular response to ionizing radiation	250	9.39414e-54	1.21213e-49	4.8485e-52	4.15279	42.6219	177	0.00578631	0.0240293	86	0.000169159	1	0.0253797	3.67294	2.99488	11	64	0.0126728	0.171875	rs1006195,rs10439607,rs10439608,rs111911692,rs112181310,rs114675364,rs114867431,rs115300969,rs115513538,rs116264280,rs118037841,rs12372947,rs12624662,rs12624663,rs138358698,rs139032194,rs139053721,rs139359173,rs139780457,rs140421489,rs140735385,rs141489056,rs141559732,rs142420049,rs142485086,rs142769761,rs142979788,rs144606296,rs144646549,rs145285535,rs145446079,rs146338045,rs146507077,rs146898735,rs147236238,rs147886400,rs148573496,rs149151251,rs149334610,rs149366462,rs17093552,rs181300981,rs181781287,rs181956643,rs182306190,rs182628624,rs182818127,rs183711528,rs184759698,rs184972391,rs185103193,rs185866780,rs187079015,rs187247358,rs188023420,rs188026456,rs189034093,rs189480516,rs189616608,rs190438853,rs191390850,rs192037327,rs193019304,rs370218470,rs370916608,rs3783469,rs3783472,rs3783482,rs3783483,rs3783484,rs529970765,rs530021873,rs530168075,rs530348660,rs530412054,rs530423800,rs530687649,rs532359794,rs532384245,rs532821500,rs534106071,rs534217864,rs535210293,rs535221102,rs535244846,rs535796004,rs536540599,rs536544976,rs538418801,rs538599275,rs539414357,rs539636385,rs540440257,rs540491191,rs541028065,rs542933116,rs544038028,rs544146143,rs544464780,rs545499775,rs545911731,rs546732474,rs547367028,rs548094155,rs548292032,rs548344841,rs548531105,rs548660054,rs548718675,rs550168354,rs550699721,rs551110784,rs551319551,rs552282043,rs552518750,rs552707267,rs552953734,rs554584999,rs555431519,rs556422333,rs556548170,rs556907173,rs557549587,rs557986368,rs558021179,rs558506775,rs558803782,rs559037550,rs559145071,rs559203788,rs559627311,rs559730978,rs559821727,rs559881224,rs560270801,rs561288460,rs561506186,rs562779270,rs563887126,rs564012443,rs564198811,rs565206780,rs565600069,rs566347238,rs566464359,rs566543594,rs567217077,rs568716390,rs569758728,rs569840868,rs569947015,rs570496658,rs571003929,rs571234140,rs571247339,rs572728851,rs573260666,rs574752379,rs574915545,rs575353156,rs575580124,rs576361437,rs576964488,rs577434954,rs577632050,rs606470,rs6088962,rs72922718,rs729838,rs74080821,rs76159084,rs76945778,rs77985416,rs7817003,rs78226075,rs78379425,rs80054178	BCL2L1,DNM2,GADD45A,GRB2,H2AFX,HSF1,HSPA5,MAPK14,RAD51,RHOB,RPL26
GO Biological Process	GO:0071346	cellular response to interferon-gamma	251	1.05158e-53	1.35686e-49	5.4058e-52	3.50474	61.9162	217	0.00840568	0.0294597	3096	0.338073	1	1	1.23627	5.66219	7	121	0.00806452	0.0578512	rs10122321,rs10122382,rs10125534,rs10974810,rs111848145,rs112324885,rs112924231,rs115474619,rs115546056,rs115780402,rs115994510,rs116015407,rs116261299,rs116536251,rs116547419,rs11670635,rs117381610,rs11999452,rs12340156,rs1260028,rs138214123,rs138465765,rs138721230,rs138977074,rs140751837,rs141419016,rs141857384,rs142269012,rs142898439,rs143418452,rs143873873,rs145078373,rs146006901,rs146550227,rs146771837,rs146872394,rs147096277,rs147746097,rs148345491,rs150076680,rs180749858,rs181257678,rs182487790,rs183206730,rs183510863,rs184350213,rs185054670,rs185763468,rs186072848,rs188450427,rs189608374,rs190008865,rs192828708,rs199735460,rs201991577,rs2037514,rs2271951,rs2271952,rs2271953,rs2300056,rs34682124,rs36228633,rs36228937,rs36228939,rs368492578,rs368732717,rs369319596,rs372778469,rs374716280,rs374762062,rs375771719,rs376488196,rs455864,rs460182,rs462480,rs528078510,rs528289410,rs528289481,rs528688734,rs529478089,rs530408157,rs530545660,rs531016445,rs531943601,rs532835191,rs533421849,rs533430622,rs533514670,rs534137643,rs534331899,rs534854268,rs535698571,rs536069615,rs536418182,rs536421132,rs536442907,rs536732367,rs536771255,rs537081557,rs537138130,rs538323773,rs538375563,rs538593772,rs539061893,rs539410764,rs539724597,rs539808574,rs540527381,rs541080928,rs541958239,rs542340035,rs542374064,rs542766949,rs542905587,rs543023934,rs543187252,rs543547444,rs544327102,rs544647015,rs544703477,rs544707103,rs545760425,rs545839422,rs546490183,rs546527653,rs546890786,rs547867258,rs548017113,rs548357676,rs548399999,rs549461185,rs549523797,rs550021803,rs550060809,rs550593208,rs551172800,rs551255122,rs551364273,rs552057985,rs552073576,rs552393080,rs552545817,rs552587586,rs553387400,rs553654373,rs553717561,rs553996499,rs554057068,rs554119515,rs554435691,rs555500535,rs555925516,rs556014963,rs556131273,rs556302597,rs556625592,rs557330055,rs557728044,rs558743634,rs559195611,rs561325993,rs561439820,rs561725764,rs562075392,rs562307401,rs563772315,rs563864873,rs564528954,rs564589603,rs565402755,rs565821115,rs566271214,rs567903994,rs568107556,rs568175854,rs568193187,rs569277600,rs569298385,rs569537804,rs569538477,rs570299869,rs570610827,rs571606151,rs571716867,rs572072443,rs572454071,rs573029096,rs573050576,rs573092410,rs573562459,rs573886584,rs574675205,rs575136944,rs575718040,rs575730422,rs576059949,rs576712292,rs577112126,rs577268631,rs577389949,rs578027113,rs578053933,rs7026626,rs7246497,rs72845090,rs73274015,rs73925434,rs74731673,rs75766625,rs76563876,rs76635833,rs76744457,rs77214757,rs78287074,rs7855081,rs78663425,rs7870037	DAPK1,IFI30,JAK1,JAK2,LGALS9,RPL13A,TRIM25
GO Biological Process	GO:0071480	cellular response to gamma radiation	252	1.12186e-53	1.44754e-49	5.74422e-52	7.4056	14.0434	104	0.00190652	0.0141189	156	0.00131147	1	0.108473	4.74885	1.26346	6	27	0.00691244	0.222222	rs1006195,rs10439607,rs10439608,rs111911692,rs112181310,rs114675364,rs118037841,rs12372947,rs12624662,rs12624663,rs139032194,rs139053721,rs139359173,rs140421489,rs140735385,rs141559732,rs142485086,rs142769761,rs142979788,rs144646549,rs146338045,rs146507077,rs146898735,rs147236238,rs147886400,rs148573496,rs149151251,rs17093552,rs182306190,rs182628624,rs182818127,rs184759698,rs185866780,rs187079015,rs187247358,rs188023420,rs189480516,rs189616608,rs190438853,rs191390850,rs192037327,rs193019304,rs370916608,rs529970765,rs530348660,rs530423800,rs532821500,rs534106071,rs535221102,rs535244846,rs535796004,rs536540599,rs538418801,rs539414357,rs539636385,rs540440257,rs540491191,rs544146143,rs544464780,rs545911731,rs548292032,rs548531105,rs548660054,rs550168354,rs550699721,rs551110784,rs551319551,rs552707267,rs552953734,rs554584999,rs555431519,rs556548170,rs557986368,rs558021179,rs559037550,rs559203788,rs559821727,rs560270801,rs561288460,rs561506186,rs562779270,rs563887126,rs564198811,rs566347238,rs566464359,rs566543594,rs567217077,rs568716390,rs570496658,rs571003929,rs571247339,rs572728851,rs573260666,rs574752379,rs575353156,rs575580124,rs576361437,rs576964488,rs577434954,rs6088962,rs729838,rs76159084,rs7817003,rs80054178	BCL2L1,H2AFX,HSF1,HSPA5,RAD51,RPL26
GO Biological Process	GO:0010310	regulation of hydrogen peroxide metabolic process	253	2.19172e-53	2.82798e-49	1.11778e-51	16.1683	3.95836	64	0.000537383	0.00868857	233	0.00327053	1	0.181114	6.10566	0.65513	4	14	0.0046083	0.285714	rs112998347,rs114954834,rs115403731,rs117202666,rs137952621,rs139233323,rs139384992,rs140405812,rs141074733,rs143474074,rs144272980,rs146543179,rs147048070,rs181574494,rs183921264,rs185628999,rs186427320,rs187574101,rs188918598,rs190497377,rs190868719,rs2213430,rs35121604,rs368875914,rs369674683,rs370059164,rs371020166,rs376394524,rs3809758,rs4788600,rs527940414,rs528339967,rs530271451,rs531193462,rs531380920,rs533402765,rs535299913,rs539963192,rs540494082,rs541194272,rs541601244,rs542253682,rs542839134,rs543965278,rs545212032,rs547901307,rs548405954,rs549041576,rs549283356,rs549639393,rs551778458,rs558155839,rs560317850,rs560373646,rs560977731,rs561115087,rs562188292,rs562241479,rs573034645,rs573802446,rs574195945,rs576533479,rs75375644,rs78383425	HP,RAC1,RAC2,STAT3
GO Biological Process	GO:0002274	myeloid leukocyte activation	254	3.32598e-53	4.29151e-49	1.68957e-51	2.00014	288.48	577	0.0391638	0.0783329	540	0.0222219	1	0.530979	1.41193	26.2052	37	560	0.0426267	0.0660714	rs1049982,rs10813958,rs10835177,rs111237452,rs111249745,rs111780760,rs111996797,rs1128073,rs113933507,rs114010790,rs114185215,rs114233237,rs114298246,rs115280577,rs115452014,rs115513538,rs116439814,rs11666543,rs118187412,rs12246441,rs12411484,rs12454355,rs12491473,rs1293303,rs1293304,rs137964635,rs138148091,rs138182855,rs138261960,rs138355779,rs138358698,rs138678856,rs138965033,rs1390082,rs139127504,rs139233323,rs139241844,rs139421685,rs139435748,rs139780457,rs140262296,rs140448519,rs140472290,rs140473256,rs140539936,rs140542070,rs140735385,rs140737760,rs140846306,rs140937018,rs141031232,rs141137195,rs141268900,rs141624005,rs141778021,rs141793299,rs141876975,rs142277952,rs142482048,rs142712997,rs142869756,rs142979788,rs143345827,rs143831511,rs143838307,rs144272980,rs144275493,rs144597501,rs144606296,rs144646549,rs1451719,rs145449215,rs145633710,rs145855016,rs146042233,rs146446514,rs146543179,rs146700893,rs146845176,rs146959764,rs147236238,rs1473075,rs147463274,rs147774292,rs147805087,rs148048561,rs148198842,rs148253614,rs148573496,rs148714447,rs149334610,rs149366462,rs149486363,rs149652039,rs150250605,rs150299199,rs150361570,rs151249704,rs151320251,rs17079331,rs17156609,rs17189364,rs17208094,rs17586314,rs17804174,rs1801327,rs1801621,rs180931796,rs181016777,rs181076483,rs181095912,rs181156664,rs181325766,rs181349872,rs181574494,rs181807558,rs181905852,rs181956643,rs182219101,rs182306190,rs182353597,rs182421928,rs182536081,rs182609112,rs182774753,rs182818127,rs183174074,rs183610838,rs183711528,rs183965550,rs184211629,rs184384110,rs184828277,rs185027325,rs185418529,rs185425631,rs185519638,rs185628999,rs185638103,rs185881410,rs185923006,rs186023532,rs186169538,rs186362788,rs186427320,rs186973665,rs187079015,rs187215210,rs187418460,rs187446282,rs187574101,rs188148645,rs188222791,rs188333404,rs188374708,rs188814443,rs188918598,rs188973961,rs189146371,rs189438381,rs189616608,rs189691235,rs189937363,rs189958921,rs190497377,rs190517788,rs190787427,rs190868719,rs190890185,rs190892859,rs190956243,rs191157981,rs192171847,rs192242340,rs192445513,rs192446229,rs193129665,rs193136700,rs195154,rs195155,rs199633826,rs200266717,rs200921166,rs201120647,rs201157289,rs201347619,rs201435755,rs201737818,rs202009890,rs202241696,rs2071020,rs2192932,rs2343550,rs34657537,rs35121604,rs35874494,rs369523513,rs369674683,rs370100022,rs370463752,rs370550749,rs371388537,rs371949168,rs372596451,rs373650422,rs373888946,rs374385710,rs374495149,rs374722361,rs374763929,rs374797871,rs3748814,rs376288212,rs376394524,rs376416627,rs376549851,rs376848717,rs377104055,rs4379840,rs4397843,rs4597058,rs4788600,rs527391186,rs527436384,rs527792506,rs527881878,rs528103578,rs528255218,rs528339967,rs529695706,rs529755390,rs529870283,rs529881423,rs529940855,rs530021873,rs530071632,rs530137980,rs530271451,rs530457267,rs530472296,rs530687649,rs530905175,rs530945986,rs530949443,rs531014782,rs531098214,rs531116985,rs531380920,rs531511573,rs531930072,rs532021087,rs532051930,rs532108715,rs532205607,rs532292127,rs532692183,rs532821500,rs533522150,rs533701268,rs533760403,rs533863230,rs533945788,rs534036727,rs534299757,rs534309207,rs534322508,rs534371033,rs534434167,rs534664920,rs534684029,rs534854547,rs535158099,rs535244846,rs535563737,rs535630968,rs536043151,rs536068737,rs536101449,rs536573399,rs536762533,rs536772386,rs536904959,rs536942259,rs536944748,rs537185695,rs537301599,rs537385882,rs537880165,rs537924251,rs538825108,rs538946476,rs539414357,rs539919996,rs539952985,rs539963192,rs540280474,rs540326385,rs540332491,rs540462228,rs540494082,rs540657433,rs540659559,rs540695258,rs541581126,rs541629599,rs542049090,rs542201730,rs542244972,rs542286735,rs542292756,rs542406398,rs542664302,rs542839134,rs543568070,rs544038028,rs544146143,rs544284045,rs544515226,rs544832872,rs544851938,rs545059540,rs545895441,rs545927245,rs546044065,rs546172016,rs546328537,rs546488032,rs547028768,rs547275062,rs547367028,rs547717358,rs547829322,rs547859567,rs547901307,rs547954448,rs547997393,rs548223381,rs548344841,rs548404443,rs548546091,rs548897030,rs548929730,rs549041576,rs549159827,rs549712916,rs549950643,rs550107131,rs550168354,rs550790555,rs550925216,rs550946548,rs551153413,rs551319551,rs551331095,rs551435047,rs551522309,rs551594260,rs551762427,rs551934433,rs552065580,rs552180166,rs552254580,rs552315310,rs552404691,rs552443467,rs552464199,rs552466453,rs552493834,rs552518750,rs552989945,rs553111929,rs553285207,rs553376211,rs553386039,rs553455761,rs553539764,rs553716262,rs553722674,rs554409799,rs554447174,rs554517173,rs554546471,rs554665042,rs554817364,rs554908231,rs554978144,rs555077387,rs555411517,rs555639571,rs555891480,rs556116201,rs556152167,rs556213314,rs556384738,rs556488331,rs556790843,rs556797179,rs556934999,rs557060469,rs557776354,rs557973663,rs557986368,rs558029873,rs558179239,rs558432582,rs558637012,rs558776825,rs559145071,rs559251145,rs559281283,rs559343019,rs559363140,rs559627311,rs559730978,rs560075551,rs560378408,rs560605431,rs560636284,rs561115087,rs561131409,rs561153827,rs561407164,rs561415698,rs561506186,rs561682848,rs561854556,rs561967654,rs562126136,rs562212077,rs562241479,rs562475852,rs562666593,rs562779270,rs563082396,rs563097826,rs563182935,rs563457675,rs563476009,rs563983035,rs564025173,rs564186241,rs564202001,rs564492846,rs564642031,rs564670671,rs565070598,rs565138844,rs565609341,rs565703712,rs565804119,rs565942468,rs566003862,rs566314821,rs566464359,rs566467243,rs566543594,rs566557173,rs566606232,rs566867299,rs566891977,rs567071850,rs567291043,rs567443846,rs567717860,rs567719846,rs567886084,rs568163023,rs568384182,rs568443184,rs568492789,rs568536140,rs568643232,rs568943157,rs569203216,rs569296358,rs569476428,rs569840868,rs569890668,rs570113567,rs570129661,rs570139318,rs570322118,rs570496764,rs570533034,rs570674431,rs571347794,rs571358407,rs571419983,rs57222606,rs572350864,rs572442757,rs572577952,rs572617510,rs572703302,rs572858946,rs573034645,rs57313197,rs573162788,rs573237623,rs573260666,rs573295095,rs574257108,rs574354139,rs574498507,rs574517558,rs5745954,rs5745955,rs5745956,rs5745957,rs5745958,rs574881790,rs574999371,rs575016752,rs575019912,rs575091490,rs575550504,rs575580124,rs575621229,rs576037888,rs576056583,rs576345159,rs576364190,rs576504446,rs576816251,rs576849214,rs576899697,rs576987324,rs577029779,rs577162673,rs577289030,rs577538291,rs577632050,rs577638464,rs57769582,rs577704843,rs57775527,rs577992645,rs578026164,rs578116274,rs6062330,rs61606572,rs61613252,rs62131469,rs62640569,rs6510778,rs7101788,rs7126968,rs7128013,rs7251017,rs72819602,rs72863459,rs72959319,rs73092942,rs731440,rs73167623,rs731780,rs73423213,rs74140918,rs75281081,rs75470019,rs75558056,rs75955575,rs76140149,rs76364496,rs7640397,rs76637187,rs77044139,rs77163422,rs77205034,rs77224446,rs77581041,rs7817003,rs78383425,rs7896832,rs7943316,rs9411213,rs962199	AGPAT2,AMPD3,AOC1,B4GALT1,C1orf35,CAP1,CAT,CD63,CD68,CPPED1,CTSB,CYSTM1,DGAT1,DNAJC5,EEF1A1,EEF2,FTH1,FTL,HK3,HP,HSP90AB1,JUN,KMT2E,LILRB3,LYN,MAPK14,METTL7A,NBEAL2,RAB27A,RAB31,RAC1,RHOG,RHOH,TMBIM1,TNFRSF1B,TSPAN14,TUBB
GO Biological Process	GO:0043066	negative regulation of apoptotic process	255	3.98907e-53	5.14709e-49	2.01847e-51	1.62783	635.814	1035	0.0863174	0.140511	82	0.000133704	1	0.0210389	1.60848	39.1674	63	837	0.0725806	0.0752688	rs1009328,rs1009329,rs10122321,rs10122382,rs10125534,rs10165532,rs10418387,rs10439607,rs10439608,rs1049982,rs10835177,rs10974810,rs11086301,rs111823162,rs112231732,rs112324885,rs112640799,rs112675844,rs112699321,rs112924231,rs112998347,rs113681810,rs114032698,rs114168785,rs114233237,rs114321702,rs114585078,rs114675364,rs114944754,rs115101723,rs115474619,rs115546056,rs115957258,rs115994510,rs116219137,rs116261299,rs116298417,rs116547419,rs116598818,rs117100436,rs117146929,rs117202666,rs117381610,rs117423666,rs117451998,rs11750399,rs11750400,rs117712707,rs117856857,rs118037841,rs11960246,rs11999452,rs12001628,rs12197850,rs12302110,rs12340156,rs12342100,rs1260028,rs12624662,rs12624663,rs13624,rs137952621,rs138019389,rs1380576,rs138148091,rs138207091,rs138261960,rs138274707,rs138383855,rs138406841,rs138409614,rs138465765,rs138607124,rs138787042,rs138857172,rs138965033,rs138977074,rs138979695,rs139032194,rs139247854,rs139359173,rs139384992,rs139480407,rs139581347,rs139618904,rs139926808,rs140269446,rs140382788,rs140583448,rs140617902,rs140735385,rs140737760,rs140756683,rs140904672,rs140949210,rs141005021,rs141277453,rs141419016,rs141559732,rs141562494,rs141592612,rs141696943,rs141725001,rs141749594,rs141857384,rs141954710,rs142022899,rs142045824,rs142234876,rs142269012,rs142277952,rs142467553,rs142485086,rs142609061,rs142769761,rs142869756,rs142898439,rs142979788,rs142986752,rs143236135,rs143418452,rs143492513,rs143801482,rs143828694,rs143831511,rs144218100,rs144229353,rs144347204,rs144371871,rs144627674,rs144646549,rs145082562,rs145108891,rs145114071,rs1451719,rs145653927,rs145683828,rs145695669,rs145755433,rs145819526,rs145855016,rs145990936,rs146006901,rs146061957,rs146090530,rs146212469,rs146334836,rs146338045,rs146383815,rs146433467,rs146453989,rs146507077,rs146550227,rs146845176,rs146986941,rs147010431,rs147048070,rs147096277,rs147236238,rs147333151,rs147463274,rs147468720,rs147637630,rs147886400,rs147891858,rs147998496,rs148031491,rs148056417,rs148190313,rs148292773,rs148345491,rs148573496,rs148604743,rs148730524,rs148827036,rs148839993,rs148894461,rs148921019,rs149069639,rs149423972,rs149565972,rs149689040,rs149741168,rs150032868,rs150076680,rs150333812,rs150496364,rs150530248,rs150555152,rs150970898,rs151113962,rs151326533,rs16937003,rs16950561,rs17010496,rs17093552,rs17132534,rs1766695,rs180874541,rs181018041,rs181149997,rs181308689,rs181396671,rs181458527,rs181548927,rs182212928,rs182306190,rs182311169,rs182342526,rs182422751,rs182458802,rs182487790,rs182489961,rs182536081,rs182551017,rs182583437,rs182628624,rs182818127,rs182860130,rs182891021,rs182991361,rs183206730,rs183332765,rs183589449,rs183715345,rs183921264,rs184237331,rs184242551,rs184249238,rs184355597,rs184477043,rs184670388,rs184759698,rs184839305,rs184998286,rs185027325,rs185054670,rs185065746,rs185130061,rs185425631,rs185449639,rs185599127,rs185639270,rs185881410,rs185952221,rs186164531,rs186169538,rs186205319,rs186567090,rs186654025,rs186718239,rs186731692,rs186777709,rs186787125,rs186857852,rs186989718,rs187013366,rs187079015,rs187247358,rs187402168,rs187562622,rs187645317,rs188023420,rs188239937,rs188324692,rs188627457,rs188756107,rs188814443,rs188973961,rs188998450,rs189029507,rs189036241,rs189058265,rs189139281,rs189457783,rs189480516,rs189504263,rs189608374,rs189616608,rs189664555,rs189944550,rs190221253,rs190228917,rs190251914,rs190283164,rs190323964,rs190438853,rs190582446,rs190890185,rs191084356,rs191157981,rs191211658,rs191248323,rs191390850,rs191401587,rs191575335,rs192037327,rs192132364,rs192242340,rs192261440,rs192906762,rs192914288,rs192956735,rs193019304,rs193027575,rs193136700,rs193255654,rs193285248,rs199551192,rs200083793,rs200133667,rs201066924,rs201852243,rs2041765,rs2070624,rs2070625,rs2070892,rs235317,rs262928,rs28362594,rs3024995,rs3024996,rs34682124,rs35111462,rs36084391,rs36228633,rs36228937,rs36228939,rs367715787,rs367733847,rs368375939,rs368492578,rs368875914,rs369091621,rs369511403,rs370059164,rs370088659,rs370550749,rs370841895,rs371020166,rs372283417,rs372291876,rs372596451,rs372648094,rs373301923,rs373633218,rs373676153,rs374645545,rs374762062,rs3748814,rs374972770,rs375011915,rs375993911,rs376073662,rs376279439,rs376308703,rs376488196,rs376665266,rs377373465,rs3778497,rs3809758,rs3853762,rs3867451,rs41270111,rs41270113,rs41276688,rs41276690,rs4142495,rs4379840,rs4397843,rs45537737,rs45569033,rs45574434,rs45585032,rs455864,rs4597058,rs460182,rs462480,rs4645946,rs4645948,rs4801769,rs527283610,rs527300420,rs527466139,rs527473271,rs527870063,rs527921121,rs527928051,rs527940414,rs527967678,rs528095472,rs528211939,rs528289481,rs528329408,rs528554956,rs528642267,rs528688734,rs528835494,rs529114577,rs529159128,rs529419641,rs529478089,rs529606430,rs529648971,rs529848141,rs529919390,rs529970765,rs530064292,rs530071632,rs530115258,rs530174809,rs530248705,rs530294916,rs530302766,rs530311345,rs530329259,rs530369406,rs530392191,rs530408157,rs530423800,rs530545660,rs530905175,rs530949443,rs530980474,rs531033701,rs531105311,rs531229745,rs531232341,rs531248430,rs531476381,rs531526498,rs531561229,rs531629032,rs531713969,rs531914745,rs532097783,rs532261341,rs532295354,rs532321422,rs532703080,rs532821500,rs532835191,rs532925648,rs533421849,rs533430622,rs533480903,rs533522991,rs533591849,rs533760403,rs533899123,rs533902448,rs533903380,rs534085685,rs534105171,rs534106071,rs534137643,rs534309207,rs534371033,rs534484859,rs534505803,rs534576560,rs534837704,rs534854268,rs535158099,rs535221102,rs535244846,rs535329317,rs535407155,rs535507034,rs535624782,rs535709985,rs535796004,rs535833297,rs536005241,rs536095942,rs536166677,rs536173343,rs536269651,rs536310925,rs536314129,rs536366474,rs536497732,rs536509326,rs536540599,rs536732367,rs536771255,rs537081557,rs537085210,rs537301599,rs537345273,rs537385882,rs537483605,rs537722902,rs537899199,rs538034110,rs538127308,rs538137575,rs538165515,rs538180290,rs538262771,rs538268897,rs538323773,rs538325437,rs538365467,rs538391119,rs538418801,rs538474453,rs538986224,rs539010055,rs539124899,rs539325149,rs539414357,rs539416385,rs539558692,rs539636385,rs539724597,rs539769963,rs539797578,rs540105737,rs540291153,rs540326385,rs540440257,rs540527381,rs540562846,rs540597494,rs540750172,rs540906189,rs540938689,rs540990080,rs541157365,rs541173657,rs541255358,rs541296826,rs541758735,rs541786014,rs541958239,rs542046649,rs542171863,rs542253682,rs542379591,rs542567801,rs542664302,rs542690456,rs542717658,rs542766949,rs542905587,rs542918325,rs543139639,rs543187252,rs543547444,rs543595570,rs543692157,rs543748304,rs543837698,rs543850664,rs544146143,rs544496406,rs544642340,rs544647226,rs544707103,rs544891221,rs544934264,rs545011067,rs545059540,rs545083434,rs545212032,rs545234022,rs545257487,rs545595213,rs545611826,rs545760425,rs545798790,rs545904728,rs545911731,rs546044065,rs546385524,rs546451793,rs546490183,rs546577012,rs546639746,rs546862899,rs546890786,rs546994458,rs547028768,rs547179147,rs547264282,rs547326301,rs547371302,rs547463178,rs547497476,rs547656546,rs547768424,rs547810791,rs547961673,rs548068127,rs548189648,rs548223381,rs548241808,rs548262038,rs548272207,rs548292032,rs548357676,rs548381585,rs548394915,rs548399999,rs548405954,rs548528732,rs548531105,rs548580570,rs548641322,rs548660054,rs548735551,rs549014431,rs549017049,rs549283356,rs549285970,rs549314029,rs549361656,rs549462602,rs549523797,rs549715814,rs549739840,rs549811750,rs549866403,rs549933055,rs550000037,rs550056111,rs550168354,rs550271250,rs550329737,rs550593208,rs550678113,rs550699721,rs550864834,rs550970796,rs550973552,rs551018198,rs551021089,rs551038247,rs551080353,rs551172800,rs551319551,rs551364273,rs551369922,rs551392061,rs551560126,rs551574435,rs551662509,rs551824999,rs551862177,rs551882469,rs551911756,rs551986838,rs551989523,rs552057985,rs552065580,rs552073576,rs552173585,rs552298414,rs552357488,rs552393080,rs552496472,rs552545817,rs552639489,rs552707267,rs552751176,rs552763083,rs553067993,rs553111929,rs553150644,rs553214344,rs553285207,rs553387400,rs553403552,rs553457459,rs553460925,rs553467146,rs553529437,rs553539764,rs553664236,rs553776491,rs554029515,rs554049915,rs554057068,rs554059418,rs554119515,rs554257131,rs554284729,rs554407619,rs554579012,rs554660512,rs554744057,rs554978144,rs554984231,rs554988822,rs555333745,rs555346087,rs555380747,rs555421078,rs555431519,rs555671475,rs555676091,rs555891480,rs555980425,rs556082440,rs556302597,rs556548170,rs556565646,rs556642796,rs556651603,rs556829968,rs556840020,rs556977853,rs556987823,rs557004650,rs557060469,rs557215223,rs557250064,rs557545570,rs557659074,rs557728044,rs557776354,rs557807707,rs557928135,rs557950715,rs557973663,rs557986368,rs558021179,rs558103237,rs558161548,rs558167141,rs558432582,rs558779175,rs558977314,rs559203788,rs559296220,rs559365974,rs559612771,rs559617389,rs559848129,rs559856816,rs559991680,rs560270801,rs560317850,rs560373646,rs560435643,rs560735553,rs560764004,rs560777820,rs560786546,rs560886744,rs560977731,rs561153827,rs561392930,rs561441849,rs561506186,rs561725764,rs561738557,rs561780016,rs562113628,rs562284986,rs562514393,rs562621967,rs562752319,rs562779270,rs562803540,rs562820051,rs562834685,rs562893090,rs562958918,rs563366647,rs563412156,rs563864873,rs563887126,rs563952928,rs56395302,rs563991582,rs564198811,rs564342165,rs564392583,rs564528954,rs564578173,rs564589603,rs564789714,rs564863266,rs565134384,rs565241998,rs565402755,rs565424280,rs565635368,rs565744536,rs565804119,rs565967510,rs565970183,rs566082136,rs566089440,rs566220482,rs566233320,rs566271214,rs566314821,rs566347238,rs566351514,rs566382362,rs566464359,rs566505125,rs566543594,rs566656458,rs566699723,rs566867299,rs567052341,rs567160237,rs567326430,rs567414169,rs567446345,rs567468820,rs567553798,rs567593210,rs56771694,rs567911642,rs568032745,rs568163023,rs568175854,rs568182564,rs568193187,rs568207396,rs568267700,rs568291390,rs568443184,rs568472456,rs568716390,rs568742884,rs568851294,rs568907316,rs568987987,rs568988736,rs569107910,rs569277600,rs569293867,rs569298385,rs569461764,rs569476428,rs569643113,rs569672932,rs569831771,rs569976482,rs570003787,rs570085471,rs570121759,rs570386850,rs570427915,rs570476346,rs570674431,rs570705837,rs570864072,rs571003929,rs571027910,rs571133096,rs571143872,rs571267951,rs571272940,rs571688220,rs571716867,rs571725034,rs571812426,rs571863353,rs57187090,rs571874965,rs572124688,rs572241069,rs572262196,rs572584229,rs572871819,rs572875633,rs572944920,rs572987231,rs573029096,rs573092410,rs573132840,rs573260666,rs573281055,rs573356187,rs573546452,rs573598187,rs573646502,rs573712965,rs573769188,rs573886584,rs573984148,rs574517558,rs5745954,rs5745955,rs5745956,rs5745957,rs5745958,rs574673813,rs575132092,rs575139595,rs575168806,rs575353156,rs575580124,rs575810810,rs575971724,rs576037888,rs576059949,rs576123016,rs576146716,rs576152637,rs576158247,rs576311835,rs576317720,rs576361437,rs576581815,rs576792539,rs576846842,rs576859651,rs576987324,rs577008956,rs577112126,rs577166934,rs577289030,rs577385655,rs577434954,rs577468984,rs577480543,rs577704843,rs577905823,rs577927525,rs577943771,rs577949880,rs577950265,rs577992645,rs578027113,rs578199817,rs578227456,rs587595390,rs587597843,rs587612386,rs587623963,rs587650390,rs587657093,rs587695505,rs587712554,rs587772961,rs587773505,rs59677130,rs6020836,rs6020837,rs6024830,rs6062330,rs6088736,rs6088962,rs6096174,rs6096175,rs61606572,rs61838731,rs61902084,rs62065188,rs62203063,rs62364733,rs62375113,rs62490973,rs6508935,rs6557993,rs7026626,rs7093726,rs7101788,rs7126968,rs7128013,rs71482166,rs720927,rs7262122,rs72786141,rs72786142,rs72863459,rs729838,rs731780,rs73235786,rs73265703,rs73406966,rs73423213,rs73449202,rs73518273,rs73707292,rs73730535,rs73794126,rs74378645,rs74380443,rs74624690,rs74876819,rs75439501,rs75470019,rs75604189,rs75654965,rs75795977,rs76025707,rs76434722,rs76563876,rs76635833,rs76750571,rs76794032,rs77210155,rs77314616,rs77319713,rs77653058,rs77858494,rs77868253,rs7811229,rs7817003,rs78271493,rs78442492,rs7855081,rs78667702,rs7870037,rs78831397,rs78865261,rs78936318,rs78975893,rs79071019,rs79316467,rs79386260,rs7943316,rs79596293,rs79712529,rs80029374,rs80054178,rs80235222,rs80278093,rs8140977,rs8397,rs881592,rs9470511,rs9470512,rs962199,rs969531,rs9894182	ADNP,AHI1,AKT2,AMBRA1,ARNT2,AURKA,BCL2L1,BFAR,BID,BNIP3L,BTG2,CAST,CAT,CCAR2,CEBPB,CFLAR,CHST11,CITED2,CREB3,CTTN,DAPK1,DNAJB6,DNAJC5,EEF2K,EYA2,FXN,HIP1R,HMGB2,HSF1,HSP90AB1,HSPA5,HYOU1,ID1,JAK2,JUN,MAPK8,MCL1,MDM4,MYC,MYO18A,OPA1,PCID2,PGAP2,PIM1,PPIF,PPT1,PTK2B,PTPN1,PTTG1IP,RPS6,RPS6KA1,SMAD3,SNAI1,SOCS2,SPHK2,STAT3,TIAF1,TMBIM1,TNFAIP8,TNFRSF1B,UBC,UCP2,VEGFA
GO Biological Process	GO:0048548	regulation of pinocytosis	256	9.90487e-53	1.27803e-48	4.99229e-51	23.5615	2.24944	53	0.000305381	0.00719522	313	0.00693789	1	0.286005	7.12327	0.421155	3	9	0.00345622	0.333333	rs114330835,rs116094416,rs139586446,rs141399540,rs146935892,rs147887186,rs150635076,rs181167108,rs185410283,rs188973961,rs191100781,rs193136700,rs200112208,rs201933823,rs2368476,rs372736536,rs375078500,rs376356390,rs41379547,rs529478937,rs531520049,rs540965341,rs541212359,rs541886414,rs543559466,rs546321454,rs547028768,rs547122544,rs553387650,rs556366059,rs55671147,rs558295567,rs558899586,rs559624728,rs559989780,rs561132329,rs564119465,rs565500202,rs570271520,rs573314529,rs574326168,rs574916268,rs576488905,rs578196219,rs7250895,rs7259599,rs73034606,rs73932489,rs74389432,rs755690,rs77861753,rs78049720,rs78100014	ACTN4,NR1H2,PPT1
GO Biological Process	GO:0006661	phosphatidylinositol biosynthetic process	257	1.29258e-52	1.66782e-48	6.48955e-51	2.87389	98.1249	282	0.0133213	0.038284	272	0.00529429	1	0.251148	2.16795	6.45771	14	138	0.016129	0.101449	rs10835177,rs111587155,rs111848145,rs11189312,rs112125725,rs112462308,rs112794381,rs113684999,rs114334010,rs115884207,rs115969000,rs116015407,rs116536251,rs116577263,rs11670635,rs117545380,rs13408378,rs138138192,rs138148091,rs138214123,rs138323767,rs138412084,rs140358702,rs140429699,rs140585103,rs140737760,rs140881464,rs140907997,rs141624005,rs143375342,rs143549142,rs143831511,rs143873873,rs1451719,rs145855016,rs146052890,rs146194308,rs146335120,rs146361816,rs146845176,rs147042051,rs148034650,rs148308730,rs148328077,rs148675506,rs148823190,rs150344124,rs150361570,rs150655556,rs181098190,rs181285777,rs181531337,rs182027965,rs182217777,rs182536081,rs183510863,rs183624408,rs183705107,rs184019897,rs184217291,rs184350213,rs184737079,rs185027325,rs185425631,rs185881410,rs186489652,rs187416320,rs187586592,rs188907482,rs189211936,rs189666757,rs189867085,rs190956243,rs191157981,rs191254345,rs191655230,rs192242340,rs192828708,rs193177706,rs199518362,rs199735460,rs200986283,rs201458751,rs2300056,rs2966090,rs35615194,rs371173058,rs372596451,rs375871401,rs3769717,rs3786734,rs4379840,rs4397843,rs45533432,rs4597058,rs527848184,rs527854192,rs528078510,rs528289410,rs529567126,rs531303609,rs531781124,rs531950708,rs532359794,rs533306942,rs533482009,rs533742167,rs533760403,rs533863230,rs534632007,rs535158099,rs535698571,rs535982575,rs536223779,rs536289130,rs536342266,rs536421132,rs537138130,rs537172724,rs538063717,rs538314785,rs538324256,rs538875871,rs538955832,rs539061893,rs539283271,rs539319692,rs539330925,rs539410764,rs539678208,rs539968019,rs540218813,rs540249716,rs540326385,rs540341496,rs541790563,rs542374064,rs543179590,rs543687228,rs544327102,rs544382894,rs544546018,rs544647015,rs544703477,rs545145735,rs545277395,rs545289323,rs545629502,rs546329275,rs546527653,rs546607524,rs546881477,rs547636025,rs548017113,rs548254096,rs548814634,rs548833209,rs548946127,rs549504631,rs549843174,rs550021803,rs550181416,rs550319077,rs550367169,rs550670261,rs550773861,rs551594260,rs552065580,rs552189317,rs552282043,rs552587586,rs552818098,rs552830971,rs552888799,rs553147371,rs553278155,rs553285207,rs553654373,rs553717561,rs553722674,rs553795950,rs553996499,rs554072879,rs554205448,rs554409734,rs554529401,rs554637402,rs554693723,rs554978144,rs555028473,rs555500535,rs555891480,rs555925516,rs556014963,rs556306900,rs556384738,rs556414134,rs556660990,rs557768844,rs557776354,rs558146770,rs558686729,rs558712602,rs559195611,rs560455417,rs560539664,rs560940593,rs560994998,rs561067251,rs561258693,rs561325993,rs562075392,rs562434205,rs563108397,rs564420980,rs564563271,rs565745088,rs566284480,rs566314821,rs566433510,rs566754797,rs566867299,rs566956010,rs56697799,rs568042227,rs568068204,rs568107556,rs568552174,rs569387183,rs569476428,rs569758728,rs569906533,rs570651435,rs570979236,rs571543757,rs571606151,rs572512626,rs572802002,rs573029618,rs573230096,rs573238218,rs573562459,rs574364382,rs574556733,rs574885488,rs575502042,rs575718040,rs575787096,rs576037888,rs576942443,rs577118462,rs577205902,rs577722967,rs577862386,rs58421016,rs60348497,rs60927724,rs61606572,rs7101788,rs7126968,rs7128013,rs73092942,rs73423213,rs73925434,rs73942337,rs74140918,rs74399203,rs75045193,rs75470019,rs75800109,rs76619368,rs76744457,rs76968546,rs77216962,rs77224752,rs77287522,rs78776357,rs79583590,rs80138528,rs884548,rs949142,rs962199	ARF1,DPM2,GRB2,INPP4A,PGAP2,PI4K2A,PIGB,PIGV,PIK3R2,PITPNM2,PLCG2,PLEKHA2,PLEKHA4,SYNJ2
GO Biological Process	GO:0000212	meiotic spindle organization	258	1.86613e-52	2.40786e-48	9.33279e-51	15.1407	4.29306	65	0.000582822	0.00882433	1420	0.105844	1	0.961763	3.56164	0.56154	2	12	0.00230415	0.166667	rs11089793,rs114187954,rs117960963,rs141595224,rs143977533,rs146433861,rs147257713,rs148370753,rs148605268,rs16996704,rs180885123,rs181572308,rs184044091,rs184592925,rs185747695,rs189565345,rs190463106,rs192396832,rs2413398,rs368288371,rs375546155,rs375990123,rs528122668,rs529280382,rs532309777,rs533288686,rs533825490,rs539100077,rs541515468,rs543593238,rs543837698,rs547675016,rs547713988,rs549314029,rs549972529,rs550314569,rs551662509,rs552436966,rs553598305,rs554722811,rs554940882,rs555003772,rs558027034,rs558896321,rs559612771,rs560237861,rs561206874,rs562491828,rs563323664,rs563361312,rs564382812,rs566053931,rs566810466,rs572376229,rs572517533,rs573500572,rs574792636,rs575564520,rs576840168,rs6024830,rs713797,rs713798,rs77072154,rs77924047,rs78856546	AURKA,MYH9
GO Biological Process	GO:0008610	lipid biosynthetic process	259	2.33007e-52	3.00649e-48	1.16081e-50	1.85202	373.645	692	0.0507257	0.0939452	136	0.000930041	1	0.0882376	1.6381	26.8603	44	574	0.0506912	0.0766551	rs10835177,rs10981258,rs111579025,rs111587155,rs111848145,rs11189312,rs112125725,rs112462308,rs112606454,rs112794381,rs113341672,rs113684999,rs113997985,rs114334010,rs114376321,rs114498959,rs114741736,rs115699991,rs115821895,rs115884207,rs115934734,rs115969000,rs116015407,rs116137689,rs116536251,rs116577263,rs116627314,rs11670622,rs11670635,rs116815490,rs117468975,rs117545380,rs117577913,rs117699984,rs117724982,rs1293303,rs1293304,rs13058175,rs13408378,rs137915174,rs138094567,rs138138192,rs138148091,rs138154248,rs138182855,rs138214123,rs138323767,rs138412084,rs138678856,rs138721230,rs138810137,rs138952,rs139241844,rs139910413,rs140050764,rs140358702,rs140382788,rs140429699,rs140473256,rs140542070,rs140585103,rs140602381,rs140735385,rs140737760,rs140804614,rs140881464,rs140907997,rs141137195,rs141475669,rs141624005,rs141715947,rs141979780,rs142250484,rs142642980,rs142825211,rs142919988,rs142979788,rs143345827,rs143375342,rs143549142,rs143722203,rs143831511,rs143873873,rs144554229,rs144591436,rs144630954,rs144646549,rs144872220,rs145078373,rs1451719,rs145177226,rs145472155,rs145855016,rs146052890,rs146117267,rs146194308,rs146263147,rs146335120,rs146361816,rs146569296,rs146845176,rs147042051,rs147109169,rs147236238,rs147503745,rs147516292,rs147738495,rs148031491,rs148034650,rs148220263,rs148308730,rs148328077,rs148417512,rs148573496,rs148675506,rs148720870,rs148823190,rs149244569,rs149269917,rs149333590,rs149991368,rs150298382,rs150329213,rs150337530,rs150344124,rs150361570,rs150390824,rs150655556,rs150851315,rs151056431,rs151190388,rs16916661,rs16989336,rs17156381,rs1802036,rs180922232,rs181098190,rs181109791,rs181133482,rs181285777,rs181325766,rs181531337,rs182027965,rs182217777,rs182306190,rs182479136,rs182536081,rs182579813,rs182679294,rs182818127,rs182969673,rs183510863,rs183607651,rs183624408,rs183705107,rs184019897,rs184148272,rs184217291,rs184350213,rs184737079,rs185027325,rs185230440,rs185329442,rs185425631,rs185449639,rs185638103,rs185881410,rs185993617,rs186072848,rs186489652,rs186493672,rs186576075,rs186579149,rs186950045,rs186973665,rs187079015,rs187416320,rs187446282,rs187586592,rs188097732,rs188793336,rs188907482,rs189211936,rs189616608,rs189666757,rs189855520,rs189867085,rs189958921,rs190008865,rs190338549,rs190517788,rs190679970,rs190956243,rs191157981,rs191196823,rs191254345,rs191287802,rs191392214,rs191655230,rs192132364,rs192242340,rs192471932,rs192583869,rs192828708,rs193177706,rs199518362,rs199544172,rs199735460,rs200494126,rs200786800,rs200897291,rs200986283,rs200990454,rs201458751,rs201535838,rs202014314,rs202174081,rs205000,rs2059964,rs2096854,rs2096855,rs2300056,rs2434217,rs2966090,rs3182909,rs34985928,rs35615194,rs35874494,rs367765047,rs371173058,rs371978029,rs372596451,rs372778469,rs373617259,rs373622602,rs373650422,rs374442165,rs374685545,rs375575774,rs375730478,rs375871401,rs376848717,rs3769717,rs377449308,rs3786734,rs4379840,rs4397843,rs45533432,rs4597058,rs466719,rs4801769,rs4810130,rs4865,rs527659403,rs527848184,rs527854192,rs527881878,rs528078510,rs528129746,rs528289410,rs528634326,rs528838314,rs529103462,rs529109608,rs529198091,rs529567126,rs529588670,rs529696652,rs530088832,rs530324730,rs530334884,rs530809945,rs530945986,rs530951318,rs531016445,rs531131067,rs531303609,rs531413632,rs531424031,rs531510525,rs531559963,rs531562560,rs531781124,rs531930072,rs531950708,rs532359794,rs532572076,rs532821500,rs533151002,rs533306942,rs533436567,rs533446498,rs533482009,rs533615900,rs533701268,rs533742167,rs533760403,rs533863230,rs534331899,rs534475772,rs534632007,rs535158099,rs535244846,rs535698571,rs535766663,rs535982575,rs536068737,rs536151480,rs536223779,rs536289130,rs536342266,rs536421132,rs536442907,rs537138130,rs537172724,rs537179518,rs537185695,rs537269224,rs537449634,rs538063717,rs538314785,rs538324256,rs538375563,rs538550695,rs538761300,rs538875871,rs538955832,rs539061893,rs539250506,rs539273645,rs539283271,rs539319692,rs539330925,rs539410764,rs539414357,rs539554039,rs539678208,rs539746884,rs539761656,rs539808574,rs539968019,rs540024818,rs540077858,rs540193536,rs540218813,rs540249716,rs540250636,rs540326385,rs540341496,rs541080928,rs541176906,rs541629599,rs541757361,rs541790563,rs541809636,rs541824612,rs542119769,rs542189905,rs542286735,rs542374064,rs542425327,rs542500127,rs542794389,rs542859605,rs543179590,rs543184036,rs543687228,rs544140980,rs544146143,rs544327102,rs544356634,rs544382894,rs544444157,rs544546018,rs544647015,rs544703477,rs545004088,rs545006145,rs545067372,rs545145735,rs545277395,rs545289323,rs545629502,rs545655541,rs545875356,rs545895441,rs546329275,rs546408545,rs546527653,rs546607524,rs546881477,rs547177428,rs547308814,rs547338058,rs547612454,rs547636025,rs547637043,rs547722396,rs547770147,rs547791071,rs547870662,rs548017113,rs548254096,rs548321220,rs548684947,rs548814634,rs548833209,rs548865326,rs548946127,rs549461185,rs549504631,rs549545424,rs549760965,rs549843174,rs550021803,rs550052694,rs550168354,rs550181416,rs550319077,rs550367169,rs550395937,rs550466376,rs550670261,rs550773861,rs551148034,rs551319551,rs551460909,rs551594260,rs551700545,rs552065580,rs552180166,rs552189317,rs552282043,rs552340420,rs552587586,rs552751176,rs552818098,rs552830971,rs552888799,rs552928995,rs552955941,rs553147371,rs553187760,rs553271996,rs553278155,rs553285207,rs553386039,rs553654373,rs553717561,rs553722674,rs553795950,rs553948830,rs553996499,rs554072879,rs554205448,rs554409734,rs554529401,rs554637402,rs554665042,rs554693723,rs554978144,rs555028473,rs555453040,rs555500535,rs555891480,rs555925516,rs555978776,rs556014963,rs556213314,rs556251467,rs556299349,rs556306900,rs556384738,rs556414134,rs556642796,rs556660990,rs557297691,rs557343148,rs557732890,rs557754582,rs557768844,rs557776354,rs557986368,rs558146770,rs558686729,rs558712602,rs558830378,rs559126989,rs559195611,rs559343019,rs559485598,rs559518721,rs559572167,rs559714255,rs559917474,rs560455417,rs560466500,rs560475920,rs560539664,rs560569777,rs560940593,rs560994998,rs561067251,rs561209217,rs561258693,rs561325993,rs561439820,rs561506186,rs561590991,rs561860805,rs561996984,rs562075392,rs562101086,rs562126136,rs562212077,rs562434205,rs562533977,rs562779270,rs563053180,rs563108397,rs563182935,rs56318295,rs563209909,rs563396364,rs563476009,rs563772315,rs563926210,rs564186241,rs564202001,rs564420980,rs564563271,rs564803215,rs564948215,rs565423541,rs565745088,rs565940695,rs566158312,rs566284480,rs566314821,rs566433510,rs566464359,rs566508886,rs566543594,rs566754797,rs566867299,rs566956010,rs56697799,rs567052341,rs567111235,rs567665964,rs567684480,rs56787132,rs567903994,rs568042227,rs568068204,rs568107556,rs568552174,rs568643232,rs569016255,rs569101195,rs569387183,rs569476428,rs569758728,rs569906533,rs569941495,rs570195397,rs570238758,rs570299869,rs570496764,rs570651435,rs570684269,rs570766194,rs570979236,rs571365614,rs571543757,rs571606151,rs571623624,rs572160834,rs572342669,rs572512626,rs572577952,rs572590743,rs572802002,rs573029618,rs573050576,rs573230096,rs573238218,rs573260666,rs573329875,rs573539115,rs573562459,rs573797308,rs574242027,rs574364382,rs574556733,rs574802959,rs574885488,rs575091490,rs575136944,rs575409032,rs575456632,rs575502042,rs575580124,rs575718040,rs575730422,rs575787096,rs576037888,rs576190114,rs576270471,rs576504446,rs57656987,rs576899697,rs576942443,rs577029779,rs577118462,rs577205902,rs577608177,rs577625993,rs577651114,rs577703145,rs577722967,rs57775527,rs577793622,rs577862386,rs578053933,rs58421016,rs59244070,rs59866451,rs6026232,rs60348497,rs60927724,rs61606572,rs61984558,rs62228695,rs62237839,rs7101788,rs7126968,rs7128013,rs73002843,rs73092942,rs73163921,rs73163923,rs73177687,rs73423213,rs73608314,rs73669495,rs73925434,rs73942337,rs74140918,rs74390002,rs74398948,rs74399203,rs74637072,rs74652745,rs74731673,rs75045193,rs75470019,rs75558056,rs75766625,rs75800109,rs75827389,rs75840098,rs76082469,rs76428496,rs76619368,rs76744457,rs76935179,rs76968546,rs77216962,rs77224752,rs77231999,rs77287522,rs77510746,rs77534290,rs7817003,rs78287074,rs78433950,rs78657678,rs7875641,rs78776357,rs79118661,rs79254097,rs79583590,rs80138528,rs80330613,rs884548,rs9411213,rs949142,rs9619214,rs9620119,rs962199,rs999691	AGPAT1,AGPAT2,AGPAT3,ARF1,BZRAP1,CYP17A1,DEGS2,DGAT1,DGKE,DOLPP1,DPM2,FADS1,FAM213B,FAXDC2,FDFT1,GBGT1,GRB2,INPP4A,LSS,MBOAT2,NDUFAB1,PGAP2,PI4K2A,PIGB,PIGV,PIK3R2,PISD,PITPNM2,PLCG2,PLEKHA2,PLEKHA4,PRKAB1,PRKD2,SERAC1,SPHK2,SPTLC2,ST3GAL2,ST3GAL4,ST6GALNAC6,SYNJ2,TECR,TSPO,UGCG,VAPB
GO Biological Process	GO:0043558	regulation of translational initiation in response to stress	260	3.13645e-52	4.04696e-48	1.55652e-50	17.595	3.41006	60	0.000462946	0.00814553	1516	0.121354	1	1	3.28766	0.608335	2	13	0.00230415	0.153846	rs112928096,rs113931908,rs114266482,rs114477690,rs117711570,rs12657,rs137978264,rs141177635,rs141730546,rs143421376,rs143549142,rs144588770,rs144761982,rs146194308,rs146544549,rs148034650,rs148069203,rs148862782,rs150011740,rs184379585,rs185213421,rs191574702,rs199891815,rs200986283,rs201458751,rs202101320,rs34899467,rs368648855,rs371690928,rs375871401,rs377143682,rs3786734,rs45533432,rs4802517,rs530305950,rs533691597,rs538185396,rs539319692,rs540320232,rs541650815,rs543011678,rs551032530,rs552189317,rs557188645,rs557806,rs562812863,rs563814474,rs563993509,rs564832184,rs56697799,rs568042227,rs570651435,rs571777382,rs574085051,rs575634604,rs575983571,rs60927724,rs611251,rs73942337,rs77377218	EIF2AK1,PPP1R15A
GO Biological Process	GO:0060333	interferon-gamma-mediated signaling pathway	261	3.40596e-52	4.39472e-48	1.6838e-50	4.59367	33.5244	154	0.00455123	0.0209069	3230	0.351529	1	1	1.33561	2.99488	4	64	0.0046083	0.0625	rs10974810,rs111848145,rs112324885,rs112924231,rs115474619,rs115546056,rs115994510,rs116015407,rs116261299,rs116536251,rs116547419,rs11670635,rs117381610,rs11999452,rs12340156,rs1260028,rs138214123,rs138465765,rs138721230,rs138977074,rs141857384,rs142269012,rs142898439,rs143873873,rs145078373,rs146006901,rs146872394,rs147096277,rs150076680,rs182487790,rs183206730,rs183510863,rs184350213,rs185054670,rs186072848,rs188450427,rs189608374,rs190008865,rs192828708,rs199735460,rs2300056,rs34682124,rs368492578,rs372778469,rs374762062,rs455864,rs460182,rs462480,rs528078510,rs528289410,rs528289481,rs528688734,rs529478089,rs530408157,rs530545660,rs531016445,rs532835191,rs533421849,rs533430622,rs534137643,rs534331899,rs534854268,rs535698571,rs536069615,rs536421132,rs536442907,rs536732367,rs537081557,rs537138130,rs538323773,rs538375563,rs539061893,rs539410764,rs539724597,rs539808574,rs540527381,rs541080928,rs541958239,rs542374064,rs542766949,rs542905587,rs543547444,rs544327102,rs544647015,rs544703477,rs544707103,rs545760425,rs546490183,rs546527653,rs546890786,rs548017113,rs548357676,rs548399999,rs549461185,rs549523797,rs550021803,rs550593208,rs552057985,rs552073576,rs552393080,rs552545817,rs552587586,rs553654373,rs553717561,rs553996499,rs554057068,rs554119515,rs554435691,rs555500535,rs555925516,rs556014963,rs556302597,rs559195611,rs561325993,rs561439820,rs561725764,rs562075392,rs563772315,rs563864873,rs564528954,rs564589603,rs565821115,rs566271214,rs567903994,rs568107556,rs568175854,rs568193187,rs569277600,rs569298385,rs570299869,rs571606151,rs571716867,rs573029096,rs573050576,rs573092410,rs573562459,rs573886584,rs575136944,rs575718040,rs575730422,rs576059949,rs577112126,rs578027113,rs578053933,rs7026626,rs73925434,rs74731673,rs75766625,rs76563876,rs76635833,rs76744457,rs78287074,rs7855081,rs7870037	IFI30,JAK1,JAK2,TRIM25
GO Biological Process	GO:0040029	regulation of gene expression, epigenetic	262	3.90044e-52	5.03273e-48	1.92089e-50	2.69047	115.593	311	0.0156928	0.042221	1115	0.0771168	1	0.892411	1.45898	11.6519	17	249	0.0195852	0.0682731	rs1006195,rs10338,rs1060113,rs1060120,rs111230531,rs111911692,rs112181310,rs112998347,rs114128547,rs114176759,rs114996919,rs115033370,rs115796709,rs115820619,rs116276552,rs11650929,rs117039567,rs117078461,rs117202666,rs117207924,rs117289185,rs117506927,rs117665211,rs118087945,rs13259761,rs13261055,rs13447393,rs13447394,rs137952621,rs138412084,rs139384992,rs139484997,rs140353200,rs140421489,rs141005021,rs141489056,rs142503632,rs142534299,rs142781518,rs142814252,rs143418189,rs145673841,rs145683828,rs145695669,rs146252863,rs146372377,rs147048070,rs147333151,rs147629116,rs147924495,rs147946940,rs148254102,rs148308730,rs148328786,rs148399840,rs148823190,rs149220916,rs150655556,rs151192325,rs16950561,rs180811424,rs181098190,rs181252693,rs181531337,rs181570809,rs181883359,rs181998744,rs182079808,rs183204100,rs183624408,rs183780498,rs183921264,rs184008606,rs184110563,rs184337916,rs184750079,rs184967417,rs185105438,rs185130061,rs185866780,rs186693140,rs187515063,rs187620290,rs187999804,rs188655763,rs189017863,rs189209957,rs189211936,rs189426472,rs189843995,rs190246139,rs190411904,rs190612804,rs192110294,rs192609508,rs192743683,rs192914288,rs192951356,rs193107127,rs199575986,rs200686344,rs201298672,rs201683010,rs201751191,rs2531718,rs2531719,rs368875914,rs370050221,rs370059164,rs371020166,rs372057860,rs376459880,rs376502874,rs3809758,rs41283072,rs41283074,rs4567786,rs527676099,rs527714895,rs527940414,rs528499598,rs528688483,rs529037656,rs529042305,rs529258672,rs529931667,rs530043869,rs530998371,rs531033701,rs531085486,rs531104872,rs531371727,rs531781124,rs532191697,rs533275940,rs533441841,rs533491534,rs533742167,rs534256029,rs534315746,rs535067861,rs535316021,rs535968060,rs536223779,rs536342266,rs536828172,rs536998644,rs537240369,rs538324256,rs538438760,rs538599275,rs538875871,rs539128750,rs539180459,rs539283271,rs539366979,rs539428254,rs539545393,rs540218813,rs541173657,rs541818689,rs542092057,rs542099748,rs542253682,rs542421995,rs542996424,rs543684777,rs543999747,rs544139489,rs544464780,rs545212032,rs545884807,rs546102695,rs546385524,rs546607524,rs546850744,rs546900055,rs547076635,rs547077302,rs547103281,rs547496847,rs547775881,rs547858455,rs548254096,rs548405954,rs548481273,rs548963531,rs549283356,rs549896778,rs550367169,rs550670261,rs550869452,rs551137543,rs551187317,rs551189958,rs551932499,rs552490945,rs552898830,rs553055420,rs553084831,rs553518880,rs553795950,rs554130593,rs554219301,rs554407619,rs554470678,rs554579012,rs554584999,rs555028473,rs555422359,rs556287776,rs556306900,rs556716914,rs556761800,rs556907173,rs557334280,rs557906001,rs557963938,rs558686729,rs558712602,rs558803782,rs55885412,rs559821727,rs559888991,rs559963239,rs560317850,rs560373646,rs560455417,rs560940593,rs560977731,rs561707330,rs561764849,rs561780016,rs562208802,rs562238956,rs562731159,rs562751852,rs563108397,rs563417951,rs563637224,rs563939758,rs563952093,rs564323811,rs564326984,rs564471734,rs564490762,rs565057306,rs565579193,rs565946024,rs566716518,rs566754797,rs566759562,rs566832831,rs567797346,rs568007265,rs568068204,rs569258160,rs569387183,rs569467498,rs569907747,rs569964536,rs570340500,rs570868359,rs570955111,rs571040495,rs571237598,rs572083075,rs572281765,rs572667754,rs572728851,rs572747199,rs573565391,rs574885488,rs575425335,rs575715058,rs576001914,rs576262530,rs576662813,rs576723691,rs576964488,rs577118462,rs577234823,rs577468984,rs577796289,rs578074885,rs58421016,rs587616289,rs587620236,rs587634244,rs587743437,rs587759679,rs6014991,rs6014992,rs60348497,rs7264415,rs7342,rs73713199,rs73997618,rs73997619,rs74318232,rs74832411,rs75045193,rs75202428,rs75800109,rs75925066,rs76159084,rs77216962,rs78226075,rs8117178,rs8142163,rs9754500	ACTB,AGO2,ARID1A,CTCFL,DGCR8,H2AFX,H2AFY,H3F3B,HIST2H2AC,MOV10,PUM2,SMAD3,SMCHD1,STAT3,TNRC6B,TNRC6C,ZFP36
GO Biological Process	GO:0060900	embryonic camera-type eye formation	263	3.90652e-52	5.04059e-48	1.91657e-50	6.03158	19.7295	119	0.00267845	0.0161553	1420	0.105844	1	0.961763	3.56164	0.56154	2	12	0.00230415	0.166667	rs112558466,rs114603912,rs115817365,rs116385865,rs117662395,rs117740728,rs138412084,rs138927768,rs140495952,rs142264454,rs142486987,rs145695669,rs147098292,rs147721341,rs148233019,rs148308730,rs148823190,rs149485680,rs150655556,rs151281364,rs180724878,rs181098190,rs181531337,rs183069475,rs183624408,rs184725410,rs184863617,rs185229077,rs186668513,rs188058998,rs188163869,rs188312595,rs189211936,rs189559229,rs192964385,rs2840761,rs2853734,rs2853735,rs367728706,rs368239027,rs372507846,rs41266181,rs41266183,rs41266185,rs41266187,rs528305614,rs529148692,rs531033701,rs531781124,rs533742167,rs534424364,rs536223779,rs536342266,rs536632137,rs536888878,rs538324256,rs538875871,rs539283271,rs540218813,rs542575143,rs544679234,rs546565759,rs546607524,rs548254096,rs548898040,rs550213129,rs550367169,rs550670261,rs553795950,rs555028473,rs555068979,rs555132309,rs556306900,rs558686729,rs558712602,rs558864477,rs559206436,rs559308627,rs560455417,rs560940593,rs561022624,rs561271178,rs563108397,rs563616201,rs564676664,rs565150134,rs565829049,rs566304453,rs566754797,rs566879879,rs568068204,rs568949390,rs569387183,rs573081184,rs573338400,rs573373414,rs574777301,rs574807713,rs574885488,rs574895522,rs577118462,rs577120713,rs58421016,rs60348497,rs6689862,rs6699748,rs72661791,rs72885742,rs74064871,rs74064874,rs74465940,rs75045193,rs75800109,rs75857106,rs76435402,rs77216962,rs77494819,rs78902291,rs79586854	ARID1A,PHACTR4
GO Biological Process	GO:1900117	regulation of execution phase of apoptosis	264	4.68839e-52	6.04943e-48	2.29145e-50	6.40268	17.6488	113	0.00239599	0.0153408	1393	0.0997436	1	0.923899	2.67123	1.12308	3	24	0.00345622	0.125	rs10439607,rs10439608,rs114244681,rs114675364,rs1153949,rs118037841,rs12044358,rs12624662,rs12624663,rs139359173,rs140735385,rs141559732,rs142485086,rs142769761,rs142979788,rs144225740,rs144646549,rs145654822,rs146338045,rs146507077,rs146625941,rs147236238,rs147886400,rs148573496,rs149219029,rs16842173,rs17093552,rs182306190,rs182628624,rs182818127,rs183219480,rs184759698,rs184765949,rs187079015,rs187247358,rs188023420,rs189480516,rs189616608,rs190438853,rs190994778,rs191390850,rs192037327,rs192994585,rs193019304,rs199898101,rs201100784,rs2230082,rs28370170,rs41315613,rs529970765,rs530423800,rs531118283,rs532821500,rs533839121,rs534106071,rs535221102,rs535244846,rs535796004,rs536540599,rs537694140,rs538418801,rs539414357,rs539636385,rs540440257,rs541101051,rs541485072,rs543212458,rs544146143,rs544705050,rs545911731,rs548292032,rs548531105,rs548660054,rs550168354,rs550699721,rs551319551,rs552353872,rs552489185,rs552707267,rs553238136,rs554813961,rs555431519,rs556548170,rs557986368,rs558021179,rs559203788,rs559220026,rs560270801,rs561506186,rs562779270,rs563590992,rs563887126,rs564198811,rs564221041,rs566347238,rs566464359,rs566543594,rs568420934,rs568716390,rs570567887,rs571003929,rs573260666,rs574341697,rs575353156,rs575580124,rs576361437,rs577155787,rs577434954,rs6088962,rs61758080,rs729838,rs7817003,rs80054178	BCL2L1,HSF1,TP53BP2
GO Biological Process	GO:0010662	regulation of striated muscle cell apoptotic process	265	7.23646e-52	9.33721e-48	3.52348e-50	6.05368	19.4923	118	0.00264625	0.0160196	903	0.0496632	1	0.709639	2.84931	1.40385	4	30	0.0046083	0.133333	rs10165532,rs10974810,rs112324885,rs112640799,rs112924231,rs115474619,rs115546056,rs115994510,rs116261299,rs116547419,rs117381610,rs11999452,rs12340156,rs1260028,rs138207091,rs138465765,rs138977074,rs140735385,rs141857384,rs142269012,rs142609061,rs142898439,rs142979788,rs144646549,rs146006901,rs147096277,rs147236238,rs148573496,rs150076680,rs182306190,rs182487790,rs182818127,rs183206730,rs185054670,rs187079015,rs189608374,rs189616608,rs199551192,rs2041765,rs34682124,rs368492578,rs370841895,rs374762062,rs455864,rs460182,rs462480,rs528289481,rs528688734,rs529478089,rs530408157,rs530545660,rs532821500,rs532835191,rs533421849,rs533430622,rs534137643,rs534854268,rs535244846,rs536732367,rs537081557,rs538323773,rs539414357,rs539724597,rs540527381,rs540990080,rs541958239,rs542766949,rs542905587,rs543547444,rs544146143,rs544707103,rs545760425,rs546490183,rs546890786,rs548357676,rs548399999,rs549523797,rs550168354,rs550593208,rs551319551,rs552057985,rs552073576,rs552393080,rs552545817,rs554057068,rs554119515,rs556302597,rs556651603,rs557986368,rs561506186,rs561725764,rs562779270,rs563864873,rs564392583,rs564528954,rs564589603,rs566271214,rs566464359,rs566543594,rs568175854,rs568193187,rs569277600,rs569298385,rs571716867,rs573029096,rs573092410,rs573260666,rs573886584,rs575580124,rs576059949,rs577112126,rs578027113,rs7026626,rs76563876,rs76635833,rs7817003,rs7855081,rs7870037	AMBRA1,CFLAR,HSF1,JAK2
GO Biological Process	GO:0046777	protein autophosphorylation	266	1.44198e-51	1.86059e-47	6.99468e-50	2.43987	150.008	366	0.020365	0.0496878	208	0.00244097	1	0.151422	2.05064	9.2654	19	198	0.0218894	0.0959596	rs10122321,rs10122382,rs10125534,rs10744728,rs10974810,rs111237452,rs112324885,rs112924231,rs112928096,rs113931908,rs114341199,rs114802044,rs115343525,rs115474619,rs115546056,rs115789233,rs115934734,rs115994510,rs116261299,rs116547419,rs116741316,rs117100436,rs117381610,rs117423666,rs117711570,rs117712707,rs118087945,rs11999452,rs12197850,rs12231991,rs12340156,rs1260028,rs12657,rs138383855,rs138465765,rs138857172,rs138977074,rs139267669,rs139332468,rs140949210,rs141043477,rs141177635,rs141419016,rs141574619,rs141857384,rs141954710,rs142234876,rs142269012,rs142898439,rs143418452,rs144098103,rs144229353,rs145108891,rs145819526,rs146006901,rs146090530,rs146334574,rs146334836,rs146453989,rs146544549,rs146550227,rs146872394,rs147096277,rs147183692,rs1473075,rs147463204,rs147979483,rs148151780,rs148328786,rs148345491,rs148358182,rs148685070,rs148730524,rs148839993,rs149421951,rs150076680,rs1766695,rs180874541,rs182079808,rs182458802,rs182487790,rs182489961,rs183206730,rs183589449,rs184237331,rs184839305,rs185054670,rs185213421,rs186097846,rs186205319,rs186718239,rs186777709,rs186910470,rs187391052,rs187511316,rs188450427,rs188998450,rs189460046,rs189504263,rs189608374,rs190221253,rs190283164,rs191574702,rs191575335,rs191827595,rs1978728,rs200786800,rs201071615,rs201535838,rs202070310,rs2070892,rs2239751,rs262928,rs34682124,rs34973804,rs35111462,rs35841479,rs36084391,rs36228633,rs36228937,rs36228939,rs367733847,rs368492578,rs370153991,rs370677326,rs372015598,rs374599606,rs374762062,rs376488196,rs414171,rs45569033,rs455864,rs460182,rs462480,rs527682560,rs527891400,rs528014758,rs528289481,rs528499598,rs528554956,rs528688734,rs529345347,rs529478089,rs529931667,rs530088832,rs530174809,rs530305950,rs530408157,rs530545660,rs530939449,rs530980474,rs531248430,rs531591888,rs531713603,rs531838924,rs532103695,rs532245228,rs532359794,rs532469491,rs532513488,rs532772076,rs532835191,rs533413754,rs533421849,rs533430622,rs533522991,rs533563346,rs533693133,rs534137643,rs534334599,rs534505803,rs534657069,rs534854268,rs535407155,rs536069615,rs536732367,rs536771255,rs537081557,rs537163345,rs538177693,rs538323773,rs538457692,rs538808488,rs539178541,rs539180459,rs539250506,rs539724597,rs539919996,rs540320232,rs540527381,rs540938689,rs541617330,rs541958239,rs542033086,rs542449396,rs542717658,rs542766949,rs542852951,rs542905587,rs543133089,rs543187252,rs543547444,rs543837698,rs544155698,rs544707103,rs544943929,rs545193321,rs545257487,rs545611826,rs545655541,rs545760425,rs545904728,rs546186176,rs546490183,rs546791393,rs546862899,rs546890786,rs547077302,rs547363722,rs547463178,rs547577594,rs547870662,rs547923605,rs548357676,rs548399999,rs548481273,rs548493703,rs548988644,rs549285970,rs549314029,rs549384325,rs549523797,rs550230319,rs550268560,rs550329737,rs550466376,rs550593208,rs550678113,rs550825308,rs550869452,rs551018198,rs551032530,rs551172800,rs551364273,rs551366150,rs551662509,rs551906610,rs552057985,rs552073576,rs552271568,rs552282043,rs552393080,rs552545817,rs552886516,rs553387400,rs553682385,rs553776491,rs554057068,rs554119515,rs554435691,rs555333745,rs555346087,rs555528434,rs555671475,rs556302597,rs556681679,rs557011009,rs557188645,rs557728044,rs557950715,rs559365974,rs559569240,rs559612771,rs560353467,rs560483959,rs560735553,rs560875732,rs561572321,rs561725764,rs561827453,rs562126347,rs562514393,rs562731159,rs562812863,rs563864873,rs564528954,rs564543867,rs564589603,rs564832184,rs564906346,rs565402755,rs565423541,rs565424280,rs565597678,rs565686596,rs565821115,rs565844753,rs566271214,rs566382362,rs566410247,rs566699723,rs567412425,rs567665964,rs568175854,rs568193187,rs568369610,rs568907316,rs569277600,rs569298385,rs569467498,rs569515679,rs569758728,rs570238758,rs570340590,rs571143872,rs571328110,rs571455034,rs571716867,rs571777382,rs57187090,rs572124688,rs572262196,rs573029096,rs573092410,rs573356187,rs573646502,rs573886584,rs574121520,rs574503994,rs575082957,rs575139595,rs575178708,rs575634604,rs575917285,rs576058755,rs576059949,rs576317720,rs576345159,rs576572466,rs577112126,rs577166934,rs577869506,rs577905823,rs578027113,rs6024830,rs61917172,rs6557993,rs7026626,rs7256801,rs72650787,rs72650788,rs73730535,rs75439501,rs75693540,rs76563876,rs76635833,rs78271493,rs7855081,rs7870037,rs78865261,rs78975893,rs79071019,rs79386260,rs79970925,rs9470511,rs9470512	AURKA,DAPK1,EEF2K,EIF2AK1,ERN1,GRAP2,GRB2,JAK1,JAK2,LYN,MAK,MAPKAPK3,MINK1,PIM1,PRKD2,PTK2B,STK11,TNK2,WNK1
GO Biological Process	GO:0007346	regulation of mitotic cell cycle	267	1.5668e-51	2.02164e-47	7.57169e-50	1.77722	430.449	765	0.0584372	0.103856	382	0.0111608	1	0.376983	1.43578	29.9488	43	640	0.0495392	0.0671875	rs1042837,rs10439607,rs10439608,rs111332466,rs111995174,rs112231732,rs11249007,rs112558466,rs113256043,rs113341672,rs114168785,rs114253273,rs114302463,rs114501960,rs114603912,rs114675364,rs114996919,rs115001318,rs115017406,rs115033370,rs115109618,rs115300969,rs115334359,rs115537395,rs115697507,rs11577976,rs115789233,rs115817365,rs115923979,rs115957258,rs11611460,rs116170072,rs116264280,rs116385865,rs116483512,rs116587525,rs116598818,rs117039567,rs117289185,rs117561316,rs117654636,rs117662395,rs117740728,rs118037841,rs11863463,rs12001628,rs12197850,rs12250119,rs12302110,rs12342100,rs12596224,rs12624662,rs12624663,rs13624,rs1380576,rs138094567,rs138274707,rs138409614,rs138772890,rs138927768,rs138970662,rs138974180,rs139359173,rs139484997,rs139588885,rs139592879,rs140353200,rs140495952,rs140735385,rs140949210,rs141005021,rs141124015,rs141277453,rs141408490,rs141559732,rs141696943,rs141725275,rs142022899,rs142101611,rs142234876,rs142264454,rs142420049,rs142485086,rs142486987,rs142769761,rs142781518,rs142879474,rs142979788,rs142989322,rs143065633,rs143492513,rs143510730,rs144011889,rs144098103,rs144218100,rs144646549,rs144905134,rs145108891,rs145114071,rs145285535,rs145307410,rs145446079,rs145496880,rs145654854,rs145673841,rs145683828,rs146250610,rs146334836,rs146338045,rs146365596,rs146453989,rs146507077,rs146749248,rs146959764,rs146986941,rs147098292,rs147236238,rs147333151,rs147721341,rs147886400,rs147998496,rs148162382,rs148198842,rs148233019,rs148238699,rs148254102,rs148292773,rs148401918,rs148573496,rs148604743,rs148913914,rs149263043,rs149269917,rs149485680,rs149518559,rs149565972,rs149652039,rs150159049,rs150970898,rs151072624,rs151281364,rs16950561,rs16989336,rs17093552,rs17189364,rs1766695,rs180724878,rs180904713,rs181018041,rs181134096,rs181300981,rs181396671,rs181637660,rs181781287,rs182306190,rs182373932,rs182396819,rs182422751,rs182458802,rs182551017,rs182628624,rs182774753,rs182818127,rs182932469,rs183069475,rs183261159,rs183780498,rs184110563,rs184237331,rs184259638,rs184337916,rs184355597,rs184366522,rs184725410,rs184759698,rs184845034,rs184863617,rs184972391,rs184979195,rs184998286,rs185011225,rs185103193,rs185105438,rs185130061,rs185229077,rs186205319,rs186280404,rs186576075,rs186654025,rs186668513,rs186787125,rs187079015,rs187247358,rs187339225,rs187340401,rs187999804,rs188023420,rs188026456,rs188058998,rs188163869,rs188312595,rs188324692,rs188627457,rs188998450,rs189012274,rs189034093,rs189036241,rs189480516,rs189559229,rs189580630,rs189616608,rs189784403,rs189855520,rs190224857,rs190251914,rs190267287,rs190283164,rs190411904,rs190438853,rs190705310,rs191084356,rs191211658,rs191248323,rs191390850,rs191401587,rs192037327,rs192272719,rs192309490,rs192348508,rs192402126,rs192618776,rs192864168,rs192914288,rs192951356,rs192964385,rs193019304,rs193174280,rs199710311,rs199916162,rs200083793,rs200133667,rs200632337,rs200786579,rs200815895,rs200928959,rs201066924,rs201190567,rs201642075,rs201654959,rs201852243,rs202054912,rs2070624,rs2070625,rs2070892,rs2442525,rs2442526,rs262928,rs28362594,rs2840761,rs2853734,rs2853735,rs35111462,rs35841479,rs36084391,rs367728706,rs367733847,rs368239027,rs368291891,rs369511403,rs370218470,rs370916608,rs371486559,rs371709385,rs372283417,rs372384521,rs372507846,rs372648094,rs373149505,rs373368672,rs374108032,rs374671025,rs375001782,rs3751450,rs376308703,rs376502874,rs376598131,rs3766744,rs377373465,rs3783469,rs3783472,rs3783482,rs3783483,rs3783484,rs3795010,rs41266181,rs41266183,rs41266185,rs41266187,rs41270111,rs41270113,rs41276688,rs41276690,rs4461209,rs45569033,rs4888271,rs527453594,rs527466139,rs527473271,rs527716183,rs528305614,rs528364198,rs528554956,rs528627584,rs528835494,rs529042305,rs529148692,rs529159128,rs529596925,rs529870283,rs529970765,rs530043869,rs530115015,rs530412054,rs530423800,rs530425208,rs530980474,rs530998371,rs531135312,rs531355151,rs531595158,rs531632390,rs531774049,rs532103511,rs532191697,rs532292127,rs532469491,rs532821500,rs532828405,rs532920299,rs532925648,rs533546854,rs533563346,rs533899123,rs534085685,rs534105171,rs534106071,rs534207667,rs534217864,rs534256029,rs534315555,rs534424364,rs534460699,rs534605058,rs534659728,rs534858072,rs535210293,rs535221102,rs535240966,rs535244846,rs535329317,rs535342455,rs535407155,rs535572022,rs535699108,rs535712283,rs535796004,rs535830404,rs535877851,rs536095942,rs536125413,rs536173343,rs536311488,rs536314129,rs536442658,rs536450595,rs536540599,rs536544976,rs536632137,rs536740155,rs536888878,rs537240369,rs537345273,rs537385644,rs537468399,rs537722902,rs538177693,rs538262771,rs538283842,rs538418801,rs538438760,rs538663233,rs538724005,rs538855805,rs539010055,rs539124899,rs539414357,rs539620425,rs539636385,rs539927199,rs539936058,rs540440257,rs540462228,rs540562846,rs540837586,rs541028065,rs541173657,rs541296826,rs541457118,rs542046649,rs542092057,rs542092545,rs542193287,rs542500127,rs542575143,rs542858511,rs542918325,rs542933116,rs543050236,rs543281184,rs543623126,rs543837698,rs543897622,rs544041502,rs544146143,rs544679234,rs544891221,rs545454816,rs545499775,rs545595213,rs545792991,rs545884807,rs545911731,rs546385524,rs546554212,rs546565759,rs546695026,rs546732474,rs546830453,rs546850744,rs546966845,rs547110456,rs547179147,rs547326301,rs547724974,rs547770147,rs548094155,rs548190510,rs548262038,rs548292032,rs548394915,rs548406674,rs548493703,rs548531105,rs548569287,rs548641217,rs548660054,rs548676117,rs548898040,rs549172416,rs549314029,rs549627964,rs549954265,rs550016829,rs550056111,rs550168354,rs550213129,rs550381335,rs550678113,rs550699721,rs550761679,rs550864834,rs550887543,rs550970796,rs550973552,rs550992965,rs551018198,rs551021089,rs551080353,rs551222593,rs551319551,rs551375680,rs551595649,rs551641660,rs551662509,rs551685752,rs552254580,rs552267524,rs552496472,rs552707267,rs552722245,rs552816835,rs552953734,rs553067993,rs553457459,rs553460925,rs553535357,rs553656463,rs553664236,rs553682385,rs554029515,rs554061305,rs554407619,rs554579012,rs554584394,rs554608035,rs554671180,rs554744057,rs554744832,rs554984231,rs555068979,rs555090253,rs555132309,rs555333745,rs555346087,rs555431519,rs555671475,rs555676091,rs555838874,rs556096349,rs556124136,rs556192318,rs556291890,rs556422333,rs556515947,rs556542707,rs556548170,rs556840020,rs556977853,rs55727562,rs557473327,rs557549587,rs557808543,rs557825960,rs557928135,rs557986368,rs558021179,rs558123814,rs558506775,rs558640231,rs558864477,rs559037550,rs55904630,rs559126989,rs559203788,rs559206436,rs559308627,rs559365974,rs559512055,rs559612771,rs559714255,rs559741416,rs560157884,rs560242074,rs560270801,rs560378408,rs560435643,rs560472750,rs560735553,rs560786546,rs561022624,rs561185424,rs561271178,rs561392930,rs561506186,rs561543394,rs561764849,rs561780016,rs561862468,rs562011917,rs562113628,rs562729674,rs562779270,rs56280722,rs562872194,rs562933437,rs56318295,rs563501333,rs563616201,rs563653507,rs563686680,rs563887126,rs563952093,rs56395302,rs564012443,rs56410225,rs564198811,rs564274535,rs564342165,rs564578173,rs564676664,rs564721608,rs565134384,rs565150134,rs565206780,rs565604398,rs565636784,rs565647638,rs565744536,rs565778094,rs565829049,rs565894213,rs565904302,rs565912167,rs566011482,rs566082136,rs566213133,rs566220482,rs566233320,rs566304453,rs566347238,rs566382362,rs566464359,rs566543594,rs566832831,rs566879843,rs566879879,rs567181325,rs56771694,rs567787366,rs567911642,rs568716390,rs568738676,rs568851294,rs568949390,rs569107910,rs569293867,rs569643113,rs569706954,rs569816881,rs569907747,rs569947015,rs570011362,rs570228941,rs570276387,rs570298232,rs570363674,rs570386850,rs570427915,rs570496658,rs570690593,rs570705837,rs570797191,rs570852467,rs570868359,rs571003929,rs571143872,rs571234140,rs571565587,rs571623624,rs571812426,rs57187090,rs571871855,rs572124688,rs572241069,rs572871819,rs572987231,rs573081184,rs573132840,rs573260666,rs573329875,rs573338400,rs573373414,rs573416668,rs573610106,rs573729169,rs573984148,rs574063808,rs574123986,rs574222280,rs574429171,rs574573741,rs574752379,rs574777301,rs574807713,rs574895522,rs574915545,rs574937439,rs575294122,rs575353156,rs575392964,rs575425335,rs575451856,rs575550504,rs575580124,rs575771366,rs575810810,rs575884069,rs576311835,rs576361437,rs576613861,rs576792539,rs577120713,rs577197870,rs577434954,rs577442959,rs577468984,rs577480543,rs577542807,rs577625993,rs577798714,rs577864740,rs578227456,rs6024830,rs606470,rs6088962,rs62053585,rs62109869,rs62237839,rs6689862,rs6699748,rs720927,rs72661791,rs72698318,rs7282008,rs72875566,rs72875569,rs72885742,rs72922718,rs729838,rs73196772,rs73730535,rs73923434,rs74035828,rs74064871,rs74064874,rs74080821,rs74465940,rs74667485,rs75023371,rs75265833,rs75604189,rs75857106,rs75925066,rs75955575,rs76025707,rs76351181,rs76435402,rs76519010,rs76945778,rs77210155,rs77494819,rs77831169,rs77985416,rs7817003,rs78379425,rs78397050,rs78865261,rs78902291,rs78908632,rs78975893,rs79352762,rs79376910,rs79586854,rs79596293,rs79912074,rs80054178,rs80251151,rs8140977,rs8176961,rs8176962,rs8397,rs9470511,rs9470512,rs9619214,rs9647243	AURKA,BCL2L1,BID,BTG2,CDT1,CRADD,CUL4A,DCTN2,ECD,GADD45A,GADD45GIP1,GJC2,H2AFY,HAUS6,HES1,HSF1,LSM11,MAD2L1BP,MAP3K8,MCPH1,MDC1,MDM4,MEPCE,MIIP,MINK1,NABP1,PCID2,PCNT,PIM1,PSMD9,RANBP3,RCC1,RFWD3,RPL26,RPS6,SFI1,SMAD3,SYF2,TAOK2,TUBB,UBC,UBE2E1,ZFP36L2
GO Biological Process	GO:1905062	positive regulation of cardioblast proliferation	268	1.66958e-51	2.15426e-47	8.0383e-50	58.3963	0.633602	37	8.60171e-05	0.00502308	747	0.046795	1	0.808294	21.3698	0.046795	1	1	0.00115207	1	rs12197850,rs140949210,rs142234876,rs145108891,rs146334836,rs146453989,rs1766695,rs182458802,rs184237331,rs186205319,rs188998450,rs190283164,rs2070892,rs262928,rs35111462,rs36084391,rs367733847,rs45569033,rs528554956,rs530980474,rs535407155,rs550678113,rs551018198,rs555333745,rs555346087,rs555671475,rs559365974,rs560735553,rs566382362,rs571143872,rs57187090,rs572124688,rs73730535,rs78865261,rs78975893,rs9470511,rs9470512	PIM1
GO Biological Process	GO:0006446	regulation of translational initiation	269	2.01713e-51	2.60271e-47	9.67549e-50	3.95214	45.2919	179	0.00614878	0.0243008	578	0.0254132	1	0.567311	2.24945	3.55642	8	76	0.00921659	0.105263	rs11185651,rs11185652,rs112048342,rs112928096,rs113060212,rs113931908,rs114266482,rs114477690,rs114831560,rs11541150,rs116627939,rs117665211,rs117711570,rs12006409,rs12006435,rs12657,rs13259761,rs13261055,rs1377994,rs137978264,rs140751837,rs141177635,rs141730546,rs142534299,rs142863158,rs143421376,rs143549142,rs144588770,rs144761982,rs146194308,rs146544549,rs146771837,rs148034650,rs148069203,rs148399840,rs148862782,rs150011740,rs150674825,rs180749858,rs182792761,rs183204100,rs184379585,rs184841477,rs185019510,rs185213421,rs187620290,rs188877505,rs190044201,rs190572503,rs191574702,rs199891815,rs200462080,rs200636808,rs200986283,rs201406756,rs201458751,rs201991577,rs202101320,rs2271951,rs2271952,rs2271953,rs2278929,rs2278930,rs266720,rs34899467,rs368648855,rs368732717,rs369319596,rs370390942,rs371690928,rs374716280,rs375871401,rs377143682,rs377153676,rs3786734,rs45533432,rs4802517,rs4917350,rs5004340,rs527511706,rs528215745,rs528616134,rs528688483,rs528963244,rs530305950,rs531104872,rs531458294,rs531633791,rs531943601,rs532160353,rs532295902,rs533514670,rs533611240,rs533691597,rs534793726,rs535143131,rs535968060,rs537889421,rs538185396,rs539319692,rs539921548,rs540162537,rs540320232,rs541101708,rs541650815,rs542213178,rs542340035,rs542928597,rs543011678,rs545312841,rs545469568,rs545733731,rs545839422,rs546402390,rs546900055,rs547490199,rs547867258,rs548025179,rs549393166,rs550060809,rs550896777,rs551032530,rs552189317,rs552421237,rs552490945,rs552898830,rs553158719,rs554807495,rs555437372,rs555645648,rs556131273,rs556136114,rs556625592,rs556941019,rs557119976,rs557188645,rs557806,rs559531124,rs559884190,rs562307401,rs562799459,rs562812863,rs56308552,rs563814474,rs563993509,rs564323811,rs564832184,rs564880910,rs56697799,rs567787581,rs567928983,rs568042227,rs568149291,rs568549150,rs569222599,rs570610827,rs570651435,rs571087072,rs571518452,rs571777382,rs572207234,rs572454071,rs574085051,rs574675205,rs575564246,rs575634604,rs575983571,rs576712292,rs577234823,rs578054878,rs60927724,rs611251,rs7246497,rs72768778,rs73713199,rs73827189,rs73942337,rs77377218,rs78663425	AGO2,EIF1B,EIF2AK1,EIF4A2,EIF4G2,PPP1R15A,RPL13A,RXRA
GO Biological Process	GO:0038111	interleukin-7-mediated signaling pathway	270	2.82794e-51	3.64889e-47	1.35144e-49	4.7216	31.1335	147	0.00422665	0.0199566	106	0.000375815	1	0.0457467	4.38355	1.825	8	39	0.00921659	0.205128	rs111848145,rs112998347,rs116015407,rs11642631,rs116536251,rs11670635,rs117100436,rs117202666,rs117423666,rs137952621,rs138214123,rs138383855,rs139332468,rs139384992,rs139857084,rs141954710,rs142359995,rs143195059,rs143873873,rs144229353,rs145819526,rs146090530,rs146334574,rs146872394,rs147048070,rs148685070,rs148730524,rs148839993,rs180874541,rs182489961,rs183510863,rs183589449,rs183716829,rs183921264,rs184350213,rs186097846,rs186718239,rs187446894,rs188450427,rs189504263,rs190221253,rs191126356,rs192828708,rs199735460,rs2239751,rs2300056,rs34972832,rs35300161,rs368875914,rs370059164,rs370153991,rs370954871,rs371020166,rs372015598,rs3809758,rs414171,rs527891400,rs527940414,rs528078510,rs528289410,rs530174809,rs531248430,rs531591888,rs532103695,rs532513488,rs534334599,rs534505803,rs535698571,rs536069615,rs536421132,rs537138130,rs539061893,rs539178541,rs539410764,rs540938689,rs542253682,rs542374064,rs542852951,rs544327102,rs544647015,rs544703477,rs545193321,rs545212032,rs545611826,rs545904728,rs546527653,rs546862899,rs547923605,rs548017113,rs548405954,rs549283356,rs549285970,rs549384325,rs550021803,rs550230319,rs550329737,rs550973552,rs551976813,rs552587586,rs553654373,rs553717561,rs553996499,rs554435691,rs555500535,rs555925516,rs556014963,rs557363233,rs557487786,rs557928135,rs557950715,rs559195611,rs559569240,rs559820704,rs560317850,rs560353467,rs560373646,rs560977731,rs561325993,rs561572321,rs562075392,rs563130860,rs565424280,rs565597678,rs565821115,rs566699723,rs568107556,rs568907316,rs569756300,rs571606151,rs571653752,rs572262196,rs573356187,rs573562459,rs574503994,rs575139595,rs575718040,rs575917285,rs576572466,rs577166934,rs577905823,rs6557993,rs73925434,rs75439501,rs76744457,rs78271493,rs79071019,rs79658013	CISH,JAK1,PIK3R2,PTK2B,SOCS1,SOCS2,STAT3,STAT5A
GO Biological Process	GO:0007265	Ras protein signal transduction	271	3.6313e-51	4.68546e-47	1.72895e-49	2.68075	114.52	307	0.0155471	0.041678	138	0.000962219	1	0.0899675	2.34379	7.25322	17	155	0.0195852	0.109677	rs10835177,rs111387887,rs111577616,rs111836852,rs112558466,rs112617384,rs114603912,rs115513538,rs115780402,rs115817365,rs116385865,rs117662395,rs117740728,rs118087945,rs138148091,rs138358698,rs138927768,rs139332468,rs139691879,rs139780457,rs140495952,rs140737760,rs140932727,rs141489056,rs141810101,rs142264454,rs142386167,rs142431054,rs142486987,rs142696815,rs143611891,rs143831511,rs143938913,rs144606296,rs1451719,rs145855016,rs146112551,rs146334574,rs146543179,rs146845176,rs147098292,rs147259611,rs147721341,rs147746097,rs148233019,rs148328786,rs148685070,rs148800625,rs149334610,rs149366462,rs149485680,rs151281364,rs180724878,rs180775188,rs181257678,rs181786375,rs181956643,rs182079808,rs182536081,rs183069475,rs183364564,rs183711528,rs184455860,rs184725410,rs184863617,rs184932420,rs185027325,rs185171148,rs185229077,rs185425631,rs185763468,rs185881410,rs186038177,rs186097846,rs186668513,rs187206928,rs187403683,rs187574101,rs188058998,rs188100066,rs188163869,rs188312595,rs188475932,rs188772791,rs189322719,rs189559229,rs189630125,rs191157981,rs192001242,rs192242340,rs192424692,rs192784203,rs192964385,rs193138366,rs2037514,rs2239751,rs2840761,rs2853734,rs2853735,rs35121604,rs367728706,rs368239027,rs369674683,rs370153991,rs372015598,rs372507846,rs372596451,rs3748814,rs375771719,rs376394524,rs376927727,rs41266181,rs41266183,rs41266185,rs41266187,rs414171,rs4379840,rs4397843,rs4597058,rs490826,rs527489156,rs527550703,rs527891400,rs528215462,rs528305614,rs528499598,rs529148692,rs529251678,rs529931667,rs530021873,rs530071632,rs530271451,rs530687649,rs530977215,rs531503509,rs531591888,rs532103695,rs532359794,rs532513488,rs532665790,rs533139300,rs533760403,rs534334599,rs534424364,rs534929134,rs535158099,rs536418182,rs536632137,rs536742499,rs536888878,rs536896724,rs536989104,rs537726755,rs538231604,rs538593772,rs538599275,rs538864467,rs539150492,rs539178541,rs539180459,rs540326385,rs540494082,rs540918153,rs542575143,rs542679196,rs542839134,rs542852951,rs543023934,rs543266434,rs543863570,rs544038028,rs544679234,rs545193321,rs546565759,rs547077302,rs547367028,rs547923605,rs548344841,rs548481273,rs548758797,rs548898040,rs549275450,rs549384325,rs550213129,rs550230319,rs550869452,rs551065346,rs551255122,rs551311308,rs551733043,rs552065580,rs552245061,rs552282043,rs552518750,rs552957253,rs553285207,rs553404113,rs553835785,rs553920358,rs554708266,rs554978144,rs555068979,rs555132309,rs555891480,rs556488014,rs556907173,rs557330055,rs557776354,rs557802787,rs558738765,rs558743634,rs558803782,rs558864477,rs559145071,rs559206436,rs559308627,rs559569240,rs559627311,rs559730978,rs560353467,rs560400503,rs561022624,rs561271178,rs561572321,rs561579241,rs562241479,rs562731159,rs562903755,rs563462726,rs563616201,rs564261855,rs564676664,rs564916075,rs565150134,rs565237773,rs565253478,rs565260577,rs565597678,rs565829049,rs565931972,rs566219573,rs566304453,rs566314821,rs566867299,rs566879879,rs567210992,rs568949390,rs569467498,rs569476428,rs569537804,rs569538477,rs569758728,rs569840868,rs569956229,rs569992151,rs571020780,rs571545239,rs572072443,rs572353683,rs572371767,rs572408549,rs573034645,rs573081184,rs573338400,rs573373414,rs573452741,rs574503994,rs574777301,rs574807713,rs574895522,rs575917285,rs576037888,rs576572466,rs577120713,rs577268631,rs577389949,rs577632050,rs577815683,rs59278201,rs61606572,rs6689862,rs6699748,rs7101788,rs7126968,rs7128013,rs72661791,rs72845090,rs72885742,rs73274015,rs73423213,rs73996163,rs74064871,rs74064874,rs74465940,rs75470019,rs75857106,rs76435402,rs77214757,rs77494819,rs78226075,rs78657678,rs78902291,rs79497805,rs79586854,rs9505053,rs9516881,rs962199	CDC42EP4,GNA12,GRAP2,GRB2,JUN,KSR1,MAPK14,MAPKAPK3,PHACTR4,RAC1,RALGDS,RAP2A,RAPGEF6,RHOB,RHOG,RREB1,WASF2
GO Biological Process	GO:0098761	cellular response to interleukin-7	272	4.03754e-51	5.20963e-47	1.91531e-49	4.7072	31.2288	147	0.00423958	0.0199566	114	0.000450731	1	0.0510157	4.27396	1.8718	8	40	0.00921659	0.2	rs111848145,rs112998347,rs116015407,rs11642631,rs116536251,rs11670635,rs117100436,rs117202666,rs117423666,rs137952621,rs138214123,rs138383855,rs139332468,rs139384992,rs139857084,rs141954710,rs142359995,rs143195059,rs143873873,rs144229353,rs145819526,rs146090530,rs146334574,rs146872394,rs147048070,rs148685070,rs148730524,rs148839993,rs180874541,rs182489961,rs183510863,rs183589449,rs183716829,rs183921264,rs184350213,rs186097846,rs186718239,rs187446894,rs188450427,rs189504263,rs190221253,rs191126356,rs192828708,rs199735460,rs2239751,rs2300056,rs34972832,rs35300161,rs368875914,rs370059164,rs370153991,rs370954871,rs371020166,rs372015598,rs3809758,rs414171,rs527891400,rs527940414,rs528078510,rs528289410,rs530174809,rs531248430,rs531591888,rs532103695,rs532513488,rs534334599,rs534505803,rs535698571,rs536069615,rs536421132,rs537138130,rs539061893,rs539178541,rs539410764,rs540938689,rs542253682,rs542374064,rs542852951,rs544327102,rs544647015,rs544703477,rs545193321,rs545212032,rs545611826,rs545904728,rs546527653,rs546862899,rs547923605,rs548017113,rs548405954,rs549283356,rs549285970,rs549384325,rs550021803,rs550230319,rs550329737,rs550973552,rs551976813,rs552587586,rs553654373,rs553717561,rs553996499,rs554435691,rs555500535,rs555925516,rs556014963,rs557363233,rs557487786,rs557928135,rs557950715,rs559195611,rs559569240,rs559820704,rs560317850,rs560353467,rs560373646,rs560977731,rs561325993,rs561572321,rs562075392,rs563130860,rs565424280,rs565597678,rs565821115,rs566699723,rs568107556,rs568907316,rs569756300,rs571606151,rs571653752,rs572262196,rs573356187,rs573562459,rs574503994,rs575139595,rs575718040,rs575917285,rs576572466,rs577166934,rs577905823,rs6557993,rs73925434,rs75439501,rs76744457,rs78271493,rs79071019,rs79658013	CISH,JAK1,PIK3R2,PTK2B,SOCS1,SOCS2,STAT3,STAT5A
GO Biological Process	GO:0042274	ribosomal small subunit biogenesis	273	4.35776e-51	5.62282e-47	2.05964e-49	4.8344	29.5797	143	0.0040157	0.0194135	2327	0.220874	1	1	1.54854	3.22885	5	69	0.00576037	0.0724638	rs10974810,rs112231732,rs112324885,rs112924231,rs113738889,rs114168785,rs115474619,rs11552780,rs115546056,rs115731538,rs115994510,rs116261299,rs116547419,rs116598818,rs117381610,rs11999452,rs12001628,rs12340156,rs12342100,rs1260028,rs138274707,rs138465765,rs138977074,rs139874546,rs139997105,rs141857384,rs142269012,rs142898439,rs144218100,rs146006901,rs146290361,rs147096277,rs148292773,rs149565972,rs150076680,rs181018041,rs182422751,rs182487790,rs183206730,rs184998286,rs185054670,rs189608374,rs190251914,rs191401587,rs200083793,rs200133667,rs201066924,rs201272551,rs201852243,rs34682124,rs368492578,rs369511403,rs373501238,rs374762062,rs41270111,rs41270113,rs455864,rs460182,rs462480,rs528289481,rs528688734,rs529159128,rs529478089,rs530408157,rs530545660,rs532835191,rs533421849,rs533430622,rs534137643,rs534854268,rs536173343,rs536732367,rs537081557,rs538323773,rs539124899,rs539140009,rs539724597,rs540527381,rs541296826,rs541958239,rs542046649,rs542766949,rs542905587,rs543348669,rs543547444,rs544707103,rs545760425,rs545840762,rs546490183,rs546890786,rs548357676,rs548399999,rs549523797,rs550593208,rs550864834,rs551021089,rs551080353,rs552057985,rs552073576,rs552393080,rs552545817,rs552699975,rs553084426,rs554057068,rs554119515,rs554984231,rs556302597,rs556977853,rs561725764,rs562113628,rs563864873,rs563908318,rs564528954,rs564578173,rs564589603,rs566082136,rs566220482,rs566233320,rs566271214,rs568175854,rs568193187,rs568851294,rs569277600,rs569298385,rs571716867,rs573029096,rs573092410,rs573886584,rs575008488,rs575810810,rs576059949,rs577112126,rs577729208,rs578027113,rs7026626,rs72848959,rs76563876,rs76635833,rs77210155,rs7855081,rs7870037,rs79596293,rs8073260	BYSL,ERAL1,NOL11,RCL1,RPS6
GO Biological Process	GO:0043434	response to peptide hormone	274	5.27048e-51	6.8005e-47	2.48193e-49	2.05979	250.511	516	0.0340091	0.0700516	193	0.0021499	1	0.143731	1.75162	17.127	30	366	0.0345622	0.0819672	rs10165532,rs10418387,rs1049982,rs10744157,rs10974810,rs111237452,rs111447710,rs111791696,rs111848145,rs111929936,rs112324885,rs112640799,rs112864198,rs112924231,rs112998347,rs113003863,rs114600670,rs114944754,rs115215762,rs115300969,rs115376236,rs115474619,rs115546056,rs115994510,rs116015407,rs116261299,rs116264280,rs116536251,rs116547419,rs11670635,rs117202666,rs117381610,rs117712707,rs117933091,rs11999452,rs12340156,rs12454355,rs1260028,rs12609053,rs12609063,rs12609912,rs137952621,rs137964635,rs138039913,rs138214123,rs138465765,rs138857172,rs138977074,rs139384992,rs139618904,rs139859986,rs139884747,rs139886057,rs140583448,rs140682628,rs140735385,rs140824348,rs141031232,rs141646233,rs141743299,rs141857384,rs142045824,rs142095350,rs142139911,rs142269012,rs142420049,rs142898439,rs142979788,rs143144135,rs143565336,rs143764348,rs143873873,rs144646549,rs144898942,rs145143588,rs145285535,rs145381829,rs145446079,rs145675941,rs146006901,rs146433467,rs146451393,rs146840440,rs147048070,rs147096277,rs147236238,rs1473075,rs147308751,rs148136561,rs148573496,rs148636191,rs149486363,rs149567955,rs149857936,rs149866445,rs150076680,rs150250605,rs151253986,rs151326533,rs17132534,rs17804174,rs181278650,rs181300981,rs181458527,rs181781287,rs182206803,rs182306190,rs182353597,rs182368883,rs182487790,rs182818127,rs182955781,rs183010122,rs183136375,rs183206730,rs183378156,rs183510863,rs183595534,rs183630141,rs183921264,rs184000051,rs184350213,rs184670388,rs184839305,rs184972391,rs184994657,rs185054670,rs185103193,rs185542553,rs186302211,rs186478345,rs186482251,rs186777709,rs187079015,rs187218588,rs188026456,rs188524991,rs189034093,rs189457783,rs189608374,rs189616608,rs189798757,rs190722196,rs190846750,rs191012414,rs191211658,rs191474455,rs191575335,rs192261440,rs192558658,rs192568150,rs192828708,rs199735460,rs2041765,rs2238155,rs2297973,rs2297974,rs2297975,rs2300056,rs34682124,rs367726156,rs368492578,rs368875914,rs369800966,rs370059164,rs370088659,rs370218470,rs370841895,rs371020166,rs374762062,rs376814496,rs377713768,rs3783469,rs3783472,rs3783482,rs3783483,rs3783484,rs3809758,rs3845191,rs41452445,rs45449597,rs45479906,rs45504202,rs45533333,rs45537737,rs45574434,rs45585032,rs455864,rs45608437,rs460182,rs462480,rs4845885,rs4846052,rs527358109,rs527480528,rs527738665,rs527757701,rs527940414,rs528018464,rs528078510,rs528103578,rs528289410,rs528289481,rs528329408,rs528509224,rs528636301,rs528642267,rs528688734,rs529265673,rs529478089,rs529528430,rs529966425,rs530064292,rs530159876,rs530398435,rs530408157,rs530412054,rs530493918,rs530545660,rs530580622,rs530677390,rs530899215,rs531050348,rs531900250,rs532359794,rs532821500,rs532835191,rs532982872,rs533421849,rs533430622,rs533522991,rs533591849,rs533945788,rs534137643,rs534217864,rs534250494,rs534413608,rs534576560,rs534854268,rs534862805,rs535210293,rs535244846,rs535294876,rs535412180,rs535563737,rs535678630,rs535698571,rs536043938,rs536107963,rs536421132,rs536467675,rs536544976,rs536732367,rs537022624,rs537081557,rs537138130,rs537692667,rs537983511,rs538323773,rs538325437,rs538394270,rs539061893,rs539259350,rs539410764,rs539414357,rs539724597,rs539752468,rs539797578,rs539847811,rs539919996,rs540019645,rs540204656,rs540216341,rs540280474,rs540489921,rs540527381,rs541028065,rs541265549,rs541886354,rs541958239,rs542067338,rs542253682,rs542374064,rs542477086,rs542717658,rs542766949,rs542822373,rs542905587,rs542933116,rs543547444,rs543557026,rs543689763,rs544146143,rs544327102,rs544647015,rs544703477,rs544707103,rs544776042,rs544824670,rs544980768,rs545212032,rs545257487,rs545277023,rs545327760,rs545499775,rs545760425,rs546490183,rs546527653,rs546724401,rs546732474,rs546890786,rs547179147,rs547231818,rs547463178,rs547511336,rs547584703,rs548017113,rs548094155,rs548357676,rs548399999,rs548405954,rs548904608,rs549014431,rs549283356,rs549368843,rs549523797,rs549650921,rs550021803,rs550168354,rs550252331,rs550593208,rs550620275,rs550653410,rs550690931,rs550729596,rs550873014,rs550973552,rs551319551,rs551560126,rs551828455,rs551986838,rs552057985,rs552073576,rs552282043,rs552311498,rs552393080,rs552493834,rs552545817,rs552587586,rs553654373,rs553717561,rs553776491,rs553996499,rs554038017,rs554057068,rs554059418,rs554119515,rs554696631,rs555105118,rs555205248,rs555393771,rs555411517,rs555500535,rs555925516,rs556014963,rs556302597,rs556312871,rs556327676,rs556422333,rs556651603,rs557179007,rs55740947,rs557549587,rs557659074,rs557691908,rs557754096,rs557928135,rs557973663,rs557986368,rs558029873,rs558169563,rs558236038,rs558382795,rs558506775,rs559195611,rs559246089,rs559296220,rs560019105,rs560075963,rs560200140,rs560317850,rs560373646,rs560777820,rs560786546,rs560821029,rs560977731,rs561090467,rs561139839,rs561325993,rs561506186,rs561716614,rs561724361,rs561725764,rs561854556,rs562075392,rs562514393,rs562567513,rs562779270,rs562820051,rs563412156,rs563419939,rs563755549,rs563864873,rs564012443,rs564025173,rs564054029,rs564528954,rs564589603,rs564917678,rs564997264,rs565031840,rs565129849,rs565206780,rs566271214,rs566464359,rs566543594,rs566809300,rs567160237,rs567234681,rs567446345,rs567478769,rs568107556,rs568175854,rs568193187,rs568196661,rs568433069,rs568509871,rs569075417,rs569110331,rs569277600,rs569298385,rs569580379,rs569758728,rs569947015,rs570033377,rs570048078,rs571072379,rs571234140,rs571247263,rs571606151,rs571716867,rs57222606,rs572798802,rs572858946,rs572925234,rs573024767,rs573029096,rs573092410,rs573260666,rs573562459,rs573646502,rs573712965,rs573758851,rs573886584,rs574257108,rs574405758,rs574480082,rs574915545,rs575406629,rs575580124,rs575718040,rs576059949,rs576095476,rs576317720,rs576345159,rs576641083,rs577112126,rs577428247,rs577605992,rs577999009,rs578027113,rs60437192,rs606470,rs6508935,rs7026626,rs7255181,rs72640233,rs72922718,rs72959319,rs731440,rs73925434,rs74065263,rs74080821,rs74621155,rs75654965,rs76563876,rs76635833,rs76744457,rs76859196,rs76945778,rs77044139,rs77820826,rs77985416,rs7817003,rs78379425,rs78488747,rs7855081,rs78667702,rs7870037,rs79386260,rs7943316,rs826081,rs826082,rs841849,rs841850,rs969531	AGTRAP,AKT2,ATP6V0A2,BSG,BTG2,CAT,CFLAR,EEF2K,GNG12,GNRHR,GRB2,HSF1,JAK2,LYN,PIK3R2,PTPN1,PXN,RAB31,RAB8A,SESN3,SH2B2,SLC2A1,SOCS2,SORBS1,SRSF4,SRSF5,STAT3,STAT5A,UCP2,UCP3
GO Biological Process	GO:2000767	positive regulation of cytoplasmic translation	275	6.78794e-51	8.75849e-47	3.1849e-49	27.3388	1.75575	48	0.000238358	0.00651643	2716	0.285043	1	1	3.05283	0.327565	1	7	0.00115207	0.142857	rs181807558,rs186023532,rs190787427,rs199633826,rs200921166,rs201157289,rs201347619,rs201435755,rs369523513,rs370100022,rs373888946,rs374763929,rs374797871,rs376288212,rs377104055,rs529695706,rs529755390,rs532051930,rs534299757,rs538946476,rs540332491,rs540657433,rs542049090,rs545927245,rs546488032,rs552443467,rs552464199,rs554817364,rs555077387,rs556797179,rs560605431,rs560636284,rs561407164,rs561967654,rs563082396,rs563097826,rs566467243,rs567071850,rs568536140,rs569203216,rs574881790,rs575019912,rs575621229,rs576364190,rs577162673,rs62131469,rs6510778,rs7251017	EEF2
GO Biological Process	GO:0043624	cellular protein complex disassembly	276	8.38266e-51	1.08162e-46	3.91889e-49	3.57261	55.9814	200	0.00759997	0.0271518	462	0.0169159	1	0.472437	2.00342	5.98976	12	128	0.0138249	0.09375	rs112217274,rs113102374,rs115731538,rs115860750,rs11668448,rs11706556,rs117195299,rs117889916,rs118100994,rs137871471,rs139017489,rs139997105,rs140630757,rs141554064,rs141696943,rs142590324,rs142891753,rs143068721,rs143442404,rs143445830,rs144319408,rs144760760,rs145114071,rs145683324,rs146290361,rs146383314,rs146907031,rs147002823,rs147691930,rs147988769,rs147998496,rs150902225,rs151325127,rs17110125,rs181134096,rs181923121,rs182259592,rs183000803,rs184363254,rs184368472,rs184449028,rs185078458,rs185196295,rs185265346,rs185475914,rs187294105,rs187306992,rs187990370,rs188110622,rs188389972,rs188988264,rs190361671,rs190914260,rs191084356,rs191707691,rs191953477,rs192886731,rs192893054,rs200786579,rs34189705,rs35722912,rs367729754,rs370713016,rs371486559,rs372327604,rs372860961,rs375937996,rs376308703,rs377373465,rs4697705,rs4746148,rs528193181,rs528835494,rs529362572,rs530868055,rs531378044,rs531389138,rs531641579,rs532292763,rs532474974,rs532486596,rs532498794,rs532617689,rs533136451,rs533548299,rs535309443,rs536095942,rs536592451,rs536717566,rs537345273,rs537659204,rs537762389,rs538022242,rs538039534,rs538834244,rs538844029,rs538876904,rs540115232,rs540238004,rs540461483,rs540584737,rs541349891,rs541402520,rs541426984,rs542858511,rs542906574,rs543348669,rs543623126,rs544510419,rs544891221,rs545610115,rs546718761,rs546923507,rs546947958,rs548182564,rs549385804,rs550059513,rs551063820,rs551595649,rs552488618,rs552496226,rs553067993,rs553084426,rs553285746,rs553460925,rs553665065,rs554196060,rs555047223,rs555287684,rs556263651,rs556385711,rs556634856,rs556929959,rs557225237,rs557460142,rs557542256,rs557751911,rs557866098,rs558422068,rs558652787,rs560446576,rs560877166,rs561099791,rs561185424,rs561212227,rs561319004,rs561392930,rs561926592,rs562709907,rs563908318,rs564203855,rs565134384,rs565170229,rs565417323,rs565706565,rs565744536,rs566395176,rs566688136,rs566691199,rs566805094,rs567244961,rs567302409,rs568036097,rs569023170,rs569643113,rs570105073,rs571253439,rs571320850,rs571444160,rs571972141,rs572241069,rs572871819,rs572987231,rs573899494,rs573984148,rs574002280,rs574569109,rs574794222,rs574944773,rs575153769,rs576033614,rs576207165,rs577378606,rs577729208,rs61875234,rs62109869,rs6730226,rs71637833,rs7257209,rs72848959,rs73539284,rs73663060,rs74729562,rs74981083,rs7872087,rs80016274,rs80258987,rs8073260,rs8140977,rs9812765	CHCHD1,ERAL1,GADD45GIP1,MICAL2,MICAL3,MRPL37,MRPS18B,MRPS25,MRRF,PTCD3,SH3GL1,WDR1
GO Biological Process	GO:0010212	response to ionizing radiation	277	1.01801e-50	1.31354e-46	4.74201e-49	2.89886	92.4502	268	0.0125509	0.0363834	126	0.000663482	1	0.0679437	2.42191	7.01925	17	150	0.0195852	0.113333	rs1006195,rs10439607,rs10439608,rs111911692,rs112181310,rs114675364,rs114867431,rs115300969,rs115513538,rs116170072,rs116264280,rs117856857,rs117963737,rs118037841,rs11863463,rs12372947,rs12624662,rs12624663,rs138192540,rs138358698,rs139032194,rs139053721,rs139359173,rs139780457,rs140421489,rs140735385,rs141043477,rs141489056,rs141559732,rs141793299,rs142420049,rs142485086,rs142769761,rs142979788,rs144606296,rs144646549,rs145285535,rs145446079,rs146338045,rs146507077,rs146898735,rs147236238,rs147463204,rs147886400,rs148048561,rs148151780,rs148162382,rs148573496,rs149151251,rs149334610,rs149366462,rs149421951,rs149689040,rs149702,rs149703,rs17093552,rs181300981,rs181781287,rs181956643,rs182306190,rs182628624,rs182818127,rs183711528,rs184366522,rs184759698,rs184972391,rs185103193,rs185866780,rs187079015,rs187215210,rs187247358,rs187511316,rs188023420,rs188026456,rs189034093,rs189480516,rs189616608,rs190438853,rs190892859,rs191390850,rs191827595,rs192037327,rs192618776,rs193019304,rs1978728,rs34973804,rs370218470,rs370677326,rs370916608,rs374599606,rs3783469,rs3783472,rs3783482,rs3783483,rs3783484,rs4461209,rs4645946,rs4645948,rs4888271,rs527300420,rs527453594,rs527792506,rs528068885,rs529345347,rs529970765,rs530021873,rs530168075,rs530348660,rs530412054,rs530423800,rs530687649,rs531355151,rs531476381,rs532359794,rs532384245,rs532821500,rs533413754,rs533596051,rs533693133,rs534106071,rs534217864,rs534657069,rs535210293,rs535221102,rs535244846,rs535699108,rs535709985,rs535796004,rs536540599,rs536544976,rs537163345,rs538418801,rs538599275,rs538808488,rs539414357,rs539620425,rs539636385,rs540440257,rs540491191,rs541028065,rs541617330,rs542406398,rs542933116,rs543281184,rs543595570,rs544038028,rs544146143,rs544464780,rs544943929,rs545499775,rs545911731,rs546732474,rs546791393,rs547367028,rs547577594,rs548094155,rs548292032,rs548344841,rs548531105,rs548660054,rs548718675,rs548988644,rs549954265,rs550000037,rs550168354,rs550699721,rs550925216,rs551110784,rs551319551,rs551366150,rs551906610,rs551911756,rs552282043,rs552518750,rs552707267,rs552886516,rs552953734,rs554049915,rs554584999,rs555431519,rs555528434,rs556422333,rs556542707,rs556548170,rs556907173,rs557011009,rs55727562,rs557549587,rs557808543,rs557986368,rs558021179,rs558506775,rs558803782,rs559037550,rs559145071,rs559203788,rs559627311,rs559730978,rs559821727,rs559856816,rs559881224,rs560270801,rs561288460,rs561506186,rs561543394,rs561827453,rs562779270,rs563501333,rs563887126,rs564012443,rs564198811,rs564492846,rs565206780,rs565600069,rs565746525,rs566347238,rs566410247,rs566464359,rs566543594,rs567181325,rs567217077,rs567412425,rs568267700,rs568716390,rs569515679,rs569758728,rs569840868,rs569947015,rs570011362,rs570340590,rs570496658,rs570690593,rs571003929,rs571234140,rs571247339,rs571328110,rs571455034,rs572728851,rs573260666,rs574752379,rs574915545,rs575178708,rs575353156,rs575580124,rs576058755,rs576158247,rs576361437,rs576964488,rs577434954,rs577632050,rs577864740,rs577869506,rs606470,rs6088962,rs62053585,rs7256801,rs72922718,rs729838,rs73707292,rs74080821,rs76159084,rs76945778,rs77985416,rs7817003,rs78226075,rs78379425,rs78397050,rs80054178	BCL2L1,DNM2,GADD45A,GRB2,H2AFX,HSF1,HSPA5,MAPK14,MYC,NABP1,RAD51,RFWD3,RHOB,RNF8,RPL26,STK11,UIMC1
GO Biological Process	GO:0033209	tumor necrosis factor-mediated signaling pathway	278	3.57511e-50	4.61297e-46	1.65934e-48	3.63758	53.0572	193	0.00720299	0.0262015	3396	0.384224	1	1	1.17786	5.94296	7	127	0.00806452	0.0551181	rs10974810,rs111505354,rs112324885,rs112924231,rs113486951,rs114081878,rs115474619,rs115546056,rs115994510,rs116261299,rs116547419,rs117100436,rs117381610,rs117423666,rs11999452,rs12302110,rs12340156,rs1260028,rs13624,rs138383855,rs138465765,rs138977074,rs141277453,rs141857384,rs141954710,rs142269012,rs142898439,rs143492513,rs144229353,rs145819526,rs146006901,rs146090530,rs147096277,rs148730524,rs148839993,rs150076680,rs150852420,rs180874541,rs181061716,rs182311169,rs182487790,rs182489961,rs183206730,rs183589449,rs184477043,rs185054670,rs186718239,rs188324692,rs189504263,rs189608374,rs190221253,rs190582446,rs191248323,rs2070624,rs2070625,rs28362594,rs34682124,rs368492578,rs372648094,rs374762062,rs41276688,rs41276690,rs455864,rs460182,rs462480,rs527473271,rs528289481,rs528688734,rs529478089,rs530174809,rs530408157,rs530545660,rs531248430,rs532741270,rs532835191,rs533421849,rs533430622,rs534085685,rs534105171,rs534137643,rs534505803,rs534854268,rs535507034,rs536314129,rs536732367,rs537081557,rs537722902,rs538323773,rs539010055,rs539416385,rs539724597,rs539936058,rs540352230,rs540527381,rs540562846,rs540938689,rs541958239,rs542766949,rs542905587,rs543547444,rs544707103,rs545611826,rs545760425,rs545904728,rs546044065,rs546490183,rs546862899,rs546890786,rs548262038,rs548357676,rs548399999,rs549285970,rs549523797,rs550329737,rs550593208,rs550970796,rs552057985,rs552073576,rs552393080,rs552496472,rs552545817,rs552639489,rs553539764,rs554057068,rs554119515,rs554744057,rs556302597,rs557060469,rs557807707,rs557825960,rs557950715,rs559305823,rs560435643,rs561093820,rs561725764,rs563864873,rs564528954,rs564589603,rs564789714,rs565424280,rs565804119,rs566011482,rs566271214,rs566699723,rs568163023,rs568175854,rs568182564,rs568193187,rs568907316,rs569107910,rs569277600,rs569293867,rs569298385,rs569573110,rs570427915,rs570705837,rs571716867,rs572262196,rs573029096,rs573092410,rs573132840,rs573356187,rs573886584,rs574517558,rs5745954,rs5745955,rs5745956,rs5745957,rs5745958,rs575139595,rs576059949,rs576792539,rs577112126,rs577166934,rs577289030,rs577480543,rs577905823,rs578027113,rs6557993,rs7026626,rs72863459,rs73449202,rs75439501,rs76025707,rs76563876,rs76635833,rs76694677,rs78271493,rs7855081,rs7870037,rs79071019,rs8397,rs9386735	FOXO3,JAK2,PSMD9,PTK2B,TJP2,TNFRSF1B,UBC
GO Biological Process	GO:0033013	tetrapyrrole metabolic process	279	3.65584e-50	4.71713e-46	1.69073e-48	4.74493	30.1374	143	0.00409142	0.0194135	38	1.24616e-05	0.160792	0.00423137	4.42134	2.71411	12	58	0.0138249	0.206897	rs1006195,rs111911692,rs112181310,rs112928096,rs113931908,rs115487847,rs117577913,rs117711570,rs12657,rs12749939,rs13058175,rs138952,rs139934493,rs140421489,rs140602381,rs141177635,rs141863659,rs143296263,rs144749380,rs144931065,rs146544549,rs147126762,rs149774354,rs180973855,rs182311169,rs183294794,rs183341788,rs183664318,rs184463721,rs184477043,rs185213421,rs185388733,rs185473750,rs185866780,rs186363044,rs187257294,rs187819920,rs188793336,rs188908954,rs189131876,rs190582446,rs190917307,rs191574702,rs191872916,rs192134678,rs192417733,rs192530155,rs192572446,rs192972876,rs199926731,rs200432758,rs201890523,rs2275493,rs34985928,rs374154378,rs374460865,rs377193477,rs45526136,rs45576443,rs4712869,rs528129746,rs529076336,rs529231900,rs530286865,rs530305950,rs530334884,rs530550029,rs531753579,rs534633485,rs535507034,rs536151480,rs536921952,rs538617421,rs539149229,rs539416385,rs540320232,rs540437103,rs540542754,rs541718346,rs542637452,rs543135066,rs543214090,rs544356634,rs544464780,rs544499343,rs545478219,rs546289520,rs546775136,rs550601159,rs551032530,rs551637880,rs551925007,rs552283400,rs552639489,rs553271996,rs554584999,rs555068493,rs555336113,rs557188645,rs557807707,rs559327484,rs559821727,rs560328911,rs561569250,rs561590991,rs562395749,rs562420851,rs562637542,rs562742609,rs562796067,rs562812863,rs562933216,rs563285231,rs564789714,rs564832184,rs567959385,rs568182564,rs569793439,rs570318852,rs571777382,rs572250528,rs572728851,rs574020462,rs574263168,rs574805997,rs574852826,rs575409032,rs575634604,rs576746835,rs576964488,rs58849701,rs59866451,rs62032032,rs72997370,rs73163921,rs73163923,rs73449202,rs73993546,rs74652745,rs75533542,rs76159084,rs79118661,rs9620119	ABCB6,ABCC1,BLVRB,CPOX,EIF2AK1,FXN,HMBS,PPOX,SLC11A2,TMEM14C,TSPO,UROD
GO Biological Process	GO:2000392	regulation of lamellipodium morphogenesis	280	6.99947e-50	9.03142e-46	3.22551e-48	9.14843	9.07259	83	0.00123168	0.011268	1200	0.0909299	1	0.977724	3.88542	0.514745	2	11	0.00230415	0.181818	rs114923629,rs118110680,rs138109873,rs139691879,rs141810101,rs143611891,rs145441429,rs146396594,rs147449734,rs148826176,rs17040870,rs181624133,rs181786375,rs183587045,rs184455860,rs185171148,rs186038177,rs187206928,rs188100066,rs189016020,rs192001242,rs192207680,rs192784203,rs192895231,rs368923856,rs373408499,rs490826,rs527489156,rs527550703,rs528229679,rs532382274,rs533139300,rs533314997,rs536896724,rs537726755,rs538231604,rs538864467,rs539377717,rs541510121,rs541611409,rs542018877,rs542679196,rs543205412,rs543266434,rs543863570,rs544457278,rs547860536,rs548758797,rs548902876,rs549659526,rs551733043,rs553835785,rs553920358,rs554543477,rs554708266,rs555244990,rs556240454,rs556488014,rs557772867,rs560400503,rs561579241,rs562155534,rs562864511,rs563694116,rs564261855,rs564916075,rs564973229,rs565260577,rs565411134,rs566370648,rs567210992,rs567411029,rs570123159,rs571545239,rs572371767,rs572408549,rs576777363,rs577117324,rs577815683,rs73406596,rs77331697,rs79497805,rs9505053	CORO1C,RREB1
GO Biological Process	GO:0008654	phospholipid biosynthetic process	281	8.41895e-50	1.0863e-45	3.86582e-48	2.30424	171.423	395	0.0232722	0.0536248	110	0.000435984	1	0.0511409	2.05024	12.6814	26	271	0.0299539	0.095941	rs10835177,rs111587155,rs111848145,rs11189312,rs112125725,rs112462308,rs112794381,rs113341672,rs113684999,rs114334010,rs115884207,rs115969000,rs116015407,rs116536251,rs116577263,rs11670635,rs117545380,rs117724982,rs13408378,rs138094567,rs138138192,rs138148091,rs138214123,rs138323767,rs138412084,rs138721230,rs140358702,rs140382788,rs140429699,rs140585103,rs140737760,rs140881464,rs140907997,rs141475669,rs141624005,rs143375342,rs143549142,rs143831511,rs143873873,rs145078373,rs1451719,rs145855016,rs146052890,rs146194308,rs146335120,rs146361816,rs146569296,rs146845176,rs147042051,rs147503745,rs148031491,rs148034650,rs148308730,rs148328077,rs148675506,rs148823190,rs149269917,rs149991368,rs150337530,rs150344124,rs150361570,rs150655556,rs16989336,rs17156381,rs1802036,rs181098190,rs181285777,rs181531337,rs182027965,rs182217777,rs182536081,rs182679294,rs183510863,rs183624408,rs183705107,rs184019897,rs184217291,rs184350213,rs184737079,rs185027325,rs185425631,rs185449639,rs185881410,rs185993617,rs186072848,rs186489652,rs186576075,rs187416320,rs187446282,rs187586592,rs188907482,rs189211936,rs189666757,rs189855520,rs189867085,rs190008865,rs190338549,rs190956243,rs191157981,rs191254345,rs191655230,rs192132364,rs192242340,rs192828708,rs193177706,rs199518362,rs199544172,rs199735460,rs200986283,rs200990454,rs201458751,rs202014314,rs202174081,rs205000,rs2096854,rs2096855,rs2300056,rs2966090,rs35615194,rs35874494,rs371173058,rs372596451,rs372778469,rs374442165,rs375871401,rs3769717,rs377449308,rs3786734,rs4379840,rs4397843,rs45533432,rs4597058,rs466719,rs4801769,rs527659403,rs527848184,rs527854192,rs527881878,rs528078510,rs528289410,rs528838314,rs529103462,rs529198091,rs529567126,rs530324730,rs531016445,rs531303609,rs531424031,rs531510525,rs531781124,rs531950708,rs532359794,rs533306942,rs533482009,rs533701268,rs533742167,rs533760403,rs533863230,rs534331899,rs534632007,rs535158099,rs535698571,rs535982575,rs536223779,rs536289130,rs536342266,rs536421132,rs536442907,rs537138130,rs537172724,rs537269224,rs538063717,rs538314785,rs538324256,rs538375563,rs538875871,rs538955832,rs539061893,rs539283271,rs539319692,rs539330925,rs539410764,rs539554039,rs539678208,rs539808574,rs539968019,rs540218813,rs540249716,rs540250636,rs540326385,rs540341496,rs541080928,rs541757361,rs541790563,rs542286735,rs542374064,rs542500127,rs542859605,rs543179590,rs543687228,rs544327102,rs544382894,rs544546018,rs544647015,rs544703477,rs545067372,rs545145735,rs545277395,rs545289323,rs545629502,rs546329275,rs546527653,rs546607524,rs546881477,rs547338058,rs547612454,rs547636025,rs547770147,rs547791071,rs548017113,rs548254096,rs548814634,rs548833209,rs548865326,rs548946127,rs549461185,rs549504631,rs549843174,rs550021803,rs550052694,rs550181416,rs550319077,rs550367169,rs550670261,rs550773861,rs551594260,rs552065580,rs552189317,rs552282043,rs552587586,rs552751176,rs552818098,rs552830971,rs552888799,rs552928995,rs553147371,rs553278155,rs553285207,rs553654373,rs553717561,rs553722674,rs553795950,rs553996499,rs554072879,rs554205448,rs554409734,rs554529401,rs554637402,rs554693723,rs554978144,rs555028473,rs555500535,rs555891480,rs555925516,rs555978776,rs556014963,rs556213314,rs556306900,rs556384738,rs556414134,rs556642796,rs556660990,rs557768844,rs557776354,rs558146770,rs558686729,rs558712602,rs559126989,rs559195611,rs559714255,rs560455417,rs560466500,rs560539664,rs560940593,rs560994998,rs561067251,rs561258693,rs561325993,rs561439820,rs561996984,rs562075392,rs562126136,rs562212077,rs562434205,rs563108397,rs56318295,rs563209909,rs563772315,rs563926210,rs564420980,rs564563271,rs565745088,rs566158312,rs566284480,rs566314821,rs566433510,rs566508886,rs566754797,rs566867299,rs566956010,rs56697799,rs567052341,rs567903994,rs568042227,rs568068204,rs568107556,rs568552174,rs569016255,rs569387183,rs569476428,rs569758728,rs569906533,rs570195397,rs570299869,rs570651435,rs570979236,rs571543757,rs571606151,rs571623624,rs572342669,rs572512626,rs572577952,rs572802002,rs573029618,rs573050576,rs573230096,rs573238218,rs573329875,rs573562459,rs574242027,rs574364382,rs574556733,rs574885488,rs575136944,rs575502042,rs575718040,rs575730422,rs575787096,rs576037888,rs576504446,rs576942443,rs577029779,rs577118462,rs577205902,rs577608177,rs577625993,rs577651114,rs577722967,rs577862386,rs578053933,rs58421016,rs60348497,rs60927724,rs61606572,rs62228695,rs62237839,rs7101788,rs7126968,rs7128013,rs73092942,rs73423213,rs73925434,rs73942337,rs74140918,rs74399203,rs74731673,rs75045193,rs75470019,rs75766625,rs75800109,rs76619368,rs76744457,rs76968546,rs77216962,rs77224752,rs77287522,rs78287074,rs78776357,rs79583590,rs80138528,rs884548,rs9411213,rs949142,rs9619214,rs962199	AGPAT1,AGPAT2,AGPAT3,ARF1,DGKE,DOLPP1,DPM2,FADS1,GRB2,INPP4A,MBOAT2,NDUFAB1,PGAP2,PI4K2A,PIGB,PIGV,PIK3R2,PISD,PITPNM2,PLCG2,PLEKHA2,PLEKHA4,SERAC1,SPHK2,SPTLC2,SYNJ2
GO Biological Process	GO:0006887	exocytosis	282	8.5877e-50	1.10807e-45	3.92933e-48	1.7635	429.261	757	0.058276	0.102769	449	0.0151865	1	0.436417	1.37417	35.6578	49	762	0.0564516	0.0643045	rs1049982,rs10813958,rs10835177,rs111237452,rs111249745,rs111780760,rs111996797,rs1128073,rs112864198,rs113256043,rs113933507,rs114010790,rs114185215,rs114233237,rs114298246,rs114501960,rs115017406,rs115280577,rs115452014,rs115513538,rs115853094,rs116094416,rs116439814,rs11666543,rs116927435,rs12246441,rs12411484,rs12454355,rs12491473,rs1293303,rs1293304,rs137964635,rs138148091,rs138182855,rs138261960,rs138355779,rs138358698,rs138678856,rs138965033,rs138969643,rs1390082,rs139127504,rs139233323,rs139241844,rs139421685,rs139435748,rs139520045,rs139586446,rs139780457,rs139886057,rs140262296,rs140448519,rs140472290,rs140473256,rs140539936,rs140542070,rs140630757,rs140682628,rs140735385,rs140737760,rs140937018,rs141031232,rs141137195,rs141268900,rs141399540,rs141624005,rs141696943,rs141778021,rs141793299,rs141876975,rs142139911,rs142168223,rs142277952,rs142482048,rs142712997,rs142815441,rs142869756,rs142979788,rs143345827,rs143831511,rs143838307,rs144272980,rs144275493,rs144382460,rs144606296,rs144646549,rs144766196,rs144898942,rs145114071,rs1451719,rs145449215,rs145633710,rs145707875,rs145855016,rs146042233,rs146533229,rs146543179,rs146700893,rs146840440,rs146845176,rs146935892,rs146959764,rs147236238,rs1473075,rs147463274,rs147774292,rs147805087,rs147887186,rs147998496,rs148048561,rs148198842,rs148253614,rs148573496,rs148596501,rs148636191,rs148714447,rs149000560,rs149334610,rs149366462,rs149486363,rs149652039,rs149866445,rs150250605,rs150299199,rs150361570,rs150635076,rs151249704,rs151320251,rs151325127,rs17079331,rs17156609,rs17189364,rs17208094,rs17804174,rs1801327,rs1801621,rs180931796,rs181016777,rs181032142,rs181076483,rs181095912,rs181156664,rs181167108,rs181211582,rs181325766,rs181574494,rs181807558,rs181923121,rs181956643,rs182219101,rs182306190,rs182351045,rs182353597,rs182368883,rs182421928,rs182536081,rs182688859,rs182774753,rs182818127,rs182893243,rs183174074,rs183711528,rs183965550,rs184000051,rs184211629,rs184368472,rs184384110,rs184755168,rs185027325,rs185196295,rs185410283,rs185418529,rs185425631,rs185519638,rs185628999,rs185638103,rs185881410,rs185923006,rs186023532,rs186169538,rs186265317,rs186362788,rs186427320,rs186973665,rs187037447,rs187079015,rs187215210,rs1872611,rs187446282,rs187574101,rs187990370,rs188110622,rs188148645,rs188345038,rs188350808,rs188374708,rs188380362,rs188797310,rs188814443,rs188918598,rs188973961,rs189146371,rs189616608,rs189691235,rs189937363,rs189958921,rs190228917,rs190497377,rs190517788,rs190787427,rs190846750,rs190860015,rs190868719,rs190890185,rs190892859,rs190956243,rs191084356,rs191157981,rs191475149,rs192171847,rs192242340,rs192445513,rs192446229,rs192893054,rs192897815,rs193129665,rs193136700,rs195154,rs195155,rs199633826,rs200266717,rs200921166,rs200928959,rs201120647,rs201157289,rs201347619,rs201435755,rs201737818,rs202009890,rs202241696,rs2071020,rs2343550,rs2368476,rs2508209,rs2515241,rs2789422,rs3024995,rs3024996,rs34657537,rs35121604,rs35874494,rs368232843,rs369062120,rs369523513,rs369525978,rs369674683,rs370100022,rs370463752,rs370550749,rs371388537,rs371949168,rs371970022,rs372596451,rs373650422,rs373888946,rs374385710,rs374495149,rs374722361,rs374763929,rs374797871,rs375314540,rs375337873,rs376279439,rs376288212,rs376308703,rs376356390,rs376394524,rs376416627,rs376549851,rs376579427,rs376848717,rs377104055,rs377373465,rs3778497,rs4379840,rs4397843,rs4597058,rs4697705,rs4788600,rs527391186,rs527398808,rs527436384,rs527625811,rs527792506,rs527870063,rs527881878,rs528092278,rs528103578,rs528255218,rs528307689,rs528339967,rs528520311,rs528835494,rs529425713,rs529478937,rs529688129,rs529695706,rs529755390,rs529870283,rs529881423,rs529940855,rs530021873,rs530137980,rs530271451,rs530457267,rs530472296,rs530687649,rs530719281,rs530905175,rs530945986,rs530949443,rs531014782,rs531098214,rs531116985,rs531133557,rs531378044,rs531380920,rs531511573,rs531520049,rs531641579,rs531930072,rs532021087,rs532051930,rs532108715,rs532205607,rs532261341,rs532292127,rs532292763,rs532692183,rs532821500,rs533522150,rs533701268,rs533760403,rs533863230,rs533945788,rs534036727,rs534207667,rs534250494,rs534299757,rs534309207,rs534352854,rs534371033,rs534434167,rs534664920,rs534684029,rs534854547,rs534957032,rs535158099,rs535244846,rs535262002,rs535563737,rs535630968,rs535712283,rs536043151,rs536057240,rs536068737,rs536095942,rs536101449,rs536269651,rs536573399,rs536762533,rs536772386,rs536780228,rs536904959,rs536944748,rs537185695,rs537301599,rs537345273,rs537385882,rs537768357,rs537880165,rs538127308,rs538700706,rs538825108,rs538876904,rs538946476,rs539414357,rs539919996,rs539952985,rs539963192,rs540280474,rs540326385,rs540332491,rs540338864,rs540462228,rs540494082,rs540657433,rs540659559,rs540695258,rs540965341,rs541212359,rs541581126,rs541629599,rs541886414,rs542049090,rs542201730,rs542244972,rs542286735,rs542292756,rs542373841,rs542406398,rs542529886,rs542664302,rs542839134,rs542842770,rs543307968,rs543340024,rs543559466,rs543568070,rs544038028,rs544146143,rs544466427,rs544510419,rs544515226,rs544832872,rs544851938,rs544891221,rs545059540,rs545610115,rs545895441,rs545927245,rs546044065,rs546084444,rs546172016,rs546321454,rs546328537,rs546488032,rs546752434,rs547028768,rs547122544,rs547367028,rs547477693,rs547662352,rs547717358,rs547829322,rs547859567,rs547901307,rs547954448,rs547997393,rs548223381,rs548344841,rs548546091,rs549041576,rs549159827,rs549448882,rs549712916,rs549950643,rs550059513,rs550107131,rs550168354,rs550601114,rs550790555,rs550925216,rs550946548,rs551033176,rs551153413,rs551237653,rs551319551,rs551383517,rs551435047,rs551522309,rs551594260,rs551934433,rs552065580,rs552180166,rs552254580,rs552315310,rs552404691,rs552443467,rs552464199,rs552466453,rs552493834,rs552518750,rs552989945,rs553067993,rs553111929,rs553143835,rs553221909,rs553285207,rs553376211,rs553386039,rs553387650,rs553455761,rs553460925,rs553539764,rs553665065,rs553716262,rs553722674,rs553928801,rs554032088,rs554061305,rs554409799,rs554447174,rs554517173,rs554546471,rs554665042,rs554817364,rs554908231,rs554978144,rs555077387,rs555090116,rs555411517,rs555639571,rs555891480,rs556116201,rs556152167,rs556213314,rs556366059,rs556384738,rs556464027,rs556488331,rs556790843,rs556797179,rs556829968,rs557060469,rs557104668,rs557751911,rs557776354,rs557973663,rs557986368,rs558029873,rs558179239,rs558295567,rs558432582,rs558637012,rs558776825,rs558899586,rs559145071,rs559251145,rs559281283,rs559343019,rs559363140,rs559624728,rs559627311,rs559730978,rs560075551,rs560378408,rs560446576,rs560605431,rs560636284,rs560752986,rs560877166,rs561115087,rs561131409,rs561132329,rs561151955,rs561153827,rs561392930,rs561407164,rs561415698,rs561492107,rs561506186,rs561682848,rs561854556,rs561967654,rs562126136,rs562212077,rs562241479,rs562666593,rs562779270,rs563036460,rs563082396,rs563097826,rs563182935,rs563457675,rs563476009,rs564025173,rs564119465,rs564186241,rs564202001,rs564492846,rs564642031,rs564670671,rs565070598,rs565134384,rs565138844,rs565170359,rs565262883,rs565445882,rs565609341,rs565703712,rs565706565,rs565744536,rs565804119,rs565942468,rs566003862,rs566314821,rs566464359,rs566467243,rs566543594,rs566809300,rs566867299,rs566891977,rs567071850,rs567188811,rs567244961,rs567291043,rs567443846,rs567495028,rs567717860,rs567719846,rs568163023,rs568384182,rs568443184,rs568492789,rs568536140,rs568643232,rs568742884,rs569203216,rs569296358,rs569476428,rs569643113,rs569786532,rs569840868,rs569842747,rs569890668,rs570113567,rs570129661,rs570139318,rs570271520,rs570322118,rs570496764,rs570533034,rs570674431,rs571023273,rs571027910,rs571347794,rs571358407,rs571419983,rs571444160,rs57222606,rs572241069,rs572350864,rs572442757,rs572577952,rs572617510,rs572703302,rs572858946,rs572871819,rs572987231,rs573034645,rs57313197,rs573237623,rs573260666,rs573295095,rs573314529,rs573984148,rs574220906,rs574257108,rs574326168,rs574498507,rs574517558,rs5745954,rs5745955,rs5745956,rs5745957,rs5745958,rs574881790,rs574916268,rs574937439,rs574999371,rs575016752,rs575019912,rs575091490,rs575199009,rs575550504,rs575580124,rs575621229,rs575642594,rs576037888,rs576056583,rs576213699,rs576345159,rs576364190,rs576504446,rs576849214,rs576899697,rs576987324,rs577029779,rs577162673,rs577289030,rs577538291,rs577578987,rs577632050,rs577638464,rs577691940,rs57769582,rs577704843,rs577715126,rs57775527,rs577927525,rs577992645,rs578026164,rs6062330,rs61606572,rs61613252,rs62131469,rs62640569,rs6427499,rs6510778,rs6901094,rs7101788,rs7126968,rs7128013,rs7250895,rs7251017,rs7259599,rs72819602,rs72863459,rs72959319,rs73034606,rs73092942,rs731440,rs73167623,rs731780,rs7336051,rs73423213,rs74140918,rs74389432,rs74729562,rs74920356,rs74981083,rs75281081,rs75470019,rs75558056,rs755690,rs75889603,rs75955575,rs76140149,rs76364496,rs7640397,rs76637187,rs77044139,rs77163422,rs77224446,rs77581041,rs77861753,rs78049720,rs7817003,rs78383425,rs7896832,rs79346860,rs7943316,rs8140977,rs9411213,rs9556468,rs962199	ABCC4,ACTN4,AGPAT2,AMPD3,AOC1,B4GALT1,C1orf35,CAP1,CAT,CD63,CD68,CHID1,CPPED1,CTSB,CYSTM1,DGAT1,DNAJC5,EEF1A1,EEF2,ENDOD1,EXOC3L1,FERMT3,FTH1,FTL,GTPBP2,HK3,HP,HSP90AB1,LILRB3,LYN,MAPK14,METTL7A,MICAL3,NBEAL2,RAB11FIP1,RAB27A,RAB31,RAB8A,RAC1,RHOG,SYTL3,TAGLN2,TMBIM1,TNFRSF1B,TSPAN14,TUBB,VEGFA,VTI1B,WDR1
GO Biological Process	GO:0006506	GPI anchor biosynthetic process	283	1.04116e-49	1.34341e-45	4.74705e-48	8.63619	9.9581	86	0.0013519	0.0116753	986	0.0606161	1	0.793235	2.67123	1.49744	4	32	0.0046083	0.125	rs10835177,rs117545380,rs138138192,rs138148091,rs138412084,rs140737760,rs141624005,rs143831511,rs1451719,rs145855016,rs146845176,rs148308730,rs148823190,rs150655556,rs181098190,rs181531337,rs182536081,rs183624408,rs185027325,rs185425631,rs185881410,rs189211936,rs191157981,rs191254345,rs192242340,rs35615194,rs372596451,rs4379840,rs4397843,rs4597058,rs531781124,rs533742167,rs533760403,rs535158099,rs536223779,rs536342266,rs538324256,rs538875871,rs539283271,rs540218813,rs540326385,rs545629502,rs546607524,rs548254096,rs550319077,rs550367169,rs550670261,rs552065580,rs552818098,rs553285207,rs553795950,rs554409734,rs554978144,rs555028473,rs555891480,rs556306900,rs557776354,rs558686729,rs558712602,rs560455417,rs560940593,rs563108397,rs566314821,rs566754797,rs566867299,rs568068204,rs569387183,rs569476428,rs572802002,rs574885488,rs576037888,rs576942443,rs577118462,rs58421016,rs60348497,rs61606572,rs7101788,rs7126968,rs7128013,rs73423213,rs75045193,rs75470019,rs75800109,rs77216962,rs79583590,rs962199	DPM2,PGAP2,PIGB,PIGV
GO Biological Process	GO:0045815	positive regulation of gene expression, epigenetic	284	1.30603e-49	1.68517e-45	5.9337e-48	4.8604	28.3927	138	0.00385456	0.0187347	4116	0.538536	1	1	1.04243	3.83719	4	82	0.0046083	0.0487805	rs10338,rs1060113,rs1060120,rs114128547,rs114996919,rs115033370,rs115820619,rs117039567,rs117289185,rs13447393,rs13447394,rs138412084,rs139484997,rs140353200,rs142781518,rs145673841,rs145695669,rs146252863,rs147629116,rs148254102,rs148308730,rs148823190,rs150655556,rs151192325,rs180811424,rs181098190,rs181531337,rs181570809,rs181998744,rs183624408,rs183780498,rs184110563,rs184337916,rs184750079,rs185105438,rs186693140,rs187999804,rs189211936,rs189426472,rs190411904,rs190612804,rs192743683,rs192951356,rs199575986,rs200686344,rs201298672,rs201751191,rs376459880,rs376502874,rs4567786,rs529037656,rs529042305,rs529258672,rs530043869,rs530998371,rs531033701,rs531085486,rs531781124,rs532191697,rs533441841,rs533491534,rs533742167,rs534256029,rs536223779,rs536342266,rs536998644,rs537240369,rs538324256,rs538438760,rs538875871,rs539128750,rs539283271,rs539366979,rs539428254,rs540218813,rs541818689,rs542092057,rs542996424,rs545884807,rs546607524,rs546850744,rs547103281,rs548254096,rs550367169,rs550670261,rs551187317,rs551932499,rs553055420,rs553518880,rs553795950,rs554130593,rs554219301,rs554470678,rs555028473,rs556306900,rs556716914,rs557906001,rs558686729,rs558712602,rs559963239,rs560455417,rs560940593,rs561707330,rs561764849,rs563108397,rs563952093,rs565057306,rs565579193,rs566716518,rs566754797,rs566759562,rs566832831,rs567797346,rs568007265,rs568068204,rs569258160,rs569387183,rs569907747,rs569964536,rs570868359,rs571237598,rs572281765,rs574885488,rs575425335,rs576001914,rs576262530,rs576662813,rs577118462,rs58421016,rs60348497,rs7342,rs73997618,rs73997619,rs74318232,rs75045193,rs75800109,rs75925066,rs77216962	ACTB,ARID1A,H2AFY,H3F3B
GO Biological Process	GO:0007565	female pregnancy	285	2.23901e-49	2.88899e-45	1.01368e-47	2.51149	132.192	332	0.0179463	0.0450719	710	0.0418564	1	0.760667	1.67138	8.3763	14	179	0.016129	0.0782123	rs10338,rs1060113,rs1060120,rs111791696,rs11185651,rs11185652,rs111929936,rs112048342,rs113738889,rs114128547,rs114600670,rs114831560,rs114944754,rs115215762,rs115334359,rs11552780,rs115780402,rs115820619,rs116627939,rs117933091,rs12006409,rs12006435,rs12609053,rs12609063,rs12609912,rs1293303,rs1293304,rs138039913,rs138182855,rs138412084,rs138678856,rs139233323,rs139241844,rs139592879,rs140382788,rs140473256,rs140542070,rs140583448,rs140735385,rs141137195,rs141743299,rs142045824,rs142101611,rs142879474,rs142979788,rs143345827,rs144272980,rs144646549,rs145675941,rs145695669,rs146252863,rs146365596,rs146433467,rs147236238,rs147629116,rs147746097,rs148031491,rs148308730,rs148573496,rs148823190,rs150655556,rs151072624,rs151326533,rs17132534,rs180811424,rs181098190,rs181257678,rs181325766,rs181458527,rs181531337,rs181574494,rs181998744,rs182206803,rs182306190,rs182818127,rs183595534,rs183624408,rs184670388,rs185449639,rs185628999,rs185638103,rs185763468,rs186427320,rs186478345,rs186693140,rs186973665,rs187079015,rs188918598,rs189211936,rs189426472,rs189457783,rs189616608,rs189958921,rs190044201,rs190497377,rs190517788,rs190612804,rs190868719,rs192132364,rs192743683,rs200686344,rs201272551,rs2037514,rs2297973,rs2297974,rs2297975,rs2442525,rs2442526,rs373501238,rs373650422,rs375001782,rs375771719,rs376848717,rs377153676,rs377713768,rs45537737,rs45574434,rs45585032,rs4567786,rs4788600,rs4801769,rs4917350,rs527358109,rs527480528,rs527757701,rs528018464,rs528215745,rs528329408,rs528339967,rs529037656,rs529966425,rs530064292,rs530398435,rs530899215,rs530945986,rs531033701,rs531085486,rs531380920,rs531781124,rs531900250,rs531930072,rs532513702,rs532821500,rs532982872,rs533441841,rs533742167,rs534413608,rs534793726,rs535143131,rs535244846,rs536068737,rs536107963,rs536223779,rs536342266,rs536418182,rs536998644,rs537185695,rs537692667,rs537983511,rs538283842,rs538324256,rs538325437,rs538394270,rs538593772,rs538875871,rs539128750,rs539140009,rs539283271,rs539366979,rs539414357,rs539921548,rs539963192,rs540218813,rs540489921,rs541629599,rs541818689,rs541886354,rs542067338,rs542928597,rs542996424,rs543023934,rs543689763,rs544146143,rs544824670,rs545312841,rs545840762,rs545895441,rs546607524,rs547103281,rs547231818,rs547511336,rs547584703,rs547595747,rs547901307,rs548254096,rs548676117,rs548904608,rs549041576,rs549393166,rs549650921,rs550016829,rs550168354,rs550252331,rs550367169,rs550670261,rs550690931,rs550896777,rs551187317,rs551255122,rs551319551,rs552180166,rs552699975,rs552751176,rs553055420,rs553158719,rs553386039,rs553795950,rs554038017,rs554059418,rs554130593,rs554219301,rs554470678,rs554665042,rs554671180,rs555028473,rs555393771,rs556306900,rs556312871,rs556327676,rs556642796,rs556716914,rs557119976,rs557330055,rs55740947,rs557906001,rs557986368,rs558123814,rs558236038,rs558686729,rs558712602,rs558743634,rs559343019,rs560075963,rs560200140,rs560455417,rs560472750,rs560777820,rs560940593,rs561115087,rs561506186,rs561707330,rs562011917,rs562567513,rs562779270,rs562872194,rs563108397,rs563182935,rs563476009,rs564054029,rs564186241,rs564202001,rs564997264,rs565057306,rs565912167,rs566464359,rs566543594,rs566716518,rs566754797,rs566759562,rs567052341,rs567234681,rs567446345,rs567787581,rs568007265,rs568068204,rs568509871,rs568643232,rs569222599,rs569258160,rs569387183,rs569537804,rs569538477,rs570496764,rs570852467,rs571072379,rs571237598,rs571518452,rs572072443,rs573260666,rs574405758,rs574429171,rs574480082,rs574885488,rs575008488,rs575091490,rs575294122,rs575406629,rs575564246,rs575580124,rs576001914,rs576095476,rs576262530,rs576662813,rs576899697,rs577118462,rs577268631,rs577389949,rs57775527,rs577999009,rs58421016,rs60348497,rs60437192,rs7255181,rs72768778,rs72845090,rs73196772,rs73274015,rs7342,rs73997618,rs73997619,rs74318232,rs75045193,rs75558056,rs75800109,rs77214757,rs77216962,rs77820826,rs7817003,rs78383425,rs79352762,rs841849,rs841850	ANGPT2,ARID1A,BSG,BYSL,CTSB,DHODH,H3F3B,HSF1,JUNB,LGALS9,RXRA,SLC2A1,SPHK2,UCP2
GO Biological Process	GO:0038202	TORC1 signaling	286	5.02698e-49	6.48631e-45	2.26794e-47	13.2883	4.89152	65	0.000664067	0.00882433	257	0.00479083	1	0.240529	8.01368	0.37436	3	8	0.00345622	0.375	rs116005316,rs11642631,rs117699984,rs139857084,rs141116149,rs141979780,rs142359995,rs142642980,rs143195059,rs147109169,rs147738495,rs148220263,rs148417512,rs150190392,rs151110464,rs17145202,rs17145223,rs177510,rs181109791,rs182479136,rs183374691,rs183716829,rs185230440,rs186672002,rs187446894,rs190867146,rs191126356,rs216086,rs2434217,rs34972832,rs35300161,rs368842489,rs370954871,rs4865,rs527582737,rs537449634,rs540616287,rs540829291,rs542794389,rs543184036,rs544611384,rs551700545,rs551976813,rs555766374,rs557297691,rs557343148,rs557363233,rs557487786,rs557964220,rs559820704,rs560431316,rs562407609,rs563053180,rs563130860,rs563396364,rs566715910,rs567199138,rs569756300,rs570992242,rs571653752,rs573797308,rs577336686,rs76935179,rs77231999,rs79658013	CLEC16A,LARP1,NPRL3
GO Biological Process	GO:0070584	mitochondrion morphogenesis	287	5.7987e-49	7.48206e-45	2.60699e-47	7.16401	13.5399	97	0.00183816	0.0131686	1139	0.0812	1	0.919863	2.91407	1.02949	3	22	0.00345622	0.136364	rs10439607,rs10439608,rs114315294,rs114675364,rs115211617,rs115920021,rs116550922,rs118037841,rs12624662,rs12624663,rs139359173,rs141559732,rs142485086,rs142769761,rs146338045,rs146507077,rs146754622,rs147886400,rs17093552,rs181047886,rs182551017,rs182628624,rs183195963,rs183206254,rs184759698,rs186787125,rs187247358,rs187488728,rs187610632,rs188023420,rs189480516,rs190438853,rs190915548,rs190943893,rs191390850,rs192037327,rs193019304,rs372283417,rs4815621,rs528900822,rs529970765,rs530423800,rs532525660,rs533899123,rs534106071,rs535221102,rs535268615,rs535796004,rs536540599,rs537947948,rs538418801,rs539636385,rs539785292,rs540440257,rs545911731,rs546009642,rs546411848,rs548292032,rs548531105,rs548660054,rs550246501,rs550699721,rs550812606,rs552707267,rs553457459,rs555431519,rs555614154,rs555676091,rs556031195,rs556548170,rs558021179,rs559203788,rs560270801,rs56123574,rs563887126,rs56395302,rs564198811,rs564319158,rs564342165,rs566347238,rs566809877,rs568716390,rs571003929,rs573736019,rs575353156,rs576311835,rs576361437,rs577434954,rs6052151,rs6088962,rs720927,rs729838,rs75604189,rs76745212,rs78912686,rs80054178,rs8114089	BCL2L1,OPA1,PANK2
GO Biological Process	GO:0006505	GPI anchor metabolic process	288	6.07902e-49	7.84376e-45	2.72353e-47	8.4384	10.1915	86	0.00138359	0.0116753	1037	0.0665326	1	0.827841	2.59028	1.54423	4	33	0.0046083	0.121212	rs10835177,rs117545380,rs138138192,rs138148091,rs138412084,rs140737760,rs141624005,rs143831511,rs1451719,rs145855016,rs146845176,rs148308730,rs148823190,rs150655556,rs181098190,rs181531337,rs182536081,rs183624408,rs185027325,rs185425631,rs185881410,rs189211936,rs191157981,rs191254345,rs192242340,rs35615194,rs372596451,rs4379840,rs4397843,rs4597058,rs531781124,rs533742167,rs533760403,rs535158099,rs536223779,rs536342266,rs538324256,rs538875871,rs539283271,rs540218813,rs540326385,rs545629502,rs546607524,rs548254096,rs550319077,rs550367169,rs550670261,rs552065580,rs552818098,rs553285207,rs553795950,rs554409734,rs554978144,rs555028473,rs555891480,rs556306900,rs557776354,rs558686729,rs558712602,rs560455417,rs560940593,rs563108397,rs566314821,rs566754797,rs566867299,rs568068204,rs569387183,rs569476428,rs572802002,rs574885488,rs576037888,rs576942443,rs577118462,rs58421016,rs60348497,rs61606572,rs7101788,rs7126968,rs7128013,rs73423213,rs75045193,rs75470019,rs75800109,rs77216962,rs79583590,rs962199	DPM2,PGAP2,PIGB,PIGV
GO Biological Process	GO:0034341	response to interferon-gamma	289	8.62575e-49	1.11298e-44	3.85114e-47	3.12624	73.5707	230	0.00998788	0.0312246	2332	0.221203	1	1	1.35442	6.64489	9	142	0.0103687	0.0633803	rs10122321,rs10122382,rs10125534,rs10974810,rs111848145,rs112324885,rs112924231,rs115474619,rs115546056,rs115780402,rs115994510,rs116015407,rs116261299,rs116524811,rs116536251,rs116547419,rs11670635,rs117381610,rs11999452,rs12340156,rs1260028,rs138214123,rs138465765,rs138721230,rs138977074,rs140751837,rs141419016,rs141857384,rs142269012,rs142898439,rs143418452,rs143433919,rs143873873,rs145078373,rs145227301,rs146006901,rs146550227,rs146771837,rs146872394,rs147096277,rs147746097,rs148072607,rs148345491,rs150076680,rs150141610,rs180749858,rs181257678,rs181501562,rs182487790,rs183206730,rs183510863,rs184350213,rs185054670,rs185763468,rs186072848,rs188450427,rs189608374,rs190008865,rs192828708,rs199735460,rs201991577,rs2037514,rs2271951,rs2271952,rs2271953,rs2300056,rs34682124,rs36228633,rs36228937,rs36228939,rs368492578,rs368732717,rs369319596,rs372778469,rs374716280,rs374762062,rs375771719,rs376488196,rs455864,rs460182,rs462480,rs528078510,rs528289410,rs528289481,rs528688734,rs529478089,rs530408157,rs530545660,rs531016445,rs531943601,rs531946411,rs532835191,rs533421849,rs533430622,rs533514670,rs534137643,rs534331899,rs534854268,rs535698571,rs536069615,rs536418182,rs536421132,rs536442907,rs536732367,rs536771255,rs537081557,rs537138130,rs538323773,rs538375563,rs538593772,rs539061893,rs539410764,rs539724597,rs539808574,rs539810156,rs540527381,rs541080928,rs541958239,rs542340035,rs542374064,rs542766949,rs542905587,rs543023934,rs543187252,rs543547444,rs544327102,rs544647015,rs544703477,rs544707103,rs545760425,rs545839422,rs546490183,rs546527653,rs546890786,rs547867258,rs548017113,rs548357676,rs548399999,rs549461185,rs549523797,rs550021803,rs550060809,rs550593208,rs551172800,rs551255122,rs551364273,rs552057985,rs552073576,rs552393080,rs552545817,rs552587586,rs553387400,rs553654373,rs553717561,rs553996499,rs554057068,rs554119515,rs554191778,rs554435691,rs555500535,rs555925516,rs556014963,rs556131273,rs556302597,rs556625592,rs557330055,rs557728044,rs558743634,rs559195611,rs561325993,rs561439820,rs561459377,rs561725764,rs562075392,rs562307401,rs563772315,rs563864873,rs564528954,rs564589603,rs565402755,rs565821115,rs566271214,rs567903994,rs568107556,rs568175854,rs568193187,rs568776978,rs569277600,rs569298385,rs569537804,rs569538477,rs570299869,rs570610827,rs571606151,rs571716867,rs572072443,rs572454071,rs572678205,rs573029096,rs573050576,rs573092410,rs573562459,rs573886584,rs574675205,rs575136944,rs575718040,rs575730422,rs576059949,rs576439744,rs576712292,rs577112126,rs577268631,rs577389949,rs578027113,rs578053933,rs7026626,rs7246497,rs72845090,rs73274015,rs73925434,rs74731673,rs75766625,rs76563876,rs76635833,rs76744457,rs77214757,rs78287074,rs7855081,rs78663425,rs7870037	DAPK1,IFI30,IFITM3,JAK1,JAK2,LGALS9,RPL13A,SEC61A1,TRIM25
GO Biological Process	GO:0070829	heterochromatin maintenance	290	8.96979e-49	1.15737e-44	3.99094e-47	147.533	0.18301	27	2.48453e-05	0.00366549	747	0.046795	1	0.808294	21.3698	0.046795	1	1	0.00115207	1	rs143764348,rs145381829,rs184994657,rs189798757,rs369800966,rs41452445,rs45449597,rs45479906,rs45504202,rs45533333,rs45608437,rs4845885,rs4846052,rs528636301,rs535412180,rs539259350,rs539847811,rs546724401,rs550873014,rs555105118,rs561139839,rs561724361,rs563755549,rs565031840,rs568433069,rs570048078,rs72640233	MTHFR
GO Biological Process	GO:0033274	response to vitamin B2	290	8.96979e-49	1.15737e-44	3.99094e-47	147.533	0.18301	27	2.48453e-05	0.00366549	747	0.046795	1	0.808294	21.3698	0.046795	1	1	0.00115207	1	rs143764348,rs145381829,rs184994657,rs189798757,rs369800966,rs41452445,rs45449597,rs45479906,rs45504202,rs45533333,rs45608437,rs4845885,rs4846052,rs528636301,rs535412180,rs539259350,rs539847811,rs546724401,rs550873014,rs555105118,rs561139839,rs561724361,rs563755549,rs565031840,rs568433069,rs570048078,rs72640233	MTHFR
GO Biological Process	GO:0035195	gene silencing by miRNA	292	9.01318e-49	1.16297e-44	3.98278e-47	5.24264	24.0337	126	0.00326279	0.0171056	85	0.000166922	1	0.0253388	4.3711	2.05898	9	44	0.0103687	0.204545	rs112998347,rs114176759,rs115796709,rs11650929,rs117078461,rs117202666,rs117207924,rs117506927,rs117665211,rs118087945,rs13259761,rs13261055,rs137952621,rs139384992,rs141005021,rs141489056,rs142534299,rs142814252,rs145683828,rs146372377,rs147048070,rs147333151,rs147946940,rs148328786,rs148399840,rs16950561,rs181252693,rs182079808,rs183204100,rs183921264,rs184967417,rs185130061,rs187515063,rs187620290,rs188655763,rs189017863,rs189209957,rs190246139,rs192609508,rs192914288,rs193107127,rs201683010,rs2531718,rs2531719,rs368875914,rs370050221,rs370059164,rs371020166,rs372057860,rs3809758,rs41283072,rs41283074,rs527714895,rs527940414,rs528499598,rs528688483,rs529931667,rs531104872,rs531371727,rs533275940,rs535067861,rs535968060,rs536828172,rs538599275,rs539180459,rs539545393,rs541173657,rs542253682,rs542421995,rs543684777,rs543999747,rs545212032,rs546385524,rs546900055,rs547076635,rs547077302,rs547496847,rs548405954,rs548481273,rs548963531,rs549283356,rs549896778,rs550869452,rs551137543,rs551189958,rs552490945,rs552898830,rs553084831,rs554407619,rs554579012,rs556287776,rs556761800,rs556907173,rs557963938,rs558803782,rs559888991,rs560317850,rs560373646,rs560977731,rs561780016,rs562238956,rs562731159,rs563417951,rs563637224,rs564323811,rs564326984,rs564471734,rs565946024,rs569467498,rs570340500,rs571040495,rs572667754,rs572747199,rs573565391,rs575715058,rs576723691,rs577234823,rs577468984,rs577796289,rs578074885,rs73713199,rs74832411,rs75202428,rs78226075,rs8142163,rs9754500	AGO2,DGCR8,MOV10,PUM2,SMAD3,STAT3,TNRC6B,TNRC6C,ZFP36
GO Biological Process	GO:0021881	Wnt-activated signaling pathway involved in forebrain neuron fate commitment	293	9.49844e-49	1.22558e-44	4.18288e-47	127.398	0.219784	28	2.98377e-05	0.00380125	747	0.046795	1	0.808294	21.3698	0.046795	1	1	0.00115207	1	rs112059012,rs11860461,rs145826757,rs147798150,rs186615481,rs190865314,rs370235212,rs374532886,rs3848365,rs3900804,rs527665879,rs537926389,rs538889101,rs543106826,rs543941114,rs545324774,rs549247134,rs554086755,rs556049710,rs556377614,rs561020936,rs562692376,rs571979277,rs572067607,rs576088568,rs577815825,rs578015002,rs78365415	AXIN1
GO Biological Process	GO:0060823	canonical Wnt signaling pathway involved in neural plate anterior/posterior pattern formation	293	9.49844e-49	1.22558e-44	4.18288e-47	127.398	0.219784	28	2.98377e-05	0.00380125	747	0.046795	1	0.808294	21.3698	0.046795	1	1	0.00115207	1	rs112059012,rs11860461,rs145826757,rs147798150,rs186615481,rs190865314,rs370235212,rs374532886,rs3848365,rs3900804,rs527665879,rs537926389,rs538889101,rs543106826,rs543941114,rs545324774,rs549247134,rs554086755,rs556049710,rs556377614,rs561020936,rs562692376,rs571979277,rs572067607,rs576088568,rs577815825,rs578015002,rs78365415	AXIN1
GO Biological Process	GO:0033194	response to hydroperoxide	295	1.1663e-48	1.50488e-44	5.10129e-47	6.58531	15.6409	103	0.00212339	0.0139832	2146	0.204983	1	1	2.37442	0.84231	2	18	0.00230415	0.111111	rs10122321,rs10122382,rs10125534,rs10974810,rs112324885,rs112924231,rs115474619,rs115546056,rs115994510,rs116261299,rs116547419,rs117381610,rs11999452,rs12340156,rs1260028,rs138465765,rs138977074,rs141419016,rs141857384,rs142269012,rs142898439,rs143418452,rs146006901,rs146550227,rs147096277,rs148345491,rs150076680,rs182487790,rs183206730,rs185054670,rs189608374,rs34682124,rs36228633,rs36228937,rs36228939,rs368492578,rs374762062,rs376488196,rs455864,rs460182,rs462480,rs528289481,rs528688734,rs529478089,rs530408157,rs530545660,rs532835191,rs533421849,rs533430622,rs534137643,rs534854268,rs536732367,rs536771255,rs537081557,rs538323773,rs539724597,rs540527381,rs541958239,rs542766949,rs542905587,rs543187252,rs543547444,rs544707103,rs545760425,rs546490183,rs546890786,rs548357676,rs548399999,rs549523797,rs550593208,rs551172800,rs551364273,rs552057985,rs552073576,rs552393080,rs552545817,rs553387400,rs554057068,rs554119515,rs556302597,rs557728044,rs561725764,rs563864873,rs564528954,rs564589603,rs565402755,rs566271214,rs568175854,rs568193187,rs569277600,rs569298385,rs571716867,rs573029096,rs573092410,rs573886584,rs576059949,rs577112126,rs578027113,rs7026626,rs76563876,rs76635833,rs7855081,rs7870037	DAPK1,JAK2
