## Supplementary material for "TSABL: Trait Specific Annotation Based Locus Predictor": Table S7 (part 47 of 93)

### Sheet: H RBC GO All SNPs (continued)
# GREAT version 4.0.4	Species assembly: hg19	Association rule: Basal+extension: 5000 bp upstream, 1000 bp downstream, 1000000 bp max extension, curated regulatory domains included
GO Biological Process	GO:0045862	positive regulation of proteolysis	296	1.47941e-48	1.90888e-44	6.44891e-47	2.0428	245.252	501	0.0332951	0.0680152	1129	0.0790179	1	0.903072	1.36041	17.6417	24	377	0.0276498	0.0636605	rs10122321,rs10122382,rs10125534,rs10974810,rs11089793,rs111237452,rs111535386,rs112059012,rs112324885,rs112924231,rs112998347,rs114187954,rs115474619,rs115513538,rs115546056,rs115780402,rs115994510,rs116261299,rs116396710,rs116428746,rs116547419,rs117100436,rs117202666,rs117381610,rs117423666,rs117856857,rs117960963,rs11860461,rs11999452,rs12302110,rs12340156,rs1260028,rs13624,rs137952621,rs138224539,rs138358698,rs138383855,rs138465765,rs138977074,rs139384992,rs139780457,rs140735385,rs141005021,rs141277453,rs141408490,rs141419016,rs141595224,rs141696943,rs141857384,rs141954710,rs142065810,rs142269012,rs142719403,rs142898439,rs142979788,rs143418452,rs143492513,rs143977533,rs144091785,rs144229353,rs144562269,rs144606296,rs144646549,rs145114071,rs145397775,rs145683828,rs145819526,rs145826757,rs146006901,rs146090530,rs146323367,rs146433861,rs146550227,rs147048070,rs147096277,rs147236238,rs147257713,rs1473075,rs147333151,rs147746097,rs147798150,rs147887547,rs147998496,rs148345491,rs148370753,rs148573496,rs148605268,rs148730524,rs148839993,rs149334610,rs149366462,rs149689040,rs149790548,rs150076680,rs150430888,rs16950561,rs16996704,rs17832737,rs180874541,rs180885123,rs181134096,rs181257678,rs181572308,rs181956643,rs182306190,rs182342526,rs182487790,rs182489961,rs182818127,rs183206730,rs183261159,rs183589449,rs183711528,rs183921264,rs184035492,rs184044091,rs184592925,rs184881678,rs185054670,rs185130061,rs185747695,rs185763468,rs186615481,rs186718239,rs187013366,rs187079015,rs187339225,rs188324692,rs189504263,rs189565345,rs189608374,rs189616608,rs189664555,rs190221253,rs190463106,rs190865314,rs191084356,rs191248323,rs192309490,rs192396832,rs192914288,rs199996394,rs200786579,rs201985882,rs2037514,rs2070624,rs2070625,rs2413398,rs28362594,rs2868084,rs34682124,rs36228633,rs36228937,rs36228939,rs368288371,rs368492578,rs368875914,rs370059164,rs370235212,rs371020166,rs371486559,rs372648094,rs373372584,rs374532886,rs374762062,rs375546155,rs375771719,rs375990123,rs376308703,rs376488196,rs377373465,rs3809758,rs3848365,rs3900804,rs41276688,rs41276690,rs45562839,rs455864,rs45595837,rs460182,rs462480,rs4645946,rs4645948,rs527300420,rs527473271,rs527665879,rs527940414,rs528122668,rs528289481,rs528483237,rs528688734,rs528835494,rs529280382,rs529478089,rs529606430,rs530021873,rs530174809,rs530408157,rs530545660,rs530687649,rs531105311,rs531135312,rs531248430,rs531476381,rs531914745,rs532309777,rs532821500,rs532835191,rs533288686,rs533421849,rs533430622,rs533825490,rs534085685,rs534105171,rs534137643,rs534505803,rs534854268,rs535244846,rs535382099,rs535709985,rs535860994,rs536095942,rs536314129,rs536418182,rs536520568,rs536732367,rs536771255,rs537081557,rs537345273,rs537722902,rs537926389,rs538034110,rs538323773,rs538593772,rs538889101,rs539010055,rs539013548,rs539100077,rs539414357,rs539724597,rs539898961,rs539919996,rs539936058,rs540527381,rs540562846,rs540938689,rs541173657,rs541515468,rs541958239,rs542253682,rs542766949,rs542858511,rs542905587,rs543023934,rs543106826,rs543187252,rs543547444,rs543593238,rs543595570,rs543623126,rs543692157,rs543837698,rs543941114,rs544038028,rs544146143,rs544707103,rs544891221,rs545212032,rs545324774,rs545611826,rs545760425,rs545904728,rs546044065,rs546385524,rs546483168,rs546490183,rs546550137,rs546862899,rs546890786,rs547367028,rs547675016,rs547713988,rs547768424,rs548262038,rs548344841,rs548357676,rs548399999,rs548405954,rs548980168,rs549247134,rs549283356,rs549285970,rs549314029,rs549523797,rs549669733,rs549972529,rs550000037,rs550168354,rs550314569,rs550329737,rs550593208,rs550970796,rs550973552,rs551172800,rs551255122,rs551272782,rs551319551,rs551364273,rs551595649,rs551662509,rs551812617,rs551882469,rs551911756,rs552057985,rs552073576,rs552393080,rs552436966,rs552496472,rs552518750,rs552545817,rs552816835,rs553067993,rs553387400,rs553460925,rs553539764,rs553598305,rs554049915,rs554057068,rs554086755,rs554119515,rs554407619,rs554579012,rs554722811,rs554744057,rs554940882,rs555003772,rs556049710,rs556302597,rs556377614,rs557060469,rs557330055,rs557728044,rs557825960,rs557928135,rs557950715,rs557986368,rs558027034,rs558743634,rs558896321,rs559145071,rs559612771,rs559627311,rs559703788,rs559730978,rs559856816,rs560237861,rs560317850,rs560373646,rs560435643,rs560476803,rs560977731,rs561020936,rs561185424,rs561206874,rs561392930,rs561506186,rs561725764,rs561780016,rs562491828,rs562692376,rs562779270,rs563323664,rs563361312,rs563864873,rs564382812,rs564508922,rs564528954,rs564589603,rs565134384,rs565323245,rs565402755,rs565424280,rs565744536,rs565804119,rs565904302,rs566011482,rs566053931,rs566089440,rs566271214,rs566464359,rs566543594,rs566699723,rs566810466,rs566842709,rs568163023,rs568175854,rs568193187,rs568267700,rs568731167,rs568907316,rs568949260,rs569107910,rs569277600,rs569293867,rs569298385,rs569387701,rs569537804,rs569538477,rs569643113,rs569840868,rs570085471,rs570134842,rs570427915,rs570705837,rs571491760,rs571716867,rs571979277,rs572067607,rs572072443,rs572241069,rs572262196,rs572376229,rs572517533,rs572871819,rs572987231,rs573029096,rs573092410,rs573132840,rs573260666,rs573356187,rs573403683,rs573500572,rs573886584,rs573984148,rs574517558,rs5745954,rs5745955,rs5745956,rs5745957,rs5745958,rs574792636,rs575139595,rs575564520,rs575580124,rs576007693,rs576059949,rs576088568,rs576158247,rs576345159,rs576792539,rs576840168,rs577112126,rs577166934,rs577268631,rs577289030,rs577316047,rs577389949,rs577468984,rs577480543,rs577632050,rs577815825,rs577905823,rs578015002,rs578027113,rs6024830,rs62109869,rs6557993,rs7026626,rs713797,rs713798,rs72845090,rs72863459,rs73004695,rs73274015,rs73406966,rs73505370,rs73707292,rs73799433,rs73799434,rs74815302,rs75439501,rs75453089,rs75553343,rs76025707,rs76153578,rs76563876,rs76635833,rs77072154,rs77214757,rs77924047,rs7817003,rs78271493,rs78365415,rs7855081,rs78652909,rs7870037,rs78856546,rs79071019,rs79912074,rs8140977,rs8397	AURKA,AXIN1,BID,CRADD,CSNK1A1,DAPK1,HIP1R,HSF1,JAK2,LGALS9,LYN,MAPK14,MYC,MYH9,PDCD5,PSMD9,PTK2B,RAD23A,SMAD3,STAT3,TNFRSF1B,TNIP1,UBC,UBE2E1
GO Biological Process	GO:0042770	signal transduction in response to DNA damage	297	1.49764e-48	1.9324e-44	6.50639e-47	3.52807	54.9876	194	0.00746505	0.0263372	187	0.00187889	1	0.129643	2.64369	4.53911	12	97	0.0138249	0.123711	rs10835177,rs111505354,rs113486951,rs114081878,rs115300969,rs115513538,rs116264280,rs12302110,rs13624,rs1380576,rs138148091,rs138358698,rs139780457,rs140737760,rs141277453,rs141696943,rs142420049,rs143492513,rs143831511,rs144606296,rs145114071,rs1451719,rs145285535,rs145446079,rs145855016,rs146845176,rs146986941,rs147998496,rs149334610,rs149366462,rs150852420,rs150970898,rs181061716,rs181300981,rs181396671,rs181781287,rs181956643,rs182536081,rs183711528,rs184972391,rs185027325,rs185103193,rs185425631,rs185881410,rs186654025,rs188026456,rs188324692,rs188627457,rs189034093,rs189036241,rs191084356,rs191157981,rs191211658,rs191248323,rs192242340,rs2070624,rs2070625,rs28362594,rs370218470,rs370916608,rs372596451,rs372648094,rs376308703,rs377373465,rs3783469,rs3783472,rs3783482,rs3783483,rs3783484,rs41276688,rs41276690,rs4379840,rs4397843,rs4597058,rs527466139,rs527473271,rs528835494,rs530021873,rs530412054,rs530687649,rs532359794,rs532741270,rs533760403,rs534085685,rs534105171,rs534217864,rs535158099,rs535210293,rs536095942,rs536314129,rs536544976,rs537345273,rs537722902,rs538262771,rs539010055,rs540326385,rs540352230,rs540562846,rs541028065,rs542918325,rs542933116,rs543837698,rs544038028,rs544891221,rs545499775,rs546732474,rs547179147,rs547367028,rs548094155,rs548262038,rs548344841,rs549314029,rs550056111,rs550970796,rs550973552,rs551662509,rs552065580,rs552282043,rs552496472,rs552518750,rs552953734,rs553067993,rs553285207,rs553460925,rs554029515,rs554744057,rs554978144,rs555891480,rs556422333,rs556840020,rs557549587,rs557776354,rs557928135,rs558506775,rs559037550,rs559145071,rs559305823,rs559612771,rs559627311,rs559730978,rs560435643,rs560786546,rs561093820,rs561392930,rs564012443,rs565134384,rs565206780,rs565744536,rs566314821,rs566867299,rs569107910,rs569293867,rs569476428,rs569573110,rs569643113,rs569758728,rs569840868,rs569947015,rs570386850,rs570427915,rs570496658,rs570705837,rs571234140,rs571812426,rs572241069,rs572871819,rs572987231,rs573132840,rs573984148,rs574752379,rs574915545,rs576037888,rs576792539,rs577480543,rs577632050,rs6024830,rs606470,rs61606572,rs7101788,rs7126968,rs7128013,rs72922718,rs73423213,rs74080821,rs75470019,rs76025707,rs76694677,rs76945778,rs77985416,rs78379425,rs8140977,rs8397,rs9386735,rs962199	AURKA,BID,BTG2,CRADD,FOXO3,GADD45A,GRB2,MAPK14,MDM4,PGAP2,RPL26,UBC
GO Biological Process	GO:0035966	response to topologically incorrect protein	298	1.78836e-48	2.30751e-44	7.74334e-47	2.94284	84.9519	250	0.011533	0.0339397	558	0.0241176	1	0.557686	1.76125	8.51669	15	182	0.0172811	0.0824176	rs1042837,rs11192,rs114266482,rs114477690,rs115519539,rs115537395,rs116219137,rs137978264,rs138154248,rs138772890,rs139032194,rs139267669,rs139691879,rs140617902,rs140735385,rs140756683,rs141725275,rs141730546,rs141810101,rs142825211,rs142979788,rs143065633,rs143421376,rs143549142,rs143611891,rs143649733,rs143722203,rs144371871,rs144562269,rs144588770,rs144627674,rs144646549,rs144761982,rs145227301,rs145496880,rs145654854,rs146059158,rs146194308,rs146263147,rs147236238,rs147891858,rs148034650,rs148069203,rs148573496,rs148581551,rs148862782,rs150011740,rs150141610,rs150159049,rs150390824,rs181786375,rs182306190,rs182818127,rs182969673,rs183332765,rs184379585,rs184455860,rs184881678,rs185171148,rs185952221,rs186038177,rs186169538,rs186280404,rs186567090,rs187079015,rs187206928,rs187900783,rs188100066,rs189616608,rs190224857,rs190323964,rs190705310,rs190890185,rs191196823,rs192001242,rs192784203,rs199891815,rs200986283,rs201071615,rs201458751,rs201985882,rs202101320,rs34899467,rs368648855,rs370088659,rs370550749,rs371690928,rs373368672,rs375871401,rs376598131,rs3766744,rs377143682,rs3786734,rs4142495,rs45533432,rs4802517,rs4810130,rs490826,rs527489156,rs527550703,rs528014758,rs528095472,rs528634326,rs529696652,rs530115258,rs530294916,rs530905175,rs530951318,rs531838924,rs531946411,rs532772076,rs532821500,rs533139300,rs533168594,rs533591849,rs533691597,rs534296786,rs534475772,rs534576560,rs534858072,rs535244846,rs536166677,rs536450595,rs536896724,rs537179518,rs537301599,rs537385644,rs537726755,rs538185396,rs538231604,rs538864467,rs539273645,rs539319692,rs539414357,rs539927199,rs540105737,rs540611105,rs541338882,rs541650815,rs541809636,rs542449396,rs542664302,rs542679196,rs543011678,rs543266434,rs543863570,rs544146143,rs544496406,rs545059540,rs545454816,rs545875356,rs546186176,rs546577012,rs548068127,rs548758797,rs548791732,rs548980168,rs549014431,rs550168354,rs550360657,rs550992965,rs551319551,rs551645028,rs551733043,rs551986838,rs552189317,rs552955941,rs553150644,rs553835785,rs553920358,rs554191778,rs554708266,rs556488014,rs556515947,rs556681679,rs557806,rs557986368,rs558779175,rs558830378,rs559334129,rs559703788,rs560157884,rs560333897,rs560400503,rs560764004,rs561153827,rs561459377,rs561506186,rs561579241,rs562126347,rs562779270,rs563412156,rs563653507,rs563814474,rs563993509,rs564261855,rs564916075,rs565260577,rs565894213,rs566464359,rs566543594,rs56697799,rs567160237,rs567210992,rs567270322,rs56787132,rs568042227,rs568291390,rs569831771,rs570651435,rs570684269,rs570797191,rs571267951,rs571272940,rs571545239,rs571568377,rs572371767,rs572408549,rs572678205,rs572944920,rs573260666,rs574063808,rs574085051,rs575580124,rs575884069,rs575983571,rs576859651,rs577316047,rs577704843,rs577815683,rs577992645,rs6026232,rs60927724,rs611251,rs61902084,rs71482166,rs73177687,rs731780,rs73942337,rs74815302,rs75023371,rs75453089,rs75840098,rs77314616,rs77377218,rs77868253,rs7817003,rs79497805,rs80235222,rs9505053	CALR,CREB3,CREB3L2,DNAJB12,ERN1,HSF1,HSP90AB1,HSPA5,HYOU1,MFN2,PPP1R15A,PTPN1,SEC61A1,SSR1,VAPB
GO Biological Process	GO:1902308	regulation of peptidyl-serine dephosphorylation	299	2.40182e-48	3.09908e-44	1.03648e-46	12.2729	5.45916	67	0.00074113	0.00909585	490	0.0199016	1	0.524061	8.54793	0.233975	2	5	0.00230415	0.4	rs114266482,rs114477690,rs137978264,rs138293445,rs138618203,rs141730546,rs143421376,rs143549142,rs144588770,rs144761982,rs146194308,rs147043674,rs148034650,rs148069203,rs148862782,rs150011740,rs150591782,rs184379585,rs184419031,rs188800695,rs192573857,rs199891815,rs200986283,rs201458751,rs202101320,rs34899467,rs368648855,rs369346788,rs371690928,rs375871401,rs377143682,rs3786734,rs45533432,rs4802517,rs531222333,rs533691597,rs536734989,rs537799086,rs538185396,rs539319692,rs540085376,rs541650815,rs543011678,rs548606620,rs551327568,rs551793822,rs552189317,rs554321359,rs556642641,rs557806,rs559904526,rs562201298,rs563814474,rs563993509,rs564241022,rs56697799,rs568042227,rs568506471,rs570651435,rs571874389,rs574085051,rs575983571,rs576508354,rs60927724,rs611251,rs73942337,rs77377218	PPP1R15A,SWAP70
GO Biological Process	GO:0031508	pericentric heterochromatin assembly	300	3.19124e-48	4.11766e-44	1.37255e-46	27.9314	1.61109	45	0.00021872	0.00610915	1906	0.174459	1	1	5.34245	0.18718	1	4	0.00115207	0.25	rs10338,rs1060113,rs1060120,rs114128547,rs115820619,rs146252863,rs147629116,rs180811424,rs181998744,rs186693140,rs189426472,rs190612804,rs192743683,rs200686344,rs4567786,rs529037656,rs531085486,rs533441841,rs536998644,rs539128750,rs539366979,rs541818689,rs542996424,rs547103281,rs551187317,rs553055420,rs554130593,rs554219301,rs554470678,rs556716914,rs557906001,rs561707330,rs565057306,rs566716518,rs566759562,rs568007265,rs569258160,rs571237598,rs576001914,rs576262530,rs576662813,rs7342,rs73997618,rs73997619,rs74318232	H3F3B
GO Biological Process	GO:0014070	response to organic cyclic compound	301	3.84426e-48	4.96025e-44	1.64793e-46	1.55718	708.334	1103	0.0961626	0.149742	19	1.35073e-06	0.0174284	0.000917286	1.76492	41.9283	74	896	0.0852535	0.0825893	rs10165532,rs10439607,rs10439608,rs1049982,rs10974810,rs11089793,rs111237452,rs111505354,rs111739120,rs111791696,rs11185651,rs11185652,rs11192,rs111929936,rs112048342,rs112324885,rs112640799,rs112699321,rs112924231,rs112961205,rs112998347,rs113486951,rs113492176,rs114081878,rs114176759,rs114330835,rs114389965,rs114672162,rs114675364,rs114831560,rs114867431,rs114929778,rs114954834,rs114974643,rs114990197,rs115037834,rs115334359,rs115403731,rs115474619,rs115519539,rs115546056,rs115789233,rs115994510,rs116045279,rs116261299,rs116547419,rs116627939,rs11706556,rs117100436,rs117202666,rs117207924,rs117381610,rs117423666,rs117506927,rs117561316,rs117577913,rs117646040,rs117665211,rs117675733,rs117699984,rs117712707,rs117824891,rs117933091,rs118037841,rs11999452,rs12006409,rs12006435,rs12130234,rs12197850,rs12340156,rs12372947,rs1260028,rs12609053,rs12609063,rs12609912,rs12624662,rs12624663,rs13058175,rs13259761,rs13261055,rs137952621,rs137980036,rs138039913,rs138251272,rs138383855,rs138412084,rs138465765,rs138521299,rs138721230,rs138731536,rs138857172,rs138952,rs138977074,rs139032194,rs139053721,rs139233323,rs139359173,rs139384992,rs139480407,rs139592879,rs139796758,rs139982558,rs140231703,rs140405812,rs140474583,rs140602381,rs140723207,rs140735385,rs140824348,rs140925524,rs140949210,rs141005021,rs141074733,rs141199892,rs141489056,rs141559732,rs141696943,rs141778021,rs141857384,rs141954710,rs141979780,rs142101611,rs142168223,rs142234876,rs142269012,rs142485086,rs142534299,rs142607685,rs142642980,rs142769761,rs142879474,rs142898439,rs142979788,rs143474074,rs143649733,rs143764348,rs143811883,rs144080312,rs144098103,rs144229353,rs144272980,rs144303973,rs144562269,rs144646549,rs144766196,rs144979972,rs145078373,rs145108891,rs145114071,rs145293310,rs145307410,rs145381829,rs145675941,rs145683828,rs145695669,rs145707875,rs145819526,rs146006901,rs146059158,rs146090530,rs146334836,rs146338045,rs146365596,rs146453989,rs146507077,rs146773217,rs146898735,rs146958340,rs147002823,rs147048070,rs147061525,rs147096277,rs147109169,rs147236238,rs147253344,rs1473075,rs147333151,rs147676541,rs147738495,rs147886400,rs147988769,rs147998496,rs148220263,rs148308730,rs148399840,rs148417512,rs148573496,rs148581551,rs148596501,rs148605268,rs148730524,rs148823190,rs148839993,rs148921019,rs148992872,rs149086881,rs149151251,rs149248452,rs149275517,rs149772663,rs150022009,rs150032868,rs150076680,rs150381051,rs150457577,rs150489609,rs150530248,rs150655556,rs150852420,rs150974618,rs151072624,rs16950561,rs17093552,rs1766695,rs17847933,rs180874541,rs180995659,rs181061716,rs181095912,rs181098190,rs181109791,rs181512227,rs181531337,rs181574494,rs181713431,rs181807558,rs181874085,rs182226484,rs182306190,rs182369609,rs182373932,rs182458802,rs182479136,rs182487790,rs182489961,rs182578525,rs182628624,rs182818127,rs183204100,rs183206730,rs183369741,rs183589449,rs183624408,rs183921264,rs184108629,rs184211629,rs184237331,rs184722705,rs184759698,rs184792585,rs184839305,rs184881678,rs184994657,rs185011225,rs185054670,rs185130061,rs185230440,rs185628999,rs186023532,rs186072848,rs186169538,rs186205319,rs186232872,rs186427320,rs186555083,rs186718239,rs186777709,rs186989718,rs187048297,rs187079015,rs187247358,rs1872611,rs187585374,rs187620290,rs188023420,rs188292887,rs188345038,rs188374708,rs188380362,rs188691019,rs188793336,rs188839434,rs188918598,rs188998450,rs189017863,rs189139281,rs189209957,rs189211936,rs189258444,rs189480516,rs189504263,rs189608374,rs189616608,rs189798757,rs190004324,rs190008865,rs190044201,rs190221253,rs190236464,rs190267287,rs190283164,rs190438853,rs190497377,rs190787427,rs190868719,rs190890185,rs190914260,rs191084356,rs191100781,rs191211658,rs191390850,rs191474455,rs191575335,rs192037327,rs192396832,rs192882966,rs192897815,rs192906762,rs192914288,rs193019304,rs193107127,rs193255654,rs199633826,rs200112208,rs200619115,rs200921166,rs201157289,rs201347619,rs201435755,rs201683010,rs201933823,rs201985882,rs202245214,rs2041765,rs2070892,rs2213430,rs2434217,rs2442525,rs2442526,rs2531718,rs2531719,rs262928,rs34657537,rs34682124,rs34985928,rs35111462,rs35841479,rs36084391,rs367733847,rs368014710,rs368450920,rs368492578,rs368759650,rs368875914,rs369069674,rs369523513,rs369800966,rs369886072,rs370050221,rs370059164,rs370088659,rs370097238,rs370100022,rs370550749,rs370841895,rs371020166,rs372736536,rs372778469,rs373408499,rs373888946,rs3744061,rs374762062,rs374763929,rs374797871,rs3748814,rs375001782,rs375078500,rs375285108,rs375462131,rs375629762,rs376288212,rs376308703,rs377104055,rs377153676,rs377373465,rs3809758,rs41379547,rs41452445,rs4436654,rs45449597,rs45479906,rs45504202,rs45533333,rs45569033,rs455864,rs45608437,rs460182,rs462480,rs4788600,rs4796420,rs4796421,rs4845885,rs4846052,rs4865,rs4917350,rs498751,rs524891,rs527490753,rs527684739,rs527714895,rs527928051,rs527940414,rs528018464,rs528092278,rs528129746,rs528215745,rs528289481,rs528339967,rs528520311,rs528554956,rs528636301,rs528688483,rs528688734,rs528835494,rs528946215,rs529114577,rs529478089,rs529549400,rs529688129,rs529695706,rs529755390,rs529970765,rs530071632,rs530079516,rs530168075,rs530174809,rs530334884,rs530348660,rs530365357,rs530408157,rs530423800,rs530545660,rs530905175,rs530980474,rs531016445,rs531033701,rs531104872,rs531133557,rs531193462,rs531248430,rs531380920,rs531595158,rs531781124,rs531900250,rs532051930,rs532097783,rs532309777,rs532384245,rs532469491,rs532474974,rs532513702,rs532726038,rs532741270,rs532821500,rs532835191,rs533103484,rs533168594,rs533275940,rs533402765,rs533421849,rs533430622,rs533480903,rs533522991,rs533563346,rs533591849,rs533742167,rs533790561,rs533928489,rs534106071,rs534137643,rs534296786,rs534299757,rs534303003,rs534331899,rs534505803,rs534576560,rs534684029,rs534793726,rs534854268,rs535143131,rs535221102,rs535244846,rs535264293,rs535294876,rs535299913,rs535342455,rs535407155,rs535412180,rs535572022,rs535654986,rs535772387,rs535796004,rs535833297,rs535968060,rs536095942,rs536101449,rs536151480,rs536223779,rs536342266,rs536347857,rs536442907,rs536538780,rs536540599,rs536592451,rs536732367,rs536772386,rs536780228,rs536821875,rs537081557,rs537120760,rs537301599,rs537345273,rs537449634,rs537692667,rs537719820,rs537941722,rs538177693,rs538283842,rs538323773,rs538324256,rs538375563,rs538418801,rs538599275,rs538875871,rs538940595,rs538946476,rs539259350,rs539283271,rs539414357,rs539636385,rs539724597,rs539808574,rs539847811,rs539861822,rs539919996,rs539921548,rs539963192,rs540218813,rs540332491,rs540352230,rs540440257,rs540461483,rs540491191,rs540527381,rs540657433,rs540837586,rs540938689,rs541080928,rs541173657,rs541194272,rs541256590,rs541338882,rs541515468,rs541601244,rs541836351,rs541886354,rs541958239,rs542018877,rs542049090,rs542092545,rs542193287,rs542253682,rs542345581,rs542421995,rs542438039,rs542664302,rs542717658,rs542739995,rs542766949,rs542794389,rs542905587,rs542928597,rs543139639,rs543161827,rs543184036,rs543547444,rs543568070,rs543837698,rs543965278,rs543999747,rs544146143,rs544257607,rs544356634,rs544466427,rs544707103,rs544756062,rs544816964,rs544891221,rs544972136,rs545011067,rs545059540,rs545212032,rs545257487,rs545312841,rs545611826,rs545760425,rs545904728,rs545911731,rs545927245,rs546209079,rs546220911,rs546232870,rs546385524,rs546488032,rs546490183,rs546554212,rs546607524,rs546724401,rs546862899,rs546890786,rs546900055,rs546966845,rs547179147,rs547349478,rs547463178,rs547496847,rs547511336,rs547595747,rs547819099,rs547901307,rs548040535,rs548182564,rs548254096,rs548292032,rs548357676,rs548399999,rs548405954,rs548493703,rs548531105,rs548621550,rs548660054,rs548676117,rs548718675,rs548723414,rs548791732,rs548812750,rs548980168,rs549014431,rs549041576,rs549206580,rs549283356,rs549285970,rs549314029,rs549368843,rs549393166,rs549414823,rs549461185,rs549523797,rs549627964,rs549639393,rs549659526,rs549741156,rs549784203,rs549807846,rs549849602,rs549896778,rs549926862,rs550016829,rs550168354,rs550252331,rs550271250,rs550329737,rs550360657,rs550367169,rs550593208,rs550602799,rs550670261,rs550678113,rs550699721,rs550873014,rs550896777,rs550973552,rs551018198,rs551033176,rs551063820,rs551110784,rs551237653,rs551319551,rs551435047,rs551641660,rs551645028,rs551662509,rs551700545,rs551778458,rs551838044,rs551986838,rs552057985,rs552073576,rs552106395,rs552393080,rs552443467,rs552464199,rs552467426,rs552490945,rs552545817,rs552707267,rs552792732,rs552822580,rs552898830,rs553067993,rs553132345,rs553158719,rs553271996,rs553450716,rs553460925,rs553604151,rs553682385,rs553776491,rs553795950,rs554057068,rs554119515,rs554407619,rs554579012,rs554584394,rs554671180,rs554722811,rs554817364,rs554908231,rs555028473,rs555077387,rs555090253,rs555105118,rs555258344,rs555333745,rs555346087,rs555421078,rs555431519,rs555639571,rs555671475,rs555768820,rs556254444,rs556257421,rs556287776,rs556302597,rs556306900,rs556312871,rs556548170,rs556651603,rs55671147,rs556797179,rs556907173,rs556971545,rs557032547,rs557060412,rs557104668,rs557119976,rs557297691,rs557343148,rs557385738,rs557545570,rs557830584,rs557928135,rs557950715,rs557973663,rs557983112,rs557986368,rs558021179,rs558123814,rs558155839,rs558169563,rs558301627,rs558652787,rs558686729,rs558712602,rs558803782,rs558875333,rs559203788,rs559305823,rs559334129,rs559365974,rs559536952,rs559612771,rs559703788,rs559881224,rs559989780,rs560075963,rs560270801,rs560317850,rs560373646,rs560455417,rs560472750,rs560605431,rs560636284,rs560735553,rs560786546,rs560886744,rs560940593,rs560977731,rs561001385,rs561093820,rs561101463,rs561115087,rs561139839,rs561153827,rs561288460,rs561392930,rs561407164,rs561439820,rs561492107,rs561506186,rs561531718,rs561590991,rs561724361,rs561725764,rs561780016,rs561862468,rs561967654,rs562011917,rs562188292,rs562238956,rs562514393,rs562779270,rs562872194,rs562933437,rs563053180,rs563082396,rs563097826,rs563108397,rs563323664,rs563396364,rs563412156,rs563416223,rs563417951,rs563457675,rs563511481,rs563637224,rs563686680,rs563694116,rs563755549,rs563772315,rs563864873,rs563887126,rs563992266,rs564198811,rs564323811,rs564326984,rs564471734,rs564528954,rs564589603,rs564800613,rs564843391,rs564973229,rs565031840,rs565134384,rs565424280,rs565445882,rs565500202,rs565600069,rs565744536,rs565882582,rs565912167,rs565967510,rs566119286,rs566213133,rs566271214,rs566347238,rs566382362,rs566464359,rs566467243,rs566543594,rs566688136,rs566699723,rs566754797,rs567071850,rs567160237,rs567188811,rs567217077,rs567270322,rs567308519,rs567495028,rs567787581,rs567809020,rs567903994,rs568068204,rs568142327,rs568175854,rs568193187,rs568203643,rs568332710,rs568433069,rs568509871,rs568536140,rs568566364,rs568716390,rs568907316,rs569015332,rs569023170,rs569203216,rs569222599,rs569277600,rs569298385,rs569387183,rs569468443,rs569573110,rs569643113,rs569832324,rs570033377,rs570048078,rs570259773,rs570299869,rs570479841,rs570524602,rs570744159,rs570800172,rs570852467,rs571003929,rs571023273,rs571040495,rs571072379,rs571143872,rs571247339,rs571347794,rs571411827,rs571518452,rs571568377,rs571571483,rs571716867,rs57187090,rs571871855,rs572042185,rs572124688,rs572241069,rs572262196,rs572517533,rs572667754,rs572853360,rs572871819,rs572946450,rs572987231,rs573029096,rs573050576,rs573092410,rs573260666,rs573351710,rs573356187,rs573598187,rs573610106,rs573627280,rs573646502,rs573710733,rs573797308,rs573802446,rs573886584,rs573984148,rs574123986,rs574195945,rs574222280,rs574429171,rs574480082,rs574881790,rs574885488,rs575019912,rs575136944,rs575139595,rs575294122,rs575353156,rs575354477,rs575409032,rs575429768,rs575564246,rs575580124,rs575621229,rs575730422,rs575771366,rs576059949,rs576152637,rs576158812,rs576317720,rs576345159,rs576361437,rs576364190,rs576488905,rs576533479,rs576723691,rs576727483,rs577112126,rs577118462,rs577138635,rs577162673,rs577166934,rs577234823,rs577316047,rs577385655,rs577434954,rs577468984,rs577704843,rs577905823,rs577992645,rs578026164,rs578027113,rs578053933,rs578196219,rs58421016,rs587636012,rs587739913,rs587753453,rs59266851,rs59866451,rs6024830,rs60348497,rs6088736,rs6088962,rs62131469,rs6510778,rs6557993,rs67927247,rs6831101,rs6901094,rs7026626,rs7251017,rs7255181,rs72640233,rs72698318,rs72768778,rs72875566,rs72875569,rs72952299,rs72952301,rs729838,rs73163921,rs73163923,rs73167623,rs731780,rs73196772,rs73235786,rs7336051,rs7350420,rs73713199,rs73730535,rs73932489,rs74425886,rs74652745,rs74731673,rs74815302,rs74920356,rs75045193,rs75265833,rs75375644,rs75439501,rs75453089,rs75766625,rs75800109,rs75889603,rs76563876,rs76635833,rs76694677,rs76935179,rs77145378,rs77150886,rs77216962,rs77231999,rs77723082,rs78100014,rs78168337,rs7817003,rs78226075,rs78271493,rs78287074,rs78328545,rs78383425,rs7855081,rs78670244,rs7870037,rs78865261,rs78975893,rs79071019,rs79118661,rs79269320,rs79280744,rs79346860,rs79352762,rs79386260,rs7943316,rs79712529,rs80054178,rs80105097,rs8140977,rs8142163,rs826081,rs826082,rs833392,rs9245,rs9386735,rs9470511,rs9470512,rs9556468,rs9620119,rs9754500,rs9812765,rs9852431,rs9852706,rs9902379,rs9902624	ABCC4,ACAT1,AGO2,ANGPT2,AOC1,ARID1A,ARNT2,ATP2B4,BCL2L1,BID,BSG,BTG2,CALR,CASQ2,CAT,CEBPB,CFLAR,CHRNA2,CHRNB1,CHRNE,DDIT4,DDX5,DGCR8,DHODH,DNM2,EEF2,EEF2K,EZR,FAM210B,FOXO3,HCN2,HMGB2,HSF1,HSP90AB1,HSPA5,ID1,JAK2,JUN,JUNB,LARP1,LYN,MED16,METTL21C,MTHFR,NCOA4,NR1H2,NR2C2,PIM1,PLIN2,PTK2B,PUM2,RAD51,RFTN1,RPL32,RXRA,RXRB,SLC3A2,SMAD3,SOCS2,SRSF2,SSH1,SSTR3,STAT3,TET2,THRAP3,TRIM25,TRIP4,TSPO,TXN2,TXNIP,UCP3,YWHAH,ZFP36,ZFP36L2
GO Biological Process	GO:0048010	vascular endothelial growth factor receptor signaling pathway	302	4.48562e-48	5.78779e-44	1.91649e-46	3.23271	66.817	216	0.00907101	0.0293239	119	0.000552236	1	0.0598781	3.22011	3.41603	11	73	0.0126728	0.150685	rs111836852,rs111848145,rs115513538,rs115934734,rs116015407,rs116536251,rs11670635,rs117100436,rs117423666,rs13447393,rs13447394,rs138214123,rs138358698,rs138383855,rs139332468,rs139780457,rs140932727,rs141954710,rs142386167,rs143873873,rs143938913,rs144229353,rs144606296,rs145819526,rs146090530,rs146334574,rs146543179,rs147259611,rs148685070,rs148730524,rs148839993,rs149334610,rs149366462,rs151192325,rs180874541,rs181570809,rs181956643,rs182489961,rs183136375,rs183378156,rs183510863,rs183589449,rs183711528,rs184350213,rs184750079,rs184932420,rs186097846,rs186302211,rs186718239,rs187574101,rs188475932,rs189504263,rs190221253,rs190228917,rs190722196,rs191012414,rs192828708,rs199575986,rs199735460,rs200786800,rs201298672,rs201535838,rs201751191,rs2238155,rs2239751,rs2300056,rs3024995,rs3024996,rs35121604,rs369674683,rs370153991,rs372015598,rs376279439,rs376394524,rs376459880,rs376814496,rs3778497,rs3845191,rs414171,rs527738665,rs527870063,rs527891400,rs528078510,rs528289410,rs529251678,rs529258672,rs530021873,rs530088832,rs530159876,rs530174809,rs530271451,rs530687649,rs530977215,rs531248430,rs531591888,rs532103695,rs532261341,rs532513488,rs533491534,rs534334599,rs534505803,rs534862805,rs535698571,rs536269651,rs536421132,rs536742499,rs536989104,rs537022624,rs537138130,rs538127308,rs539061893,rs539178541,rs539250506,rs539410764,rs539428254,rs540494082,rs540938689,rs541265549,rs542374064,rs542839134,rs542852951,rs544038028,rs544327102,rs544647015,rs544703477,rs545193321,rs545611826,rs545655541,rs545904728,rs546527653,rs546862899,rs547367028,rs547870662,rs547923605,rs548017113,rs548344841,rs549285970,rs549384325,rs550021803,rs550230319,rs550329737,rs550466376,rs551311308,rs551932499,rs552311498,rs552518750,rs552587586,rs553404113,rs553518880,rs553654373,rs553717561,rs553996499,rs554696631,rs555500535,rs555925516,rs556014963,rs556829968,rs557950715,rs559145071,rs559195611,rs559569240,rs559627311,rs559730978,rs559963239,rs560353467,rs561090467,rs561325993,rs561572321,rs562075392,rs562241479,rs563462726,rs565237773,rs565253478,rs565423541,rs565424280,rs565579193,rs565597678,rs565931972,rs566699723,rs567665964,rs567797346,rs568107556,rs568196661,rs568742884,rs568907316,rs569580379,rs569840868,rs569964536,rs570238758,rs571020780,rs571027910,rs571606151,rs572262196,rs572281765,rs573034645,rs573356187,rs573452741,rs573562459,rs574503994,rs575139595,rs575718040,rs575917285,rs576572466,rs576641083,rs577166934,rs577632050,rs577905823,rs577927525,rs6557993,rs73925434,rs74621155,rs75439501,rs76744457,rs78271493,rs78488747,rs79071019	ACTB,MAPK13,MAPK14,MAPKAPK3,PIK3R2,PRKD2,PTK2B,PXN,RAC1,VEGFA,WASF2
GO Biological Process	GO:0035967	cellular response to topologically incorrect protein	303	5.05103e-48	6.51734e-44	2.15094e-46	3.28505	64.2303	211	0.00871984	0.0286451	438	0.0142729	1	0.420463	1.98434	6.5513	13	140	0.014977	0.0928571	rs11192,rs114266482,rs114477690,rs115519539,rs116219137,rs137978264,rs138154248,rs139032194,rs139267669,rs139691879,rs140617902,rs140735385,rs140756683,rs141730546,rs141810101,rs142825211,rs142979788,rs143421376,rs143549142,rs143611891,rs143649733,rs143722203,rs144371871,rs144562269,rs144588770,rs144627674,rs144646549,rs144761982,rs145227301,rs146059158,rs146194308,rs146263147,rs147236238,rs147891858,rs148034650,rs148069203,rs148573496,rs148581551,rs148862782,rs150011740,rs150141610,rs150390824,rs181786375,rs182306190,rs182818127,rs182969673,rs183332765,rs184379585,rs184455860,rs184881678,rs185171148,rs185952221,rs186038177,rs186567090,rs187079015,rs187206928,rs187900783,rs188100066,rs189616608,rs190323964,rs191196823,rs192001242,rs192784203,rs199891815,rs200986283,rs201071615,rs201458751,rs201985882,rs202101320,rs34899467,rs368648855,rs370088659,rs371690928,rs375871401,rs377143682,rs3786734,rs4142495,rs45533432,rs4802517,rs4810130,rs490826,rs527489156,rs527550703,rs528014758,rs528095472,rs528634326,rs529696652,rs530115258,rs530294916,rs530951318,rs531838924,rs531946411,rs532772076,rs532821500,rs533139300,rs533168594,rs533591849,rs533691597,rs534296786,rs534475772,rs534576560,rs535244846,rs536166677,rs536896724,rs537179518,rs537726755,rs538185396,rs538231604,rs538864467,rs539273645,rs539319692,rs539414357,rs540105737,rs540611105,rs541338882,rs541650815,rs541809636,rs542449396,rs542679196,rs543011678,rs543266434,rs543863570,rs544146143,rs544496406,rs545875356,rs546186176,rs546577012,rs548068127,rs548758797,rs548791732,rs548980168,rs549014431,rs550168354,rs550360657,rs551319551,rs551645028,rs551733043,rs551986838,rs552189317,rs552955941,rs553150644,rs553835785,rs553920358,rs554191778,rs554708266,rs556488014,rs556681679,rs557806,rs557986368,rs558779175,rs558830378,rs559334129,rs559703788,rs560333897,rs560400503,rs560764004,rs561459377,rs561506186,rs561579241,rs562126347,rs562779270,rs563412156,rs563814474,rs563993509,rs564261855,rs564916075,rs565260577,rs566464359,rs566543594,rs56697799,rs567160237,rs567210992,rs567270322,rs56787132,rs568042227,rs568291390,rs569831771,rs570651435,rs570684269,rs571267951,rs571272940,rs571545239,rs571568377,rs572371767,rs572408549,rs572678205,rs572944920,rs573260666,rs574085051,rs575580124,rs575983571,rs576859651,rs577316047,rs577815683,rs6026232,rs60927724,rs611251,rs61902084,rs71482166,rs73177687,rs73942337,rs74815302,rs75453089,rs75840098,rs77314616,rs77377218,rs77868253,rs7817003,rs79497805,rs80235222,rs9505053	CALR,CREB3,CREB3L2,DNAJB12,ERN1,HSF1,HSPA5,HYOU1,PPP1R15A,PTPN1,SEC61A1,SSR1,VAPB
GO Biological Process	GO:0097284	hepatocyte apoptotic process	304	5.32438e-48	6.87005e-44	2.25989e-46	10.0558	7.45841	75	0.00101255	0.0101819	1420	0.105844	1	0.961763	3.56164	0.56154	2	12	0.00230415	0.166667	rs10439607,rs10439608,rs114675364,rs118037841,rs12624662,rs12624663,rs139359173,rs141559732,rs141696943,rs142485086,rs142769761,rs145114071,rs146338045,rs146507077,rs147886400,rs147998496,rs17093552,rs182628624,rs184759698,rs187247358,rs188023420,rs189480516,rs190438853,rs191084356,rs191390850,rs192037327,rs193019304,rs376308703,rs377373465,rs528835494,rs529970765,rs530423800,rs534106071,rs535221102,rs535796004,rs536095942,rs536540599,rs537345273,rs538418801,rs539636385,rs540440257,rs544891221,rs545911731,rs548292032,rs548531105,rs548660054,rs550699721,rs552707267,rs553067993,rs553460925,rs555431519,rs556548170,rs558021179,rs559203788,rs560270801,rs561392930,rs563887126,rs564198811,rs565134384,rs565744536,rs566347238,rs568716390,rs569643113,rs571003929,rs572241069,rs572871819,rs572987231,rs573984148,rs575353156,rs576361437,rs577434954,rs6088962,rs729838,rs80054178,rs8140977	BCL2L1,BID
GO Biological Process	GO:0001701	in utero embryonic development	305	7.00275e-48	9.03565e-44	2.96251e-46	1.97681	270.638	535	0.0367415	0.072631	49	2.7805e-05	0.358768	0.0073218	2.19178	14.6	32	312	0.0368664	0.102564	rs1009328,rs1009329,rs1042837,rs10439607,rs10439608,rs10485678,rs10779585,rs10779586,rs10864009,rs11086301,rs11089793,rs111554919,rs111577616,rs11185651,rs11185652,rs112048342,rs11249007,rs112675844,rs112699321,rs113717948,rs113738889,rs114187954,rs114244681,rs114675364,rs114831560,rs1153949,rs11552780,rs115534645,rs115537395,rs115957258,rs116298417,rs116377113,rs116627939,rs117451998,rs117960963,rs118037841,rs12006409,rs12006435,rs12044358,rs12624662,rs12624663,rs138038833,rs138406841,rs138409614,rs138607124,rs138772890,rs139236828,rs139359173,rs139786646,rs139966824,rs140172440,rs140735385,rs141005021,rs141410563,rs141559732,rs141595224,rs141725275,rs141749594,rs141849604,rs142022899,rs142084890,rs142485086,rs1426383,rs142769761,rs142979788,rs142986752,rs143065633,rs143212371,rs143668196,rs143801482,rs143977533,rs144225740,rs144646549,rs145496880,rs145654822,rs145654854,rs145683828,rs145755433,rs146018792,rs146338045,rs146433861,rs146507077,rs146554716,rs146625941,rs147010431,rs147236238,rs147257713,rs147333151,rs147468720,rs147886400,rs148056417,rs148069120,rs148370753,rs148527566,rs148573496,rs148604743,rs148605268,rs148827036,rs148894461,rs148921019,rs149028079,rs149219029,rs150159049,rs150363358,rs150555152,rs151113962,rs16842173,rs16937003,rs16950561,rs16996704,rs17093552,rs180885123,rs181149997,rs181548927,rs181572308,rs182212928,rs182240814,rs182306190,rs182396819,rs182551017,rs182628624,rs182818127,rs182860130,rs182919040,rs183219480,rs183715345,rs184044091,rs184230574,rs184242551,rs184249238,rs184355597,rs184592925,rs184633448,rs184759698,rs184759974,rs184765949,rs185130061,rs185599127,rs185639270,rs185747695,rs185785666,rs186139935,rs186280404,rs186731692,rs186787125,rs186889770,rs186989718,rs187079015,rs187247358,rs187562622,rs187916521,rs188023420,rs188239937,rs189058265,rs189331466,rs189480516,rs189493658,rs189565345,rs189616608,rs189784403,rs190044201,rs190224857,rs190228917,rs190438853,rs190463106,rs190516611,rs190705310,rs190823993,rs190994778,rs191300370,rs191390850,rs192037327,rs192304028,rs192396832,rs192906762,rs192914288,rs192956735,rs192994585,rs193019304,rs193138366,rs199898101,rs201100784,rs201272551,rs202142727,rs2230082,rs2233909,rs2413398,rs28370170,rs3024995,rs3024996,rs367927061,rs368288371,rs370088659,rs372283417,rs373368672,rs373501238,rs375546155,rs375990123,rs376073662,rs376279439,rs376598131,rs3766744,rs377108363,rs377153676,rs377449308,rs3778497,rs41315613,rs4917350,rs527605736,rs527870063,rs528122668,rs528211939,rs528215745,rs528364198,rs529280382,rs529838208,rs529970765,rs530302766,rs530311345,rs530392191,rs530423800,rs531118283,rs531629032,rs532261341,rs532295354,rs532309777,rs532359794,rs532513702,rs532821500,rs532925648,rs533288686,rs533591849,rs533825490,rs533839121,rs533899123,rs534106071,rs534484859,rs534576560,rs534793726,rs534858072,rs535143131,rs535221102,rs535244846,rs535329317,rs535410926,rs535624782,rs535796004,rs536269651,rs536354471,rs536442658,rs536450595,rs536497732,rs536540599,rs536866128,rs537385644,rs537468399,rs537694140,rs538127308,rs538391119,rs538418801,rs538490953,rs539100077,rs539140009,rs539305905,rs539414357,rs539558692,rs539636385,rs539921548,rs539927199,rs540207435,rs540291153,rs540398574,rs540440257,rs540804095,rs540918153,rs541101051,rs541173657,rs541310474,rs541485072,rs541515468,rs541758735,rs541786014,rs542284183,rs542928597,rs543050236,rs543212458,rs543593238,rs544146143,rs544298508,rs544301301,rs544705050,rs545011067,rs545083434,rs545312841,rs545454816,rs545541149,rs545595213,rs545798790,rs545840762,rs545911731,rs546385524,rs546396246,rs546639746,rs546902746,rs546994458,rs547153196,rs547326301,rs547595747,rs547675016,rs547713988,rs547810791,rs548212594,rs548241808,rs548292032,rs548372792,rs548394915,rs548397979,rs548427064,rs548528732,rs548531105,rs548580570,rs548641322,rs548660054,rs549014431,rs549393166,rs549548153,rs549972529,rs550168354,rs550314569,rs550699721,rs550879476,rs550896777,rs550992965,rs551319551,rs551348263,rs551392061,rs551574435,rs551986838,rs551989523,rs552162459,rs552173585,rs552282043,rs552293666,rs552298414,rs552353872,rs552384014,rs552436966,rs552489185,rs552699975,rs552707267,rs552763083,rs553158719,rs553238136,rs553403552,rs553457459,rs553535357,rs553598305,rs553664236,rs553883322,rs554407619,rs554508338,rs554579012,rs554722811,rs554813961,rs554940882,rs555003772,rs555380747,rs555431519,rs555676091,rs556192318,rs556265448,rs556515947,rs556548170,rs556712924,rs556829968,rs557004650,rs557119976,rs557215223,rs557473327,rs557986368,rs558021179,rs558027034,rs558696261,rs558896321,rs559203788,rs559220026,rs559512055,rs559991680,rs560125530,rs560157884,rs560237861,rs560256236,rs560270801,rs560782853,rs560886744,rs561206874,rs561441849,rs561506186,rs561626772,rs561780016,rs562491828,rs562621967,rs562701505,rs562779270,rs562789845,rs563323664,rs563361312,rs563412156,rs563493234,rs563590992,rs563653507,rs563887126,rs56395302,rs563991582,rs564198811,rs564221041,rs564342165,rs564382812,rs565894213,rs566053931,rs566060377,rs566347238,rs566464359,rs566543594,rs566810466,rs567094850,rs567160237,rs567229036,rs567468820,rs567553798,rs56771694,rs567787366,rs567787581,rs567911642,rs567951389,rs568032745,rs568193252,rs568207396,rs568344655,rs568420934,rs568716390,rs568742884,rs568987987,rs569222599,rs569296220,rs569562294,rs569587095,rs569672932,rs569758728,rs570342987,rs570363674,rs570421371,rs570476346,rs570567887,rs570775613,rs570797191,rs571003929,rs571027910,rs571277877,rs571518452,rs571872624,rs572353683,rs572376229,rs572517533,rs572525719,rs573260666,rs573416668,rs573500572,rs573512159,rs573729169,rs574013391,rs574063808,rs574341697,rs574673813,rs574792636,rs575008488,rs575117170,rs575168806,rs575353156,rs575564246,rs575564520,rs575580124,rs575884069,rs576088589,rs576123016,rs576152637,rs576311835,rs576319558,rs576361437,rs576581815,rs576602869,rs576776994,rs576840168,rs576846842,rs577155787,rs577197870,rs577434954,rs577468984,rs577598350,rs577927525,rs578227456,rs6088962,rs61758080,rs62210271,rs713797,rs713798,rs720927,rs72768778,rs729838,rs74777738,rs74861368,rs74876819,rs75023371,rs75604189,rs76459603,rs76519010,rs76750571,rs76794032,rs77072154,rs77743540,rs77858494,rs77924047,rs7811229,rs7817003,rs78831397,rs78856546,rs78936318,rs78983327,rs79316467,rs79712529,rs80054178,rs80211614,rs881592,rs931591,rs9381120	ARNT2,BCL2L1,BYSL,CAPN2,CEBPB,CUL4A,DNAJB6,EIF2S2,EPAS1,FLVCR1,GNA12,GRB2,HES1,HSF1,JUNB,KIDINS220,LATS1,MBNL1,MFN2,MYH9,PLCG1,RXRA,SMAD3,SNAI1,SPINT2,SRSF1,SYF2,TAF8,VASH2,VEGFA,YBX1,ZMIZ1
GO Biological Process	GO:0070899	mitochondrial tRNA wobble uridine modification	306	7.01369e-48	9.04977e-44	2.95744e-46	159.2	0.163317	26	2.21717e-05	0.00352973	747	0.046795	1	0.808294	21.3698	0.046795	1	1	0.00115207	1	rs1128073,rs115452014,rs1390082,rs140448519,rs145449215,rs181076483,rs183965550,rs185519638,rs185923006,rs192446229,rs527391186,rs529881423,rs536043151,rs539952985,rs544515226,rs546172016,rs554409799,rs558179239,rs562666593,rs570129661,rs572617510,rs573295095,rs574999371,rs577638464,rs77163422,rs77224446	MTO1
GO Biological Process	GO:0032058	positive regulation of translational initiation in response to stress	307	1.19692e-47	1.54439e-43	5.03058e-46	28.6373	1.53646	44	0.000208588	0.00597339	1906	0.174459	1	1	5.34245	0.18718	1	4	0.00115207	0.25	rs114266482,rs114477690,rs137978264,rs141730546,rs143421376,rs143549142,rs144588770,rs144761982,rs146194308,rs148034650,rs148069203,rs148862782,rs150011740,rs184379585,rs199891815,rs200986283,rs201458751,rs202101320,rs34899467,rs368648855,rs371690928,rs375871401,rs377143682,rs3786734,rs45533432,rs4802517,rs533691597,rs538185396,rs539319692,rs541650815,rs543011678,rs552189317,rs557806,rs563814474,rs563993509,rs56697799,rs568042227,rs570651435,rs574085051,rs575983571,rs60927724,rs611251,rs73942337,rs77377218	PPP1R15A
GO Biological Process	GO:0060416	response to growth hormone	308	1.35359e-47	1.74653e-43	5.67056e-46	4.6922	29.1974	137	0.0039638	0.018599	134	0.000851206	1	0.0819635	4.39967	1.59103	7	34	0.00806452	0.205882	rs10974810,rs111237452,rs112324885,rs112924231,rs112998347,rs115474619,rs115546056,rs115994510,rs116261299,rs116547419,rs117202666,rs117381610,rs11999452,rs12340156,rs1260028,rs137952621,rs138465765,rs138977074,rs139384992,rs141857384,rs142269012,rs142898439,rs146006901,rs147048070,rs147096277,rs1473075,rs150076680,rs182487790,rs183136375,rs183206730,rs183378156,rs183921264,rs185054670,rs186302211,rs189608374,rs190722196,rs191012414,rs2238155,rs34682124,rs368492578,rs368875914,rs370059164,rs370088659,rs371020166,rs374762062,rs376814496,rs3809758,rs3845191,rs455864,rs460182,rs462480,rs527738665,rs527940414,rs528289481,rs528688734,rs529478089,rs530159876,rs530408157,rs530545660,rs532835191,rs533421849,rs533430622,rs533591849,rs534137643,rs534576560,rs534854268,rs534862805,rs536732367,rs537022624,rs537081557,rs538323773,rs539724597,rs539919996,rs540527381,rs541265549,rs541958239,rs542253682,rs542766949,rs542905587,rs543547444,rs544707103,rs545212032,rs545760425,rs546490183,rs546890786,rs548357676,rs548399999,rs548405954,rs549014431,rs549283356,rs549523797,rs550593208,rs550973552,rs551986838,rs552057985,rs552073576,rs552311498,rs552393080,rs552545817,rs554057068,rs554119515,rs554696631,rs556302597,rs557928135,rs560317850,rs560373646,rs560977731,rs561090467,rs561725764,rs563412156,rs563864873,rs564528954,rs564589603,rs566271214,rs567160237,rs568175854,rs568193187,rs568196661,rs569277600,rs569298385,rs569580379,rs571716867,rs573029096,rs573092410,rs573886584,rs576059949,rs576345159,rs576641083,rs577112126,rs578027113,rs7026626,rs74621155,rs76563876,rs76635833,rs78488747,rs7855081,rs7870037	JAK2,LYN,PTPN1,PXN,SOCS2,STAT3,STAT5A
GO Biological Process	GO:0033158	regulation of protein import into nucleus, translocation	309	2.03736e-47	2.62881e-43	8.50746e-46	6.95612	13.8008	96	0.00187358	0.0130329	2419	0.240008	1	1	2.13698	0.935899	2	20	0.00230415	0.1	rs10974810,rs112324885,rs112924231,rs115474619,rs115546056,rs115994510,rs116261299,rs116547419,rs117381610,rs11999452,rs12340156,rs1260028,rs138465765,rs138977074,rs141857384,rs142269012,rs142898439,rs146006901,rs147096277,rs150076680,rs182487790,rs183206730,rs185054670,rs186169538,rs189608374,rs190890185,rs34682124,rs368492578,rs370550749,rs374762062,rs455864,rs460182,rs462480,rs528289481,rs528688734,rs529478089,rs530408157,rs530545660,rs530905175,rs532835191,rs533421849,rs533430622,rs534137643,rs534854268,rs536732367,rs537081557,rs537301599,rs538323773,rs539724597,rs540527381,rs541958239,rs542664302,rs542766949,rs542905587,rs543547444,rs544707103,rs545059540,rs545760425,rs546490183,rs546890786,rs548357676,rs548399999,rs549523797,rs550593208,rs552057985,rs552073576,rs552393080,rs552545817,rs554057068,rs554119515,rs556302597,rs561153827,rs561725764,rs563864873,rs564528954,rs564589603,rs566271214,rs568175854,rs568193187,rs569277600,rs569298385,rs571716867,rs573029096,rs573092410,rs573886584,rs576059949,rs577112126,rs577704843,rs577992645,rs578027113,rs7026626,rs731780,rs76563876,rs76635833,rs7855081,rs7870037	HSP90AB1,JAK2
GO Biological Process	GO:0043368	positive T cell selection	310	2.45996e-47	3.17409e-43	1.0239e-45	5.70871	19.7943	113	0.00268725	0.0153408	1188	0.0902718	1	0.980452	2.78737	1.07628	3	23	0.00345622	0.130435	rs112007391,rs112998347,rs113185051,rs114362790,rs117202666,rs117299229,rs11863449,rs137952621,rs139384992,rs141043477,rs145182451,rs147048070,rs147463204,rs148084799,rs148151780,rs149421951,rs17175830,rs17700747,rs180788708,rs180842534,rs181788782,rs183921264,rs184905539,rs187511316,rs188269503,rs189382207,rs190383736,rs191827595,rs1978728,rs34973804,rs367696590,rs368542289,rs368875914,rs369740494,rs370059164,rs370677326,rs371020166,rs371406842,rs373326975,rs374599606,rs375701388,rs376781025,rs3809758,rs527409271,rs527940414,rs529345347,rs529694734,rs530652596,rs533413754,rs533693133,rs534657069,rs534971696,rs536130696,rs537163345,rs538808488,rs539155475,rs540041219,rs541617330,rs542253682,rs544943929,rs545212032,rs545986852,rs546791393,rs547577594,rs548124701,rs548405954,rs548889757,rs548988644,rs549283356,rs549549977,rs550035020,rs550321751,rs551366150,rs551906610,rs552660325,rs552801078,rs552886516,rs554520855,rs555104485,rs555528434,rs556587666,rs557011009,rs557023749,rs558208566,rs560177943,rs560317850,rs560373646,rs560977731,rs561827453,rs562186975,rs562494435,rs564788245,rs566410247,rs567412425,rs567969069,rs568330080,rs569515679,rs570340590,rs570961088,rs571328110,rs571455034,rs573897447,rs575178708,rs576058755,rs576523126,rs576689761,rs577869506,rs59865663,rs7256801,rs74032871,rs74032902,rs79319808,rs80348840	STAT3,STK11,ZFPM1
GO Biological Process	GO:0035304	regulation of protein dephosphorylation	311	2.76842e-47	3.5721e-43	1.14858e-45	3.73001	47.1848	176	0.00640576	0.0238936	1170	0.0878129	1	0.968418	1.94271	3.08847	6	66	0.00691244	0.0909091	rs10974810,rs112324885,rs112924231,rs114266482,rs114321702,rs114477690,rs115474619,rs115546056,rs115994510,rs116261299,rs116547419,rs117381610,rs11999452,rs12340156,rs1260028,rs137978264,rs138293445,rs138465765,rs138618203,rs138977074,rs139581347,rs141730546,rs141857384,rs142269012,rs142898439,rs143421376,rs143549142,rs144588770,rs144761982,rs146006901,rs146194308,rs147043674,rs147096277,rs148034650,rs148069203,rs148862782,rs150011740,rs150076680,rs150591782,rs182487790,rs183206730,rs184379585,rs184419031,rs185054670,rs186164531,rs186169538,rs188800695,rs189608374,rs190890185,rs192573857,rs199891815,rs200169692,rs200986283,rs201458751,rs202101320,rs34682124,rs34899467,rs368492578,rs368648855,rs369346788,rs370550749,rs371690928,rs374762062,rs375871401,rs377143682,rs3786734,rs45533432,rs455864,rs460182,rs462480,rs4802517,rs528289481,rs528688734,rs529478089,rs530408157,rs530545660,rs530905175,rs531222333,rs532835191,rs533421849,rs533430622,rs533691597,rs534137643,rs534854268,rs536732367,rs536734989,rs537081557,rs537301599,rs537799086,rs538185396,rs538323773,rs539319692,rs539724597,rs540085376,rs540527381,rs541650815,rs541958239,rs542664302,rs542766949,rs542905587,rs543011678,rs543547444,rs544707103,rs545059540,rs545760425,rs546490183,rs546890786,rs548357676,rs548399999,rs548606620,rs549523797,rs550593208,rs551327568,rs551793822,rs552057985,rs552073576,rs552189317,rs552393080,rs552545817,rs554057068,rs554119515,rs554321359,rs556302597,rs556642641,rs557806,rs559904526,rs561153827,rs561725764,rs562201298,rs563814474,rs563864873,rs563993509,rs564241022,rs564528954,rs564589603,rs566271214,rs56697799,rs568042227,rs568175854,rs568193187,rs568506471,rs569277600,rs569298385,rs570651435,rs571716867,rs571874389,rs573029096,rs573092410,rs573886584,rs574085051,rs575983571,rs576059949,rs576508354,rs577112126,rs577704843,rs577992645,rs578027113,rs587597843,rs587623963,rs587650390,rs587695505,rs587772961,rs587773505,rs60927724,rs611251,rs7026626,rs731780,rs73942337,rs74378645,rs76563876,rs76635833,rs77319713,rs77377218,rs7855081,rs7870037,rs80278093	CALM2,ENSA,HSP90AB1,JAK2,PPP1R15A,SWAP70
GO Biological Process	GO:0006986	response to unfolded protein	312	3.67259e-47	4.73874e-43	1.51883e-45	3.00052	78.6531	236	0.0106779	0.0320391	508	0.0200138	1	0.508342	1.84677	7.58079	14	162	0.016129	0.0864198	rs1042837,rs114266482,rs114477690,rs115537395,rs116219137,rs137978264,rs138154248,rs138772890,rs139032194,rs139267669,rs139691879,rs140617902,rs140735385,rs140756683,rs141725275,rs141730546,rs141810101,rs142825211,rs142979788,rs143065633,rs143421376,rs143549142,rs143611891,rs143722203,rs144371871,rs144562269,rs144588770,rs144627674,rs144646549,rs144761982,rs145227301,rs145496880,rs145654854,rs146194308,rs146263147,rs147236238,rs147891858,rs148034650,rs148069203,rs148573496,rs148862782,rs150011740,rs150141610,rs150159049,rs150390824,rs181786375,rs182306190,rs182818127,rs182969673,rs183332765,rs184379585,rs184455860,rs184881678,rs185171148,rs185952221,rs186038177,rs186169538,rs186280404,rs186567090,rs187079015,rs187206928,rs187900783,rs188100066,rs189616608,rs190224857,rs190323964,rs190705310,rs190890185,rs191196823,rs192001242,rs192784203,rs199891815,rs200986283,rs201071615,rs201458751,rs201985882,rs202101320,rs34899467,rs368648855,rs370088659,rs370550749,rs371690928,rs373368672,rs375871401,rs376598131,rs3766744,rs377143682,rs3786734,rs4142495,rs45533432,rs4802517,rs4810130,rs490826,rs527489156,rs527550703,rs528014758,rs528095472,rs528634326,rs529696652,rs530115258,rs530294916,rs530905175,rs530951318,rs531838924,rs531946411,rs532772076,rs532821500,rs533139300,rs533591849,rs533691597,rs534475772,rs534576560,rs534858072,rs535244846,rs536166677,rs536450595,rs536896724,rs537179518,rs537301599,rs537385644,rs537726755,rs538185396,rs538231604,rs538864467,rs539273645,rs539319692,rs539414357,rs539927199,rs540105737,rs540611105,rs541650815,rs541809636,rs542449396,rs542664302,rs542679196,rs543011678,rs543266434,rs543863570,rs544146143,rs544496406,rs545059540,rs545454816,rs545875356,rs546186176,rs546577012,rs548068127,rs548758797,rs548980168,rs549014431,rs550168354,rs550992965,rs551319551,rs551733043,rs551986838,rs552189317,rs552955941,rs553150644,rs553835785,rs553920358,rs554191778,rs554708266,rs556488014,rs556515947,rs556681679,rs557806,rs557986368,rs558779175,rs558830378,rs559703788,rs560157884,rs560333897,rs560400503,rs560764004,rs561153827,rs561459377,rs561506186,rs561579241,rs562126347,rs562779270,rs563412156,rs563653507,rs563814474,rs563993509,rs564261855,rs564916075,rs565260577,rs565894213,rs566464359,rs566543594,rs56697799,rs567160237,rs567210992,rs56787132,rs568042227,rs568291390,rs569831771,rs570651435,rs570684269,rs570797191,rs571267951,rs571272940,rs571545239,rs572371767,rs572408549,rs572678205,rs572944920,rs573260666,rs574063808,rs574085051,rs575580124,rs575884069,rs575983571,rs576859651,rs577316047,rs577704843,rs577815683,rs577992645,rs6026232,rs60927724,rs611251,rs61902084,rs71482166,rs73177687,rs731780,rs73942337,rs74815302,rs75023371,rs75453089,rs75840098,rs77314616,rs77377218,rs77868253,rs7817003,rs79497805,rs80235222,rs9505053	CALR,CREB3,CREB3L2,ERN1,HSF1,HSP90AB1,HSPA5,HYOU1,MFN2,PPP1R15A,PTPN1,SEC61A1,SSR1,VAPB
GO Biological Process	GO:0007159	leukocyte cell-cell adhesion	313	3.74494e-47	4.8321e-43	1.5438e-45	2.16085	198.07	428	0.0268898	0.0581048	639	0.0323292	1	0.652806	1.58604	11.9795	19	256	0.0218894	0.0742188	rs11089793,rs112007391,rs112231732,rs112253494,rs112866063,rs112998347,rs113185051,rs113738889,rs114168785,rs114187954,rs114362790,rs114402588,rs114432580,rs114923629,rs114954834,rs115403731,rs11552780,rs116598818,rs116927435,rs117202666,rs117299229,rs117960963,rs118110680,rs11863449,rs12001628,rs12342100,rs137952621,rs138109873,rs138274707,rs139384992,rs139520045,rs139966824,rs139998516,rs140405812,rs140546210,rs141005021,rs141043477,rs141074733,rs141595224,rs141624005,rs142815441,rs143026820,rs143474074,rs143977533,rs144218100,rs144417568,rs145182451,rs145441429,rs145683828,rs145707875,rs146018792,rs146396594,rs146433861,rs146533229,rs146763559,rs147048070,rs147257713,rs147333151,rs147449734,rs147463204,rs148084799,rs148151780,rs148292773,rs148370753,rs148596501,rs148605268,rs148826176,rs149000560,rs149421951,rs149565972,rs150430888,rs16950561,rs16996704,rs17040870,rs17175830,rs17586314,rs17700747,rs180788708,rs180842534,rs180885123,rs181018041,rs181572308,rs181624133,rs181788782,rs182351045,rs182373932,rs182422751,rs182609112,rs182893243,rs183332045,rs183587045,rs183809294,rs183921264,rs184044091,rs184230574,rs184592925,rs184759974,rs184905539,rs184998286,rs185130061,rs185747695,rs187095267,rs1872611,rs187511316,rs188133943,rs188222791,rs188269503,rs188350808,rs188380362,rs189016020,rs189382207,rs189565345,rs190251914,rs190383736,rs190463106,rs190823993,rs191401587,rs191827595,rs192207680,rs192396832,rs192441717,rs192476834,rs192895231,rs192897815,rs192914288,rs1978728,rs200083793,rs200133667,rs201066924,rs201272551,rs201852243,rs202142727,rs2213430,rs2413398,rs2508209,rs2515241,rs34973804,rs367696590,rs368232843,rs368288371,rs368542289,rs368875914,rs368923856,rs369062120,rs369511403,rs369740494,rs370059164,rs370417106,rs370677326,rs371020166,rs371406842,rs371490290,rs371970022,rs373326975,rs373501238,rs373597106,rs374599606,rs375314540,rs375546155,rs375701388,rs375990123,rs376781025,rs3809758,rs41270111,rs41270113,rs41276035,rs527398808,rs527409271,rs527940414,rs528092278,rs528122668,rs528229679,rs528483237,rs529159128,rs529280382,rs529345347,rs529382003,rs529425713,rs529694734,rs530652596,rs531193462,rs531595158,rs532309777,rs532382274,rs533147964,rs533288686,rs533314997,rs533402765,rs533413754,rs533693133,rs533825490,rs534428028,rs534657069,rs534971696,rs535135898,rs535299913,rs535342455,rs535572022,rs536057240,rs536130696,rs536173343,rs536601513,rs536780228,rs537163345,rs538808488,rs539100077,rs539124899,rs539140009,rs539155475,rs539377717,rs540041219,rs540338864,rs540821743,rs540837586,rs541173657,rs541194272,rs541296826,rs541510121,rs541515468,rs541601244,rs541611409,rs541617330,rs542046649,rs542092545,rs542193287,rs542253682,rs542842770,rs543205412,rs543307968,rs543593238,rs543965278,rs544457278,rs544943929,rs545212032,rs545541149,rs545840762,rs545986852,rs546021469,rs546385524,rs546791393,rs547275062,rs547477693,rs547577594,rs547675016,rs547713988,rs547860536,rs548124701,rs548372792,rs548405954,rs548889757,rs548902876,rs548988644,rs549283356,rs549549977,rs549627964,rs549639393,rs549972529,rs550035020,rs550314569,rs550321751,rs550864834,rs551021089,rs551033176,rs551080353,rs551331095,rs551366150,rs551641660,rs551778458,rs551906610,rs551993966,rs552061562,rs552384014,rs552436966,rs552660325,rs552699975,rs552801078,rs552886516,rs553163280,rs553598305,rs553928801,rs554032088,rs554407619,rs554520855,rs554543477,rs554579012,rs554722811,rs554940882,rs554984231,rs555003772,rs555104485,rs555244990,rs555528434,rs556221030,rs556240454,rs556464027,rs556587666,rs556977853,rs557011009,rs557023749,rs557772867,rs558027034,rs558155839,rs558208566,rs558896321,rs560177943,rs560237861,rs560317850,rs560373646,rs560476803,rs560752986,rs560977731,rs561206874,rs561492107,rs561780016,rs561827453,rs561862468,rs562113628,rs562155534,rs562186975,rs562188292,rs562475852,rs562491828,rs562494435,rs562701505,rs562864511,rs562933437,rs563036460,rs563323664,rs563361312,rs563456227,rs563493234,rs563686680,rs564057734,rs564382812,rs564578173,rs564788245,rs565411134,rs566053931,rs566082136,rs566213133,rs566220482,rs566233320,rs566370648,rs566410247,rs566557173,rs566810466,rs567411029,rs567412425,rs567495028,rs567969069,rs568330080,rs568851294,rs569387701,rs569515679,rs570123159,rs570340590,rs570342987,rs570961088,rs571023273,rs57125709,rs571328110,rs571455034,rs571871855,rs571883091,rs572376229,rs572517533,rs572525719,rs573500572,rs573802446,rs573897447,rs574123986,rs574195945,rs574220906,rs574222280,rs574792636,rs575008488,rs575178708,rs575564520,rs575642594,rs575810810,rs576058755,rs576523126,rs576533479,rs576689761,rs576776994,rs576777363,rs576840168,rs577117324,rs577423457,rs577468984,rs577578987,rs577598350,rs577691940,rs577707317,rs577869506,rs59865663,rs6901094,rs713797,rs713798,rs7256801,rs72875566,rs72875569,rs73406596,rs73799433,rs73799434,rs74032871,rs74032902,rs74861368,rs74920356,rs75265833,rs75375644,rs75889603,rs76459603,rs77072154,rs77210155,rs77331697,rs77743540,rs77924047,rs78652909,rs78856546,rs78992722,rs79319808,rs79596293,rs80211614,rs80348840,rs9381120,rs944698,rs944699	CCND3,EZR,FERMT3,GPR183,MYH9,RAB27A,RAC2,RHOH,RPS6,SATB1,SELPLG,SMAD3,STAT3,STK11,STOML2,TNIP1,TSTA3,ZFP36L2,ZFPM1
GO Biological Process	GO:1901701	cellular response to oxygen-containing compound	314	4.57179e-47	5.89898e-43	1.87866e-45	1.54761	714.005	1105	0.0969326	0.150014	43	1.49777e-05	0.193257	0.00449436	1.677	41.7411	70	892	0.0806452	0.0784753	rs10122321,rs10122382,rs10125534,rs10165532,rs10418387,rs10439607,rs10439608,rs10744157,rs10974810,rs111237452,rs111447710,rs111505354,rs111791696,rs111848145,rs11191748,rs11191749,rs11192,rs111929936,rs112324885,rs112640799,rs112864198,rs112924231,rs112998347,rs113003863,rs113486951,rs113997985,rs114081878,rs114244681,rs114389965,rs114634127,rs114675364,rs114867431,rs114944754,rs114954834,rs115300969,rs115376236,rs1153949,rs115403731,rs115474619,rs115513538,rs115519539,rs115546056,rs115994510,rs116015407,rs116045279,rs116261299,rs116264280,rs11642631,rs116536251,rs116547419,rs11670635,rs117100436,rs117202666,rs117381610,rs117423666,rs117577913,rs117646040,rs117699984,rs117712707,rs117824891,rs117933091,rs118037841,rs11999452,rs12044358,rs12130234,rs12197850,rs12340156,rs12372947,rs12454355,rs1260028,rs12609053,rs12609063,rs12609912,rs12624662,rs12624663,rs13058175,rs137952621,rs137964635,rs138039913,rs138207091,rs138214123,rs138358698,rs138383855,rs138465765,rs138607124,rs138857172,rs138952,rs138977074,rs139032194,rs139053721,rs139267669,rs139359173,rs139384992,rs139480407,rs139618904,rs139780457,rs139796758,rs139857084,rs139859986,rs139886057,rs140231703,rs140405812,rs140583448,rs140602381,rs140682628,rs140735385,rs140949210,rs141031232,rs141074733,rs141199892,rs141419016,rs141489056,rs141559732,rs141646233,rs141778021,rs141857384,rs141954710,rs141979780,rs142045824,rs142095350,rs142139911,rs142234876,rs142269012,rs142359995,rs142420049,rs142485086,rs142609061,rs142642980,rs142769761,rs142898439,rs142979788,rs143049080,rs143195059,rs143418452,rs143474074,rs143649733,rs143764348,rs143801482,rs143858806,rs143873873,rs144225740,rs144229353,rs144347204,rs144606296,rs144646549,rs144898942,rs145108891,rs145143588,rs145285535,rs145293310,rs145381829,rs145446079,rs145654822,rs145675941,rs145707875,rs145755433,rs145819526,rs145833717,rs146006901,rs146059158,rs146090530,rs146334836,rs146338045,rs146433467,rs146453989,rs146507077,rs146550227,rs146625941,rs146840440,rs146898735,rs146958340,rs147048070,rs147096277,rs147109169,rs147236238,rs1473075,rs147308751,rs147738495,rs147886400,rs148136561,rs148220263,rs148345491,rs148417512,rs148564510,rs148573496,rs148581551,rs148596501,rs148636191,rs148730524,rs148827036,rs148839993,rs148992872,rs149151251,rs149219029,rs149248452,rs149334610,rs149366462,rs149486363,rs149567955,rs149857936,rs149866445,rs150032868,rs150076680,rs150250605,rs150430888,rs150530248,rs150852420,rs151326533,rs16842173,rs16937003,rs17010496,rs17093552,rs17132534,rs17248748,rs1766695,rs17804174,rs180874541,rs181061716,rs181095912,rs181109791,rs181149997,rs181278650,rs181300981,rs181403568,rs181458527,rs181781287,rs181956643,rs182212928,rs182226484,rs182306190,rs182311169,rs182353597,rs182368883,rs182369609,rs182373932,rs182458802,rs182479136,rs182487790,rs182489961,rs182523157,rs182551017,rs182628624,rs182681694,rs182818127,rs182891021,rs182955781,rs183136375,rs183206730,rs183219480,rs183369741,rs183378156,rs183510863,rs183589449,rs183630141,rs183711528,rs183716829,rs183921264,rs184000051,rs184148272,rs184211629,rs184237331,rs184242551,rs184249238,rs184350213,rs184477043,rs184670388,rs184722705,rs184759698,rs184765949,rs184839305,rs184972391,rs184994657,rs185054670,rs185103193,rs185230440,rs185542553,rs185638029,rs185639270,rs185639792,rs186169538,rs186203576,rs186205319,rs186302211,rs186718239,rs186777709,rs186787125,rs187048297,rs187079015,rs187218588,rs187247358,rs1872611,rs187446894,rs187562622,rs188023420,rs188026456,rs188292887,rs188374708,rs188380362,rs188524991,rs188756107,rs188793336,rs188839434,rs188998450,rs189034093,rs189058265,rs189139281,rs189457783,rs189480516,rs189504263,rs189608374,rs189616608,rs189798757,rs190093332,rs190221253,rs190283164,rs190438853,rs190582446,rs190722196,rs190726429,rs190846750,rs190890185,rs190994778,rs191012414,rs191126356,rs191174432,rs191390850,rs191575335,rs192037327,rs192261440,rs192558658,rs192828708,rs192882966,rs192897815,rs192994585,rs193019304,rs193255654,rs199551192,rs199735460,rs199898101,rs201071615,rs201100784,rs201418996,rs201683010,rs201933055,rs2041765,rs2070892,rs2213430,rs2230082,rs2238155,rs2300056,rs2434217,rs262928,rs28370170,rs34657537,rs34682124,rs34972832,rs34985928,rs35111462,rs35300161,rs36084391,rs36228633,rs36228937,rs36228939,rs367688099,rs367733847,rs368450920,rs368492578,rs368875914,rs369800966,rs370059164,rs370088659,rs370154830,rs370218470,rs370550749,rs370841895,rs370954871,rs371020166,rs372283417,rs373408499,rs374762062,rs3748814,rs375462131,rs376488196,rs376814496,rs3783469,rs3783472,rs3783482,rs3783483,rs3783484,rs3809758,rs3845191,rs3853762,rs3867451,rs41315613,rs41452445,rs4436654,rs45449597,rs45479906,rs45504202,rs45533333,rs45537737,rs45569033,rs45574434,rs45585032,rs455864,rs45608437,rs460182,rs462480,rs4845885,rs4846052,rs4865,rs527528520,rs527684739,rs527738665,rs527928051,rs527940414,rs527945848,rs528014758,rs528018464,rs528078510,rs528092278,rs528103578,rs528129746,rs528289410,rs528289481,rs528329408,rs528483237,rs528509224,rs528554956,rs528636301,rs528642267,rs528688734,rs528946215,rs529109608,rs529114577,rs529419641,rs529478089,rs529549400,rs529742679,rs529848141,rs529970765,rs530021873,rs530064292,rs530071632,rs530159876,rs530168075,rs530174809,rs530248705,rs530334884,rs530348660,rs530365357,rs530392191,rs530408157,rs530412054,rs530423800,rs530545660,rs530677390,rs530687649,rs530905175,rs530980474,rs531050348,rs531118283,rs531193462,rs531248430,rs531593831,rs531595158,rs531629032,rs531647368,rs531838924,rs531846265,rs531900250,rs532097783,rs532256304,rs532295354,rs532359794,rs532384245,rs532726038,rs532741270,rs532772076,rs532821500,rs532835191,rs533168594,rs533402765,rs533421849,rs533430622,rs533480903,rs533522991,rs533591849,rs533839121,rs533899123,rs533926517,rs533945788,rs534106071,rs534137643,rs534167238,rs534217864,rs534250494,rs534296786,rs534484859,rs534505803,rs534576560,rs534684029,rs534854268,rs534862805,rs535210293,rs535221102,rs535244846,rs535299913,rs535342455,rs535407155,rs535412180,rs535507034,rs535563737,rs535572022,rs535678630,rs535698571,rs535796004,rs535833297,rs536101449,rs536151480,rs536421132,rs536497732,rs536538780,rs536540599,rs536544976,rs536732367,rs536771255,rs536772386,rs536780228,rs536821875,rs537022624,rs537081557,rs537120760,rs537138130,rs537301599,rs537449634,rs537692667,rs537694140,rs537899199,rs538323773,rs538325437,rs538418801,rs538599275,rs539061893,rs539259350,rs539410764,rs539414357,rs539416385,rs539558692,rs539636385,rs539724597,rs539752468,rs539769963,rs539797578,rs539847811,rs539861822,rs539919996,rs540019645,rs540204656,rs540216341,rs540280474,rs540352230,rs540440257,rs540491191,rs540527381,rs540597494,rs540837586,rs540938689,rs540990080,rs541028065,rs541101051,rs541194272,rs541265549,rs541332946,rs541338882,rs541485072,rs541601244,rs541886354,rs541958239,rs542018877,rs542092545,rs542193287,rs542253682,rs542374064,rs542425327,rs542449396,rs542477086,rs542664302,rs542717658,rs542718491,rs542766949,rs542794389,rs542905587,rs542933116,rs543139639,rs543184036,rs543187252,rs543212458,rs543547444,rs543568070,rs543723520,rs543748304,rs543837698,rs543965278,rs543999747,rs544038028,rs544044541,rs544146143,rs544257607,rs544327102,rs544356634,rs544642340,rs544647015,rs544703477,rs544705050,rs544707103,rs544980768,rs545059540,rs545083434,rs545212032,rs545257487,rs545277023,rs545327760,rs545499775,rs545611826,rs545760425,rs545904728,rs545911731,rs546044065,rs546186176,rs546490183,rs546527653,rs546724401,rs546732474,rs546862899,rs546890786,rs547130558,rs547349478,rs547367028,rs547463178,rs547511336,rs547961673,rs548017113,rs548040535,rs548094155,rs548241808,rs548292032,rs548344841,rs548357676,rs548399999,rs548405954,rs548452063,rs548528732,rs548531105,rs548660054,rs548718675,rs548723414,rs548791732,rs548812750,rs548934913,rs549014431,rs549174926,rs549283356,rs549285970,rs549314029,rs549414823,rs549462602,rs549523797,rs549627964,rs549639393,rs549659526,rs549926862,rs550021803,rs550168354,rs550252331,rs550271250,rs550329737,rs550360657,rs550593208,rs550620275,rs550653410,rs550678113,rs550699721,rs550873014,rs550973552,rs551018198,rs551033176,rs551110784,rs551172800,rs551319551,rs551364273,rs551435047,rs551460909,rs551560126,rs551641660,rs551645028,rs551662509,rs551700545,rs551778458,rs551824999,rs551828455,rs551838044,rs551976813,rs551986838,rs551989523,rs552057985,rs552073576,rs552282043,rs552298414,rs552311498,rs552353872,rs552393080,rs552489185,rs552493834,rs552518750,rs552545817,rs552567825,rs552587586,rs552639489,rs552707267,rs553238136,rs553271996,rs553387400,rs553403552,rs553457459,rs553539764,rs553604151,rs553654373,rs553717561,rs553776491,rs553996499,rs554057068,rs554059418,rs554119515,rs554696631,rs554758347,rs554813961,rs554908231,rs555105118,rs555205248,rs555333745,rs555346087,rs555411517,rs555421078,rs555431519,rs555453040,rs555500535,rs555639571,rs555671475,rs555676091,rs555925516,rs555980425,rs556014963,rs556254444,rs556302597,rs556312871,rs556422333,rs556548170,rs556651603,rs556681679,rs556907173,rs557060412,rs557060469,rs557179007,rs557297691,rs557343148,rs557363233,rs557385738,rs557487786,rs557545570,rs557549587,rs557659074,rs557728044,rs557754096,rs557807707,rs557928135,rs557950715,rs557986368,rs558021179,rs558029873,rs558103237,rs558155839,rs558161548,rs558382795,rs558506775,rs558541001,rs558803782,rs559145071,rs559195611,rs559203788,rs559220026,rs559246089,rs559296220,rs559305823,rs559334129,rs559365974,rs559485598,rs559612771,rs559627311,rs559730978,rs559820704,rs559848129,rs559881224,rs560075963,rs560270801,rs560317850,rs560373646,rs560476803,rs560735553,rs560777820,rs560977731,rs561090467,rs561093820,rs561101463,rs561139839,rs561147901,rs561153827,rs561197771,rs561288460,rs561325993,rs561441849,rs561492107,rs561506186,rs561590991,rs561716614,rs561724361,rs561725764,rs561854556,rs561862468,rs562075392,rs562126347,rs562188292,rs562307402,rs562514393,rs562621967,rs562779270,rs562812364,rs562820051,rs562834685,rs562933437,rs563053180,rs563130860,rs563251601,rs563366647,rs563396364,rs563412156,rs563416223,rs563457675,rs563590992,rs563637224,rs563686680,rs563694116,rs563755549,rs563864873,rs563887126,rs563952928,rs56395302,rs564012443,rs564025173,rs564198811,rs564221041,rs564342165,rs564392583,rs564528954,rs564589603,rs564789714,rs564973229,rs565031840,rs565206780,rs565241998,rs565402755,rs565415874,rs565424280,rs565600069,rs565804119,rs565882582,rs565967510,rs566213133,rs566271214,rs566347238,rs566351514,rs566382362,rs566464359,rs566543594,rs566699723,rs566809300,rs567160237,rs567217077,rs567270322,rs567446345,rs567468820,rs567495028,rs567553798,rs567809020,rs568032745,rs568107556,rs568163023,rs568175854,rs568182564,rs568193187,rs568196661,rs568332710,rs568420934,rs568433069,rs568509871,rs568639273,rs568716390,rs568907316,rs568987987,rs568988736,rs569015332,rs569075417,rs569110331,rs569277600,rs569298385,rs569387701,rs569573110,rs569580379,rs569756300,rs569758728,rs569840868,rs569947015,rs570048078,rs570121759,rs570567887,rs570840299,rs570864072,rs571003929,rs571023273,rs571072379,rs571143872,rs571224061,rs571234140,rs571247263,rs571247339,rs571318088,rs571347794,rs571568377,rs571571483,rs571606151,rs571653752,rs571716867,rs571725034,rs571835847,rs57187090,rs571871855,rs572124688,rs57222606,rs572262196,rs572798802,rs572858946,rs573029096,rs573092410,rs573260666,rs573356187,rs573546452,rs573562459,rs573598187,rs573646502,rs573712965,rs573758851,rs573797308,rs573802446,rs573886584,rs574048812,rs574076262,rs574123986,rs574195945,rs574222280,rs574257108,rs574341697,rs574480082,rs574517558,rs57457493,rs5745954,rs5745955,rs5745956,rs5745957,rs5745958,rs574673813,rs574739810,rs574915545,rs575139595,rs575353156,rs575354477,rs575409032,rs575580124,rs575718040,rs576059949,rs576123016,rs576311835,rs576317720,rs576345159,rs576361437,rs576533479,rs576535110,rs576641083,rs576727483,rs577112126,rs577119707,rs577155787,rs577166934,rs577289030,rs577385655,rs577428247,rs577434954,rs577632050,rs577703145,rs577704843,rs577905823,rs577943771,rs577949880,rs577992645,rs578026164,rs578027113,rs59866451,rs6024830,rs606470,rs6088736,rs6088962,rs61758080,rs61838731,rs6508935,rs6557993,rs67927247,rs6901094,rs7026626,rs7093726,rs720927,rs7255181,rs72640233,rs72863459,rs72875566,rs72875569,rs72922718,rs72959319,rs72983031,rs729838,rs731440,rs73163921,rs73163923,rs73167623,rs731780,rs73235786,rs73449202,rs73730535,rs73799433,rs73799434,rs73925434,rs74080821,rs74425886,rs74621155,rs74652745,rs74876819,rs74920356,rs75265833,rs75375644,rs75439501,rs75604189,rs75654965,rs75889603,rs76106226,rs76222089,rs76238407,rs76563876,rs76635833,rs76694677,rs76744457,rs76859196,rs76935179,rs76945778,rs77044139,rs77150886,rs77231999,rs77723082,rs77985416,rs78168337,rs7817003,rs78226075,rs78271493,rs78328545,rs78379425,rs78488747,rs7855081,rs78652909,rs78667702,rs7870037,rs78865261,rs78936318,rs78975893,rs79071019,rs79118661,rs79254097,rs79280744,rs79386260,rs79529493,rs79658013,rs80054178,rs8102912,rs881592,rs9386735,rs9470511,rs9470512,rs9620119,rs969531	AGTRAP,AKT2,AOC1,ATP2B4,ATP6V0A2,BCL2L1,CAPN2,CEBPB,CFLAR,CHRM4,DAPK1,DCPS,DDIT4,DNM2,EEF2K,ERN1,EZR,FAM210B,FOXO3,FXN,GNA15,GNG12,GNRHR,GRB2,HCN2,HMGB2,HSF1,HSPA5,ID1,JAK2,JUN,LARP1,LDLR,LYN,MAPK14,MAPK8,METTL21C,MYB,NEURL1,OPA1,PIK3R2,PIM1,PPIF,PTK2B,PTPN1,PXN,RAB31,RAB8A,RAD51,RHOB,RPL23,RPL32,SESN3,SH2B2,SIPA1,SLC29A1,SOCS1,SOCS2,SORBS1,SRSF5,SSH1,SSTR3,STAT3,STAT5A,TNFRSF1B,TNIP1,TSPO,UCP2,ZFP36,ZFP36L2
GO Biological Process	GO:0031103	axon regeneration	315	5.78824e-47	7.46857e-43	2.37097e-45	6.08657	17.4154	106	0.0023643	0.0143904	893	0.0493127	1	0.712522	3.56164	0.84231	3	18	0.00345622	0.166667	rs10974810,rs112324885,rs112924231,rs115474619,rs115546056,rs115994510,rs116261299,rs116547419,rs117381610,rs117577913,rs11999452,rs12340156,rs1260028,rs13058175,rs138465765,rs138952,rs138977074,rs140602381,rs141857384,rs142269012,rs142898439,rs146006901,rs147096277,rs150076680,rs182487790,rs183206730,rs185054670,rs188793336,rs189608374,rs34682124,rs34985928,rs368492578,rs374762062,rs3748814,rs455864,rs460182,rs462480,rs528129746,rs528289481,rs528688734,rs529478089,rs530071632,rs530334884,rs530408157,rs530545660,rs532835191,rs533421849,rs533430622,rs534137643,rs534854268,rs536151480,rs536732367,rs537081557,rs538323773,rs539724597,rs540527381,rs541958239,rs542766949,rs542905587,rs543547444,rs544356634,rs544707103,rs545760425,rs546490183,rs546890786,rs548357676,rs548399999,rs549523797,rs550593208,rs552057985,rs552073576,rs552393080,rs552545817,rs553271996,rs554057068,rs554119515,rs556302597,rs561590991,rs561725764,rs563864873,rs564528954,rs564589603,rs566271214,rs568175854,rs568193187,rs569277600,rs569298385,rs571716867,rs573029096,rs573092410,rs573886584,rs575409032,rs576059949,rs577112126,rs578027113,rs59866451,rs7026626,rs73163921,rs73163923,rs74652745,rs76563876,rs76635833,rs7855081,rs7870037,rs79118661,rs9620119	JAK2,JUN,TSPO
GO Biological Process	GO:0045930	negative regulation of mitotic cell cycle	316	6.35715e-47	8.20263e-43	2.59577e-45	2.19655	187.112	411	0.0254021	0.0557969	391	0.0120351	1	0.397158	1.68508	13.0558	22	279	0.0253456	0.078853	rs1042837,rs10439607,rs10439608,rs112231732,rs11249007,rs113256043,rs114168785,rs114253273,rs114501960,rs114675364,rs115017406,rs115109618,rs115300969,rs115334359,rs115537395,rs11577976,rs115923979,rs116170072,rs116264280,rs116483512,rs116587525,rs116598818,rs117654636,rs118037841,rs11863463,rs12001628,rs12302110,rs12342100,rs12596224,rs12624662,rs12624663,rs13624,rs1380576,rs138274707,rs138772890,rs138970662,rs139359173,rs139592879,rs141005021,rs141277453,rs141559732,rs141725275,rs142101611,rs142420049,rs142485086,rs142769761,rs142879474,rs143065633,rs143492513,rs144218100,rs144905134,rs145285535,rs145446079,rs145496880,rs145654854,rs145683828,rs146338045,rs146365596,rs146507077,rs146959764,rs146986941,rs147333151,rs147886400,rs148162382,rs148198842,rs148292773,rs149565972,rs149652039,rs150159049,rs150970898,rs151072624,rs16950561,rs17093552,rs17189364,rs180904713,rs181018041,rs181134096,rs181300981,rs181396671,rs181781287,rs182373932,rs182396819,rs182422751,rs182628624,rs182774753,rs184259638,rs184366522,rs184759698,rs184845034,rs184972391,rs184998286,rs185103193,rs185130061,rs186280404,rs186654025,rs187247358,rs188023420,rs188026456,rs188324692,rs188627457,rs189034093,rs189036241,rs189480516,rs189580630,rs189784403,rs190224857,rs190251914,rs190438853,rs190705310,rs191211658,rs191248323,rs191390850,rs191401587,rs192037327,rs192348508,rs192402126,rs192618776,rs192914288,rs193019304,rs199710311,rs200083793,rs200133667,rs200786579,rs200928959,rs201066924,rs201190567,rs201642075,rs201852243,rs202054912,rs2070624,rs2070625,rs2442525,rs2442526,rs28362594,rs369511403,rs370218470,rs370916608,rs371486559,rs371709385,rs372384521,rs372648094,rs373149505,rs373368672,rs374108032,rs375001782,rs376598131,rs3766744,rs3783469,rs3783472,rs3783482,rs3783483,rs3783484,rs41270111,rs41270113,rs41276688,rs41276690,rs4461209,rs4888271,rs527453594,rs527466139,rs527473271,rs527716183,rs528364198,rs528627584,rs529159128,rs529870283,rs529970765,rs530115015,rs530412054,rs530423800,rs531355151,rs531595158,rs532292127,rs534085685,rs534105171,rs534106071,rs534207667,rs534217864,rs534460699,rs534605058,rs534858072,rs535210293,rs535221102,rs535342455,rs535572022,rs535699108,rs535712283,rs535796004,rs535830404,rs536173343,rs536311488,rs536314129,rs536442658,rs536450595,rs536540599,rs536544976,rs537385644,rs537468399,rs537722902,rs538262771,rs538283842,rs538418801,rs538663233,rs538724005,rs538855805,rs539010055,rs539124899,rs539620425,rs539636385,rs539927199,rs539936058,rs540440257,rs540462228,rs540562846,rs540837586,rs541028065,rs541173657,rs541296826,rs542046649,rs542092545,rs542193287,rs542858511,rs542918325,rs542933116,rs543050236,rs543281184,rs543623126,rs543837698,rs545454816,rs545499775,rs545792991,rs545911731,rs546385524,rs546732474,rs546830453,rs547179147,rs548094155,rs548190510,rs548262038,rs548292032,rs548531105,rs548569287,rs548660054,rs548676117,rs549314029,rs549627964,rs549954265,rs550016829,rs550056111,rs550699721,rs550761679,rs550864834,rs550887543,rs550970796,rs550973552,rs550992965,rs551021089,rs551080353,rs551595649,rs551641660,rs551662509,rs552254580,rs552267524,rs552496472,rs552707267,rs552953734,rs553535357,rs554029515,rs554061305,rs554407619,rs554579012,rs554608035,rs554671180,rs554744057,rs554744832,rs554984231,rs555431519,rs556124136,rs556192318,rs556422333,rs556515947,rs556542707,rs556548170,rs556840020,rs556977853,rs55727562,rs557473327,rs557549587,rs557808543,rs557825960,rs557928135,rs558021179,rs558123814,rs558506775,rs558640231,rs559037550,rs55904630,rs559203788,rs559512055,rs559612771,rs560157884,rs560270801,rs560378408,rs560435643,rs560472750,rs560786546,rs561185424,rs561543394,rs561780016,rs561862468,rs562011917,rs562113628,rs562729674,rs56280722,rs562872194,rs562933437,rs563501333,rs563653507,rs563686680,rs563887126,rs564012443,rs56410225,rs564198811,rs564578173,rs565206780,rs565604398,rs565778094,rs565894213,rs565912167,rs566011482,rs566082136,rs566213133,rs566220482,rs566233320,rs566347238,rs567181325,rs567787366,rs568716390,rs568738676,rs568851294,rs569107910,rs569293867,rs569947015,rs570011362,rs570363674,rs570386850,rs570427915,rs570496658,rs570690593,rs570705837,rs570797191,rs570852467,rs571003929,rs571234140,rs571565587,rs571812426,rs571871855,rs573132840,rs573416668,rs573729169,rs574063808,rs574123986,rs574222280,rs574429171,rs574573741,rs574752379,rs574915545,rs574937439,rs575294122,rs575353156,rs575451856,rs575550504,rs575810810,rs575884069,rs576361437,rs576792539,rs577197870,rs577434954,rs577442959,rs577468984,rs577480543,rs577864740,rs6024830,rs606470,rs6088962,rs62053585,rs62109869,rs72875566,rs72875569,rs72922718,rs729838,rs73196772,rs74035828,rs74080821,rs74667485,rs75023371,rs75265833,rs75955575,rs76025707,rs76351181,rs76519010,rs76945778,rs77210155,rs77831169,rs77985416,rs78379425,rs78397050,rs79352762,rs79596293,rs80054178,rs8397	AURKA,BCL2L1,BTG2,CDT1,CRADD,GADD45A,GADD45GIP1,GJC2,MAD2L1BP,MCPH1,MDC1,MDM4,MIIP,NABP1,PSMD9,RFWD3,RPL26,RPS6,SMAD3,SYF2,UBC,ZFP36L2
GO Biological Process	GO:0006979	response to oxidative stress	317	9.12044e-47	1.17681e-42	3.71234e-45	2.00129	253.337	507	0.0343927	0.0688298	355	0.00931951	1	0.338731	1.60848	17.4077	28	372	0.0322581	0.0752688	rs10122321,rs10122382,rs10125534,rs10165532,rs10419745,rs1049958,rs1049982,rs10744728,rs10974810,rs11089793,rs111505354,rs112324885,rs112367493,rs112374868,rs112640799,rs112924231,rs113486951,rs114081878,rs114867431,rs114944754,rs115474619,rs115546056,rs115853094,rs115994510,rs116261299,rs116547419,rs117100436,rs117381610,rs117423666,rs117675733,rs11999452,rs12231991,rs12340156,rs12454355,rs1260028,rs137964635,rs138383855,rs138465765,rs138607124,rs138977074,rs139233323,rs139859986,rs139982558,rs140172440,rs140583448,rs140735385,rs140824348,rs140925524,rs141031232,rs141419016,rs141489056,rs141857384,rs141954710,rs142045824,rs142269012,rs142898439,rs142979788,rs143418452,rs143801482,rs144034161,rs144229353,rs144272980,rs144347204,rs144646549,rs145332986,rs145755433,rs145819526,rs146006901,rs146090530,rs146433467,rs146550227,rs147096277,rs147236238,rs147308751,rs147979483,rs148345491,rs148573496,rs148605268,rs148730524,rs148827036,rs148839993,rs149486363,rs149772663,rs149857936,rs150076680,rs150250605,rs150852420,rs151326533,rs16937003,rs17010496,rs17132534,rs17804174,rs180874541,rs181061716,rs181149997,rs181458527,rs181574494,rs181807558,rs182212928,rs182306190,rs182311169,rs182353597,rs182487790,rs182489961,rs182818127,rs182891021,rs182955781,rs183136375,rs183206730,rs183378156,rs183589449,rs184242551,rs184249238,rs184363285,rs184477043,rs184670388,rs185054670,rs185628999,rs185639270,rs186023532,rs186139935,rs186302211,rs186427320,rs186718239,rs187079015,rs187192327,rs187391052,rs187562622,rs188756107,rs188918598,rs189058265,rs189242233,rs189457783,rs189504263,rs189608374,rs189616608,rs190221253,rs190497377,rs190582446,rs190722196,rs190787427,rs190868719,rs191012414,rs191474455,rs192396832,rs193078914,rs199582837,rs199633826,rs200368171,rs200706040,rs200921166,rs201157289,rs201315972,rs201347619,rs201435755,rs201910502,rs2041765,rs2238155,rs34682124,rs36228633,rs36228937,rs36228939,rs368211799,rs368492578,rs369523513,rs369886072,rs370100022,rs370841895,rs373888946,rs374762062,rs374763929,rs374797871,rs3748814,rs375629762,rs376288212,rs376488196,rs376814496,rs377104055,rs3810219,rs3845191,rs3853762,rs3867451,rs45537737,rs45574434,rs45585032,rs455864,rs460182,rs462480,rs4788600,rs527682560,rs527738665,rs528103578,rs528171464,rs528289481,rs528329408,rs528339967,rs528688734,rs529419641,rs529478089,rs529695706,rs529755390,rs529848141,rs530064292,rs530071632,rs530159876,rs530168075,rs530174809,rs530248705,rs530392191,rs530408157,rs530545660,rs530698827,rs531050348,rs531248430,rs531380920,rs531444616,rs531629032,rs531713603,rs532051930,rs532245228,rs532295354,rs532309777,rs532384245,rs532741270,rs532821500,rs532835191,rs533307412,rs533421849,rs533430622,rs533868214,rs533945788,rs534137643,rs534299757,rs534484859,rs534505803,rs534854268,rs534862805,rs535244846,rs535294876,rs535507034,rs535563737,rs536497732,rs536732367,rs536771255,rs537022624,rs537081557,rs537899199,rs538323773,rs538325437,rs538599275,rs538946476,rs538948022,rs539414357,rs539416385,rs539558692,rs539607905,rs539724597,rs539769963,rs539963192,rs540280474,rs540296609,rs540332491,rs540352230,rs540527381,rs540597494,rs540657433,rs540938689,rs541265549,rs541486910,rs541515468,rs541958239,rs542049090,rs542104098,rs542284183,rs542477086,rs542766949,rs542905587,rs543133089,rs543187252,rs543340024,rs543547444,rs543748304,rs544146143,rs544155698,rs544642340,rs544707103,rs545083434,rs545284019,rs545611826,rs545760425,rs545904728,rs545927245,rs546315878,rs546488032,rs546490183,rs546862899,rs546890786,rs547363722,rs547901307,rs547961673,rs548116652,rs548241808,rs548357676,rs548399999,rs548528732,rs548718675,rs549041576,rs549285970,rs549368843,rs549462602,rs549523797,rs550168354,rs550268560,rs550329737,rs550593208,rs550653410,rs551172800,rs551319551,rs551364273,rs551824999,rs551989523,rs552057985,rs552073576,rs552298414,rs552311498,rs552393080,rs552443467,rs552464199,rs552493834,rs552545817,rs552639489,rs553387400,rs553403552,rs553500565,rs554057068,rs554059418,rs554119515,rs554696631,rs554722811,rs554730863,rs554817364,rs555077387,rs555411517,rs555913474,rs555980425,rs556302597,rs556651603,rs556797179,rs556907173,rs557201636,rs557728044,rs557754096,rs557807707,rs557950715,rs557973663,rs557986368,rs558029873,rs558103237,rs558161548,rs558169563,rs558803782,rs559305823,rs559848129,rs559881224,rs560483959,rs560605431,rs560636284,rs560777820,rs560875732,rs561090467,rs561093820,rs561115087,rs561407164,rs561441849,rs561506186,rs561725764,rs561854556,rs561967654,rs562491060,rs562621967,rs562779270,rs562834685,rs563082396,rs563097826,rs563323664,rs563366647,rs563864873,rs563952928,rs564025173,rs564528954,rs564589603,rs564789714,rs564906346,rs565170359,rs565241998,rs565276774,rs565402755,rs565424280,rs565600069,rs565686596,rs565844753,rs566271214,rs566351514,rs566464359,rs566467243,rs566543594,rs566699723,rs567071850,rs567446345,rs567468820,rs567553798,rs568032745,rs568089287,rs568175854,rs568182564,rs568193187,rs568196661,rs568209843,rs568536140,rs568723208,rs568907316,rs568987987,rs568988736,rs569203216,rs569277600,rs569298385,rs569573110,rs569580379,rs570033377,rs570121759,rs570432166,rs570864072,rs571716867,rs571725034,rs57222606,rs572262196,rs572517533,rs572858946,rs573029096,rs573092410,rs573260666,rs573271129,rs573356187,rs573546452,rs573886584,rs574121520,rs574257108,rs574673813,rs574881790,rs575019912,rs575139595,rs575580124,rs575621229,rs576059949,rs576123016,rs576364190,rs576641083,rs576798419,rs577112126,rs577162673,rs577166934,rs577428247,rs577905823,rs577943771,rs577949880,rs578027113,rs587636012,rs587739913,rs587753453,rs59266851,rs61838731,rs61917172,rs62131469,rs6510778,rs6557993,rs7026626,rs7093726,rs7251017,rs72650787,rs72650788,rs72959319,rs731440,rs73449202,rs74621155,rs74876819,rs75439501,rs76563876,rs76635833,rs76694677,rs76859196,rs77044139,rs7817003,rs78226075,rs78271493,rs78383425,rs78488747,rs7855081,rs7870037,rs78936318,rs79071019,rs7943316,rs826081,rs826082,rs833392,rs881592,rs9245,rs9386735	BRF2,CAT,CFLAR,DAPK1,DNM2,EEF2,EPAS1,FOXO3,FXN,HP,HSF1,JAK2,JUN,LONP1,MAPK8,MYB,P4HB,PDLIM1,PPIF,PTK2B,PXN,RAD52,RHOB,TXN2,TXNDC2,TXNIP,UCP2,UCP3
GO Biological Process	GO:0009247	glycolipid biosynthetic process	318	9.22988e-47	1.19093e-42	3.74507e-45	3.85834	43.2829	167	0.00587603	0.0226717	125	0.000641305	1	0.066198	3.39203	2.94808	10	63	0.0115207	0.15873	rs10835177,rs10981258,rs112606454,rs113997985,rs114376321,rs114741736,rs116627314,rs117468975,rs117545380,rs138138192,rs138148091,rs138412084,rs138810137,rs139910413,rs140737760,rs141475669,rs141624005,rs142919988,rs143831511,rs1451719,rs145177226,rs145472155,rs145855016,rs146117267,rs146845176,rs148308730,rs148823190,rs149244569,rs150655556,rs151056431,rs151190388,rs16916661,rs181098190,rs181531337,rs182536081,rs182579813,rs183607651,rs183624408,rs184148272,rs185027325,rs185425631,rs185881410,rs186493672,rs186950045,rs189211936,rs191157981,rs191254345,rs191287802,rs192242340,rs192471932,rs192583869,rs200897291,rs202014314,rs202174081,rs2059964,rs35615194,rs372596451,rs373622602,rs375575774,rs375730478,rs4379840,rs4397843,rs4597058,rs466719,rs529109608,rs529198091,rs531413632,rs531559963,rs531562560,rs531781124,rs533742167,rs533760403,rs535158099,rs535766663,rs536223779,rs536342266,rs538324256,rs538875871,rs539283271,rs539746884,rs540024818,rs540077858,rs540193536,rs540218813,rs540250636,rs540326385,rs541824612,rs542119769,rs542425327,rs545629502,rs546607524,rs547308814,rs547637043,rs547722396,rs548254096,rs548321220,rs548684947,rs549545424,rs550319077,rs550367169,rs550670261,rs551148034,rs551460909,rs552065580,rs552340420,rs552818098,rs553285207,rs553795950,rs553948830,rs554409734,rs554978144,rs555028473,rs555453040,rs555891480,rs556299349,rs556306900,rs557776354,rs558686729,rs558712602,rs559485598,rs559572167,rs559917474,rs560455417,rs560475920,rs560940593,rs562101086,rs562533977,rs563108397,rs565940695,rs566314821,rs566754797,rs566867299,rs567684480,rs568068204,rs569387183,rs569476428,rs570766194,rs572802002,rs574802959,rs574885488,rs576037888,rs576270471,rs57656987,rs576942443,rs577118462,rs577703145,rs58421016,rs60348497,rs61606572,rs7101788,rs7126968,rs7128013,rs73423213,rs73608314,rs73669495,rs74637072,rs75045193,rs75470019,rs75800109,rs75827389,rs76082469,rs77216962,rs78657678,rs7875641,rs79254097,rs79583590,rs962199	DPM2,GBGT1,NDUFAB1,PGAP2,PIGB,PIGV,ST3GAL2,ST3GAL4,ST6GALNAC6,UGCG
GO Biological Process	GO:0010660	regulation of muscle cell apoptotic process	319	1.05959e-46	1.36719e-42	4.28586e-45	4.10876	37.7242	155	0.0051214	0.0210426	1150	0.0833665	1	0.935373	2.13698	2.33975	5	50	0.00576037	0.1	rs10165532,rs10974810,rs112324885,rs112640799,rs112924231,rs115474619,rs115546056,rs115994510,rs116261299,rs116547419,rs117100436,rs117381610,rs117423666,rs11999452,rs12340156,rs1260028,rs138207091,rs138383855,rs138465765,rs138977074,rs140735385,rs141857384,rs141954710,rs142269012,rs142609061,rs142898439,rs142979788,rs144229353,rs144646549,rs145819526,rs146006901,rs146090530,rs147096277,rs147236238,rs148573496,rs148730524,rs148839993,rs150076680,rs180874541,rs182306190,rs182487790,rs182489961,rs182818127,rs183206730,rs183589449,rs185054670,rs186718239,rs187079015,rs189504263,rs189608374,rs189616608,rs190221253,rs199551192,rs2041765,rs34682124,rs368492578,rs370841895,rs374762062,rs455864,rs460182,rs462480,rs528289481,rs528688734,rs529478089,rs530174809,rs530408157,rs530545660,rs531248430,rs532821500,rs532835191,rs533421849,rs533430622,rs534137643,rs534505803,rs534854268,rs535244846,rs536732367,rs537081557,rs538323773,rs539414357,rs539724597,rs540527381,rs540938689,rs540990080,rs541958239,rs542766949,rs542905587,rs543547444,rs544146143,rs544707103,rs545611826,rs545760425,rs545904728,rs546490183,rs546862899,rs546890786,rs548357676,rs548399999,rs549285970,rs549523797,rs550168354,rs550329737,rs550593208,rs551319551,rs552057985,rs552073576,rs552393080,rs552545817,rs554057068,rs554119515,rs556302597,rs556651603,rs557950715,rs557986368,rs561506186,rs561725764,rs562779270,rs563864873,rs564392583,rs564528954,rs564589603,rs565424280,rs566271214,rs566464359,rs566543594,rs566699723,rs568175854,rs568193187,rs568907316,rs569277600,rs569298385,rs571716867,rs572262196,rs573029096,rs573092410,rs573260666,rs573356187,rs573886584,rs575139595,rs575580124,rs576059949,rs577112126,rs577166934,rs577905823,rs578027113,rs6557993,rs7026626,rs75439501,rs76563876,rs76635833,rs7817003,rs78271493,rs7855081,rs7870037,rs79071019	AMBRA1,CFLAR,HSF1,JAK2,PTK2B
GO Biological Process	GO:0034620	cellular response to unfolded protein	320	1.18131e-46	1.52424e-42	4.76325e-45	3.38035	58.2781	197	0.00791177	0.0267445	388	0.011902	1	0.395803	2.10195	5.70899	12	122	0.0138249	0.0983607	rs114266482,rs114477690,rs116219137,rs137978264,rs138154248,rs139032194,rs139267669,rs139691879,rs140617902,rs140735385,rs140756683,rs141730546,rs141810101,rs142825211,rs142979788,rs143421376,rs143549142,rs143611891,rs143722203,rs144371871,rs144562269,rs144588770,rs144627674,rs144646549,rs144761982,rs145227301,rs146194308,rs146263147,rs147236238,rs147891858,rs148034650,rs148069203,rs148573496,rs148862782,rs150011740,rs150141610,rs150390824,rs181786375,rs182306190,rs182818127,rs182969673,rs183332765,rs184379585,rs184455860,rs184881678,rs185171148,rs185952221,rs186038177,rs186567090,rs187079015,rs187206928,rs187900783,rs188100066,rs189616608,rs190323964,rs191196823,rs192001242,rs192784203,rs199891815,rs200986283,rs201071615,rs201458751,rs201985882,rs202101320,rs34899467,rs368648855,rs370088659,rs371690928,rs375871401,rs377143682,rs3786734,rs4142495,rs45533432,rs4802517,rs4810130,rs490826,rs527489156,rs527550703,rs528014758,rs528095472,rs528634326,rs529696652,rs530115258,rs530294916,rs530951318,rs531838924,rs531946411,rs532772076,rs532821500,rs533139300,rs533591849,rs533691597,rs534475772,rs534576560,rs535244846,rs536166677,rs536896724,rs537179518,rs537726755,rs538185396,rs538231604,rs538864467,rs539273645,rs539319692,rs539414357,rs540105737,rs540611105,rs541650815,rs541809636,rs542449396,rs542679196,rs543011678,rs543266434,rs543863570,rs544146143,rs544496406,rs545875356,rs546186176,rs546577012,rs548068127,rs548758797,rs548980168,rs549014431,rs550168354,rs551319551,rs551733043,rs551986838,rs552189317,rs552955941,rs553150644,rs553835785,rs553920358,rs554191778,rs554708266,rs556488014,rs556681679,rs557806,rs557986368,rs558779175,rs558830378,rs559703788,rs560333897,rs560400503,rs560764004,rs561459377,rs561506186,rs561579241,rs562126347,rs562779270,rs563412156,rs563814474,rs563993509,rs564261855,rs564916075,rs565260577,rs566464359,rs566543594,rs56697799,rs567160237,rs567210992,rs56787132,rs568042227,rs568291390,rs569831771,rs570651435,rs570684269,rs571267951,rs571272940,rs571545239,rs572371767,rs572408549,rs572678205,rs572944920,rs573260666,rs574085051,rs575580124,rs575983571,rs576859651,rs577316047,rs577815683,rs6026232,rs60927724,rs611251,rs61902084,rs71482166,rs73177687,rs73942337,rs74815302,rs75453089,rs75840098,rs77314616,rs77377218,rs77868253,rs7817003,rs79497805,rs80235222,rs9505053	CALR,CREB3,CREB3L2,ERN1,HSF1,HSPA5,HYOU1,PPP1R15A,PTPN1,SEC61A1,SSR1,VAPB
GO Biological Process	GO:0051295	establishment of meiotic spindle localization	321	1.47255e-46	1.90003e-42	5.9191e-45	13.95	4.30108	60	0.000583911	0.00814553	2188	0.213099	1	1	4.27396	0.233975	1	5	0.00115207	0.2	rs11089793,rs114187954,rs117960963,rs141595224,rs143977533,rs146433861,rs147257713,rs148370753,rs148605268,rs16996704,rs180885123,rs181572308,rs184044091,rs184592925,rs185747695,rs189565345,rs190463106,rs192396832,rs2413398,rs368288371,rs375546155,rs375990123,rs528122668,rs529280382,rs532309777,rs533288686,rs533825490,rs539100077,rs541515468,rs543593238,rs547675016,rs547713988,rs549972529,rs550314569,rs552436966,rs553598305,rs554722811,rs554940882,rs555003772,rs558027034,rs558896321,rs560237861,rs561206874,rs562491828,rs563323664,rs563361312,rs564382812,rs566053931,rs566810466,rs572376229,rs572517533,rs573500572,rs574792636,rs575564520,rs576840168,rs713797,rs713798,rs77072154,rs77924047,rs78856546	MYH9
GO Biological Process	GO:0005984	disaccharide metabolic process	322	2.18651e-46	2.82126e-42	8.76167e-45	14.7595	3.92966	58	0.000533487	0.00787402	1092	0.0767074	1	0.906369	4.27396	0.46795	2	10	0.00230415	0.2	rs10813958,rs114600670,rs115215762,rs141743299,rs182206803,rs183595534,rs186478345,rs193129665,rs2297973,rs2297974,rs2297975,rs374385710,rs377713768,rs527358109,rs527480528,rs527757701,rs529966425,rs530398435,rs530899215,rs531511573,rs532108715,rs532205607,rs532982872,rs534413608,rs536107963,rs537983511,rs538394270,rs540489921,rs542067338,rs542201730,rs543689763,rs544824670,rs547231818,rs547584703,rs547829322,rs548904608,rs549650921,rs550690931,rs554038017,rs555393771,rs556327676,rs55740947,rs558236038,rs560075551,rs560200140,rs562567513,rs564054029,rs564997264,rs567234681,rs572442757,rs574405758,rs575406629,rs576095476,rs577999009,rs60437192,rs77820826,rs841849,rs841850	B4GALT1,SLC2A1
GO Biological Process	GO:0031929	TOR signaling	323	3.00449e-46	3.87669e-42	1.20021e-44	5.72711	19.2069	110	0.00260751	0.0149335	276	0.00539359	1	0.25215	4.27396	1.16987	5	25	0.00576037	0.2	rs112231732,rs112864198,rs114168785,rs116005316,rs11642631,rs116598818,rs117699984,rs12001628,rs12342100,rs138274707,rs139857084,rs139886057,rs141116149,rs141979780,rs142359995,rs142642980,rs143195059,rs144218100,rs147109169,rs147738495,rs148220263,rs148292773,rs148417512,rs149565972,rs150190392,rs151110464,rs17145202,rs17145223,rs177510,rs181018041,rs181109791,rs182422751,rs182479136,rs183374691,rs183716829,rs184000051,rs184998286,rs185230440,rs186672002,rs187446894,rs190251914,rs190867146,rs191126356,rs191401587,rs200083793,rs200133667,rs201066924,rs201852243,rs216086,rs2434217,rs34972832,rs35300161,rs368842489,rs369511403,rs370954871,rs41270111,rs41270113,rs4865,rs527582737,rs529159128,rs534250494,rs536173343,rs537449634,rs539124899,rs540616287,rs540829291,rs541296826,rs542046649,rs542794389,rs543184036,rs544611384,rs550864834,rs551021089,rs551080353,rs551700545,rs551976813,rs554984231,rs555766374,rs556977853,rs557297691,rs557343148,rs557363233,rs557487786,rs557964220,rs559820704,rs560431316,rs562113628,rs562407609,rs563053180,rs563130860,rs563396364,rs564578173,rs566082136,rs566220482,rs566233320,rs566715910,rs566809300,rs567199138,rs568851294,rs569756300,rs570992242,rs571653752,rs573797308,rs575810810,rs577336686,rs76935179,rs77210155,rs77231999,rs79596293,rs79658013	CLEC16A,LARP1,NPRL3,RPS6,SESN3
GO Biological Process	GO:0070828	heterochromatin organization	324	3.8085e-46	4.91411e-42	1.5167e-44	10.0553	7.16038	72	0.000972085	0.00977464	1420	0.105844	1	0.961763	3.56164	0.56154	2	12	0.00230415	0.166667	rs10338,rs1060113,rs1060120,rs114128547,rs115820619,rs143764348,rs145381829,rs146252863,rs147629116,rs180811424,rs181998744,rs184994657,rs186693140,rs189426472,rs189798757,rs190612804,rs192743683,rs200686344,rs369800966,rs41452445,rs45449597,rs45479906,rs45504202,rs45533333,rs45608437,rs4567786,rs4845885,rs4846052,rs528636301,rs529037656,rs531085486,rs533441841,rs535412180,rs536998644,rs539128750,rs539259350,rs539366979,rs539847811,rs541818689,rs542996424,rs546724401,rs547103281,rs550873014,rs551187317,rs553055420,rs554130593,rs554219301,rs554470678,rs555105118,rs556716914,rs557906001,rs561139839,rs561707330,rs561724361,rs563755549,rs565031840,rs565057306,rs566716518,rs566759562,rs568007265,rs568433069,rs569258160,rs570048078,rs571237598,rs576001914,rs576262530,rs576662813,rs72640233,rs7342,rs73997618,rs73997619,rs74318232	H3F3B,MTHFR
GO Biological Process	GO:1901698	response to nitrogen compound	325	4.1326e-46	5.33229e-42	1.6407e-44	1.54998	695.491	1078	0.0944191	0.146348	44	1.51918e-05	0.196019	0.00445498	1.66915	42.5366	71	909	0.0817972	0.0781078	rs10165532,rs10418387,rs10439607,rs10439608,rs1049982,rs10744157,rs10974810,rs111237452,rs111447710,rs111505354,rs111739120,rs111791696,rs111848145,rs11191748,rs11191749,rs111929936,rs112324885,rs112640799,rs112864198,rs112924231,rs112961205,rs112998347,rs113003863,rs113486951,rs114081878,rs114176759,rs114244681,rs114389965,rs114600670,rs114634127,rs114672162,rs114675364,rs114867431,rs114944754,rs114990197,rs115037834,rs115215762,rs115300969,rs115376236,rs1153949,rs115474619,rs115513538,rs115546056,rs115789233,rs115994510,rs116015407,rs116261299,rs116264280,rs11642631,rs116536251,rs116547419,rs11670635,rs117100436,rs117202666,rs117207924,rs117381610,rs117423666,rs117506927,rs117577913,rs117665211,rs117699984,rs117712707,rs117824891,rs117933091,rs118037841,rs11999452,rs12044358,rs12130234,rs12340156,rs12372947,rs12454355,rs1260028,rs12609053,rs12609063,rs12609912,rs12624662,rs12624663,rs13058175,rs13259761,rs13261055,rs137952621,rs137964635,rs138039913,rs138207091,rs138214123,rs138251272,rs138358698,rs138383855,rs138465765,rs138731536,rs138857172,rs138952,rs138977074,rs139032194,rs139053721,rs139233323,rs139359173,rs139384992,rs139480407,rs139618904,rs139780457,rs139857084,rs139859986,rs139884747,rs139886057,rs140231703,rs140583448,rs140602381,rs140682628,rs140735385,rs140824348,rs141005021,rs141031232,rs141199892,rs141489056,rs141559732,rs141646233,rs141743299,rs141778021,rs141857384,rs141954710,rs141979780,rs142045824,rs142095350,rs142139911,rs142168223,rs142269012,rs142359995,rs142420049,rs142485086,rs142534299,rs142609061,rs142642980,rs142769761,rs142898439,rs142979788,rs143049080,rs143144135,rs143195059,rs143565336,rs143764348,rs143858806,rs143873873,rs144098103,rs144225740,rs144229353,rs144272980,rs144303973,rs144606296,rs144646549,rs144766196,rs144898942,rs145143588,rs145245268,rs145285535,rs145293310,rs145381829,rs145446079,rs145654822,rs145675941,rs145683828,rs145707875,rs145819526,rs145833717,rs146006901,rs146090530,rs146338045,rs146433467,rs146451393,rs146507077,rs146625941,rs146840440,rs146898735,rs146958340,rs147048070,rs147096277,rs147109169,rs147236238,rs1473075,rs147308751,rs147333151,rs147738495,rs147886400,rs148136561,rs148220263,rs148399840,rs148417512,rs148564510,rs148573496,rs148596501,rs148636191,rs148730524,rs148839993,rs149151251,rs149219029,rs149275517,rs149334610,rs149366462,rs149486363,rs149567955,rs149857936,rs149866445,rs150076680,rs150250605,rs150457577,rs150530248,rs150852420,rs151253986,rs151326533,rs16842173,rs16950561,rs17093552,rs17132534,rs17804174,rs180874541,rs181061716,rs181095912,rs181109791,rs181278650,rs181300981,rs181458527,rs181574494,rs181781287,rs181807558,rs181956643,rs182206803,rs182226484,rs182306190,rs182353597,rs182368883,rs182479136,rs182487790,rs182489961,rs182523157,rs182551017,rs182628624,rs182681694,rs182818127,rs182955781,rs183010122,rs183136375,rs183204100,rs183206730,rs183219480,rs183378156,rs183510863,rs183589449,rs183595534,rs183630141,rs183711528,rs183716829,rs183921264,rs184000051,rs184211629,rs184350213,rs184670388,rs184722705,rs184759698,rs184765949,rs184839305,rs184972391,rs184994657,rs185054670,rs185103193,rs185130061,rs185230440,rs185542553,rs185628999,rs185639792,rs186023532,rs186169538,rs186203576,rs186302211,rs186427320,rs186478345,rs186482251,rs186718239,rs186777709,rs186787125,rs187079015,rs187218588,rs187247358,rs1872611,rs187446894,rs187620290,rs188023420,rs188026456,rs188345038,rs188374708,rs188380362,rs188524991,rs188793336,rs188839434,rs188918598,rs189017863,rs189034093,rs189139281,rs189209957,rs189457783,rs189480516,rs189504263,rs189608374,rs189616608,rs189798757,rs190093332,rs190221253,rs190236464,rs190438853,rs190497377,rs190722196,rs190787427,rs190846750,rs190868719,rs190890185,rs190994778,rs191012414,rs191126356,rs191174432,rs191211658,rs191390850,rs191474455,rs191575335,rs192037327,rs192261440,rs192558658,rs192568150,rs192828708,rs192897815,rs192914288,rs192994585,rs193019304,rs193107127,rs199551192,rs199633826,rs199735460,rs199898101,rs200921166,rs201100784,rs201157289,rs201347619,rs201435755,rs2041765,rs2230082,rs2238155,rs2297973,rs2297974,rs2297975,rs2300056,rs2434217,rs2531718,rs2531719,rs28370170,rs34657537,rs34682124,rs34972832,rs34985928,rs35300161,rs35841479,rs367726156,rs368450920,rs368492578,rs368875914,rs369523513,rs369800966,rs370050221,rs370059164,rs370088659,rs370100022,rs370218470,rs370550749,rs370841895,rs370954871,rs371020166,rs372283417,rs373408499,rs373888946,rs374762062,rs374763929,rs374797871,rs3748814,rs375285108,rs376288212,rs376814496,rs377104055,rs377713768,rs3783469,rs3783472,rs3783482,rs3783483,rs3783484,rs3809758,rs3845191,rs41315613,rs41452445,rs45449597,rs45479906,rs45504202,rs45533333,rs45537737,rs45574434,rs45585032,rs455864,rs45608437,rs460182,rs462480,rs4788600,rs4796420,rs4796421,rs4845885,rs4846052,rs4865,rs498751,rs524891,rs527358109,rs527480528,rs527684739,rs527714895,rs527738665,rs527757701,rs527928051,rs527940414,rs528018464,rs528078510,rs528092278,rs528103578,rs528129746,rs528289410,rs528289481,rs528329408,rs528339967,rs528509224,rs528520311,rs528636301,rs528642267,rs528688483,rs528688734,rs529265673,rs529478089,rs529528430,rs529549400,rs529688129,rs529695706,rs529755390,rs529966425,rs529970765,rs530021873,rs530064292,rs530071632,rs530079516,rs530159876,rs530168075,rs530174809,rs530334884,rs530348660,rs530398435,rs530408157,rs530412054,rs530423800,rs530493918,rs530545660,rs530580622,rs530677390,rs530687649,rs530899215,rs530905175,rs531050348,rs531104872,rs531118283,rs531133557,rs531248430,rs531380920,rs531846265,rs531900250,rs532051930,rs532097783,rs532320881,rs532359794,rs532384245,rs532469491,rs532513702,rs532741270,rs532821500,rs532835191,rs532982872,rs533275940,rs533421849,rs533430622,rs533480903,rs533522991,rs533563346,rs533591849,rs533839121,rs533899123,rs533926517,rs533928489,rs533945788,rs534106071,rs534137643,rs534167238,rs534217864,rs534250494,rs534299757,rs534413608,rs534505803,rs534576560,rs534684029,rs534854268,rs534862805,rs535210293,rs535221102,rs535244846,rs535294876,rs535412180,rs535563737,rs535678630,rs535698571,rs535796004,rs535833297,rs535968060,rs536043938,rs536101449,rs536107963,rs536151480,rs536421132,rs536467675,rs536540599,rs536544976,rs536732367,rs536772386,rs536780228,rs537022624,rs537081557,rs537120760,rs537138130,rs537301599,rs537449634,rs537692667,rs537694140,rs537983511,rs538177693,rs538323773,rs538325437,rs538394270,rs538418801,rs538599275,rs538946476,rs539061893,rs539259350,rs539410764,rs539414357,rs539636385,rs539724597,rs539752468,rs539797578,rs539847811,rs539861822,rs539919996,rs539963192,rs540019645,rs540204656,rs540216341,rs540280474,rs540332491,rs540352230,rs540440257,rs540489921,rs540491191,rs540527381,rs540657433,rs540661125,rs540938689,rs540990080,rs541028065,rs541101051,rs541173657,rs541265549,rs541485072,rs541886354,rs541958239,rs542018877,rs542049090,rs542067338,rs542253682,rs542374064,rs542421995,rs542477086,rs542664302,rs542717658,rs542718491,rs542739995,rs542766949,rs542794389,rs542822373,rs542905587,rs542933116,rs543139639,rs543184036,rs543212458,rs543547444,rs543557026,rs543568070,rs543689763,rs544038028,rs544044541,rs544146143,rs544257607,rs544327102,rs544356634,rs544466427,rs544647015,rs544703477,rs544705050,rs544707103,rs544776042,rs544824670,rs544972136,rs544980768,rs545059540,rs545212032,rs545257487,rs545277023,rs545327760,rs545499775,rs545611826,rs545760425,rs545904728,rs545911731,rs545927245,rs546385524,rs546488032,rs546490183,rs546527653,rs546724401,rs546732474,rs546862899,rs546890786,rs546900055,rs547179147,rs547231818,rs547367028,rs547463178,rs547496847,rs547511336,rs547584703,rs547595747,rs547819099,rs547901307,rs548017113,rs548094155,rs548292032,rs548344841,rs548357676,rs548399999,rs548405954,rs548452063,rs548493703,rs548531105,rs548621550,rs548660054,rs548718675,rs548723414,rs548904608,rs548934913,rs549014431,rs549041576,rs549283356,rs549285970,rs549368843,rs549414823,rs549523797,rs549650921,rs549659526,rs549807846,rs549849602,rs549896778,rs550021803,rs550168354,rs550252331,rs550271250,rs550329737,rs550593208,rs550620275,rs550653410,rs550690931,rs550699721,rs550729596,rs550873014,rs550973552,rs551033176,rs551110784,rs551237653,rs551319551,rs551435047,rs551560126,rs551700545,rs551828455,rs551838044,rs551976813,rs551986838,rs552057985,rs552073576,rs552282043,rs552311498,rs552353872,rs552393080,rs552443467,rs552464199,rs552489185,rs552490945,rs552493834,rs552518750,rs552545817,rs552567825,rs552587586,rs552707267,rs552898830,rs553238136,rs553271996,rs553457459,rs553654373,rs553682385,rs553717561,rs553776491,rs553996499,rs554038017,rs554057068,rs554059418,rs554119515,rs554407619,rs554579012,rs554696631,rs554813961,rs554817364,rs554908231,rs555077387,rs555105118,rs555205248,rs555393771,rs555411517,rs555421078,rs555431519,rs555500535,rs555639571,rs555676091,rs555925516,rs556014963,rs556257421,rs556287776,rs556302597,rs556312871,rs556327676,rs556422333,rs556548170,rs556651603,rs556797179,rs556907173,rs557060412,rs557104668,rs557179007,rs557297691,rs557343148,rs557363233,rs55740947,rs557487786,rs557545570,rs557549587,rs557659074,rs557691908,rs557754096,rs557928135,rs557950715,rs557973663,rs557986368,rs558021179,rs558029873,rs558169563,rs558236038,rs558382795,rs558506775,rs558541001,rs558803782,rs559145071,rs559195611,rs559203788,rs559220026,rs559246089,rs559296220,rs559305823,rs559627311,rs559730978,rs559820704,rs559881224,rs560019105,rs560075963,rs560200140,rs560270801,rs560317850,rs560373646,rs560605431,rs560636284,rs560777820,rs560786546,rs560821029,rs560977731,rs561090467,rs561093820,rs561101463,rs561115087,rs561139839,rs561147901,rs561153827,rs561288460,rs561325993,rs561407164,rs561492107,rs561506186,rs561531718,rs561590991,rs561716614,rs561724361,rs561725764,rs561780016,rs561854556,rs561967654,rs562075392,rs562238956,rs562307402,rs562514393,rs562567513,rs562779270,rs562812364,rs562820051,rs563053180,rs563082396,rs563097826,rs563130860,rs563251601,rs563396364,rs563412156,rs563416223,rs563417951,rs563419939,rs563457675,rs563590992,rs563694116,rs563755549,rs563864873,rs563887126,rs56395302,rs564012443,rs564025173,rs564054029,rs564198811,rs564221041,rs564323811,rs564326984,rs564342165,rs564392583,rs564471734,rs564528954,rs564589603,rs564800613,rs564917678,rs564973229,rs564997264,rs565031840,rs565129849,rs565206780,rs565424280,rs565445882,rs565600069,rs565967510,rs566271214,rs566347238,rs566464359,rs566467243,rs566543594,rs566699723,rs566809300,rs567071850,rs567160237,rs567188811,rs567217077,rs567234681,rs567446345,rs567478769,rs567495028,rs568107556,rs568175854,rs568193187,rs568196661,rs568332710,rs568420934,rs568433069,rs568509871,rs568536140,rs568639273,rs568716390,rs568907316,rs569015332,rs569075417,rs569110331,rs569203216,rs569277600,rs569298385,rs569573110,rs569580379,rs569756300,rs569758728,rs569832324,rs569840868,rs569947015,rs570033377,rs570048078,rs570259773,rs570567887,rs570840299,rs571003929,rs571023273,rs571040495,rs571072379,rs571234140,rs571247263,rs571247339,rs571318088,rs571347794,rs571411827,rs571606151,rs571653752,rs571716867,rs57222606,rs572262196,rs572667754,rs572798802,rs572821945,rs572858946,rs572925234,rs573024767,rs573029096,rs573092410,rs573260666,rs573356187,rs573562459,rs573598187,rs573646502,rs573712965,rs573758851,rs573797308,rs573886584,rs574048812,rs574076262,rs574257108,rs574341697,rs574405758,rs574480082,rs57457493,rs574739810,rs574881790,rs574915545,rs575019912,rs575139595,rs575353156,rs575354477,rs575406629,rs575409032,rs575580124,rs575621229,rs575718040,rs576059949,rs576095476,rs576311835,rs576317720,rs576345159,rs576361437,rs576364190,rs576641083,rs576723691,rs577112126,rs577155787,rs577162673,rs577166934,rs577234823,rs577385655,rs577428247,rs577434954,rs577468984,rs577605992,rs577632050,rs577704843,rs577905823,rs577992645,rs577999009,rs578026164,rs578027113,rs59866451,rs60437192,rs606470,rs6088736,rs6088962,rs61758080,rs62131469,rs6508935,rs6510778,rs6557993,rs6901094,rs7026626,rs720927,rs7251017,rs7255181,rs72640233,rs72922718,rs72959319,rs72983031,rs729838,rs731440,rs73163921,rs73163923,rs73167623,rs731780,rs73235786,rs7336051,rs73713199,rs73925434,rs74065263,rs74080821,rs74621155,rs74652745,rs74920356,rs75439501,rs75604189,rs75654965,rs75889603,rs76238407,rs76563876,rs76635833,rs76694677,rs76744457,rs76859196,rs76935179,rs76945778,rs77044139,rs77145378,rs77231999,rs77723082,rs77820826,rs77985416,rs78168337,rs7817003,rs78226075,rs78271493,rs78379425,rs78383425,rs78488747,rs7855081,rs78667702,rs78670244,rs7870037,rs79071019,rs79118661,rs79346860,rs79386260,rs7943316,rs79529493,rs79658013,rs80054178,rs80105097,rs8142163,rs826081,rs826082,rs841849,rs841850,rs9386735,rs9556468,rs9620119,rs969531,rs9754500,rs9852431,rs9852706	ABCC4,AGO2,AGTRAP,AKT2,AOC1,ATP2B4,ATP6V0A2,BCL2L1,BSG,BTG2,CAPN2,CASQ2,CAT,CEBPB,CFLAR,CHRM4,CHRNA2,CHRNB1,CHRNE,DGCR8,DHODH,DNM2,EEF2,EEF2K,EZR,FOXO3,GNA15,GNG12,GNRHR,GRB2,HCN2,HSF1,HSP90AB1,HSPA5,ID1,JAK2,JUN,JUNB,KAT7,LARP1,LYN,MAPK14,MTHFR,NEURL1,OPA1,PIK3R2,PTK2B,PTPN1,PUM2,PXN,RAB31,RAB8A,RAD51,RFTN1,RPL23,SESN3,SH2B2,SLC2A1,SLC3A2,SMAD3,SOCS1,SOCS2,SORBS1,SRSF4,SRSF5,SSH1,STAT3,STAT5A,TSPO,UCP2,UCP3
GO Biological Process	GO:0060154	cellular process regulating host cell cycle in response to virus	326	4.22514e-46	5.4517e-42	1.6723e-44	16.7611	3.22175	54	0.000437381	0.00733098	1599	0.133925	1	1	7.12327	0.140385	1	3	0.00115207	0.333333	rs10439607,rs10439608,rs114675364,rs118037841,rs12624662,rs12624663,rs139359173,rs141559732,rs142485086,rs142769761,rs146338045,rs146507077,rs147886400,rs17093552,rs182628624,rs184759698,rs187247358,rs188023420,rs189480516,rs190438853,rs191390850,rs192037327,rs193019304,rs529970765,rs530423800,rs534106071,rs535221102,rs535796004,rs536540599,rs538418801,rs539636385,rs540440257,rs545911731,rs548292032,rs548531105,rs548660054,rs550699721,rs552707267,rs555431519,rs556548170,rs558021179,rs559203788,rs560270801,rs563887126,rs564198811,rs566347238,rs568716390,rs571003929,rs575353156,rs576361437,rs577434954,rs6088962,rs729838,rs80054178	BCL2L1
GO Biological Process	GO:1904843	cellular response to nitroglycerin	327	4.41887e-46	5.70167e-42	1.74363e-44	227.374	0.101155	23	1.37327e-05	0.00312246	747	0.046795	1	0.808294	21.3698	0.046795	1	1	0.00115207	1	rs140735385,rs142979788,rs144646549,rs147236238,rs148573496,rs182306190,rs182818127,rs187079015,rs189616608,rs532821500,rs535244846,rs539414357,rs544146143,rs550168354,rs551319551,rs557986368,rs561506186,rs562779270,rs566464359,rs566543594,rs573260666,rs575580124,rs7817003	HSF1
GO Biological Process	GO:0061408	positive regulation of transcription from RNA polymerase II promoter in response to heat stress	327	4.41887e-46	5.70167e-42	1.74363e-44	227.374	0.101155	23	1.37327e-05	0.00312246	747	0.046795	1	0.808294	21.3698	0.046795	1	1	0.00115207	1	rs140735385,rs142979788,rs144646549,rs147236238,rs148573496,rs182306190,rs182818127,rs187079015,rs189616608,rs532821500,rs535244846,rs539414357,rs544146143,rs550168354,rs551319551,rs557986368,rs561506186,rs562779270,rs566464359,rs566543594,rs573260666,rs575580124,rs7817003	HSF1
GO Biological Process	GO:2000538	positive regulation of B cell chemotaxis	329	6.55134e-46	8.4532e-42	2.56936e-44	40.9385	0.903794	37	0.000122698	0.00502308	1219	0.0914026	1	0.967488	10.6849	0.09359	1	2	0.00115207	0.5	rs117100436,rs117423666,rs138383855,rs141954710,rs144229353,rs145819526,rs146090530,rs148730524,rs148839993,rs180874541,rs182489961,rs183589449,rs186718239,rs189504263,rs190221253,rs530174809,rs531248430,rs534505803,rs540938689,rs545611826,rs545904728,rs546862899,rs549285970,rs550329737,rs557950715,rs565424280,rs566699723,rs568907316,rs572262196,rs573356187,rs575139595,rs577166934,rs577905823,rs6557993,rs75439501,rs78271493,rs79071019	PTK2B
GO Biological Process	GO:0071375	cellular response to peptide hormone stimulus	330	6.88235e-46	8.88029e-42	2.691e-44	2.20387	181.045	399	0.0245785	0.0541678	185	0.00186157	1	0.129837	1.94271	11.8391	23	253	0.0264977	0.0909091	rs10165532,rs10418387,rs10744157,rs10974810,rs111237452,rs111447710,rs111848145,rs112324885,rs112640799,rs112924231,rs112998347,rs113003863,rs114944754,rs115300969,rs115376236,rs115474619,rs115546056,rs115994510,rs116015407,rs116261299,rs116264280,rs116536251,rs116547419,rs11670635,rs117202666,rs117381610,rs117712707,rs11999452,rs12340156,rs12454355,rs1260028,rs137952621,rs137964635,rs138214123,rs138465765,rs138857172,rs138977074,rs139384992,rs139618904,rs139859986,rs140583448,rs140682628,rs140735385,rs141031232,rs141646233,rs141857384,rs142045824,rs142095350,rs142139911,rs142269012,rs142420049,rs142898439,rs142979788,rs143764348,rs143873873,rs144646549,rs144898942,rs145143588,rs145285535,rs145381829,rs145446079,rs146006901,rs146433467,rs146840440,rs147048070,rs147096277,rs147236238,rs1473075,rs147308751,rs148136561,rs148573496,rs148636191,rs149486363,rs149567955,rs149857936,rs149866445,rs150076680,rs150250605,rs151326533,rs17132534,rs17804174,rs181278650,rs181300981,rs181458527,rs181781287,rs182306190,rs182353597,rs182368883,rs182487790,rs182818127,rs182955781,rs183136375,rs183206730,rs183378156,rs183510863,rs183630141,rs183921264,rs184350213,rs184670388,rs184839305,rs184972391,rs184994657,rs185054670,rs185103193,rs185542553,rs186302211,rs186777709,rs187079015,rs187218588,rs188026456,rs188524991,rs189034093,rs189457783,rs189608374,rs189616608,rs189798757,rs190722196,rs190846750,rs191012414,rs191575335,rs192261440,rs192558658,rs192828708,rs199735460,rs2041765,rs2238155,rs2300056,rs34682124,rs368492578,rs368875914,rs369800966,rs370059164,rs370088659,rs370218470,rs370841895,rs371020166,rs374762062,rs376814496,rs3783469,rs3783472,rs3783482,rs3783483,rs3783484,rs3809758,rs3845191,rs41452445,rs45449597,rs45479906,rs45504202,rs45533333,rs45537737,rs45574434,rs45585032,rs455864,rs45608437,rs460182,rs462480,rs4845885,rs4846052,rs527738665,rs527940414,rs528078510,rs528103578,rs528289410,rs528289481,rs528329408,rs528509224,rs528636301,rs528642267,rs528688734,rs529478089,rs530064292,rs530159876,rs530408157,rs530412054,rs530545660,rs530677390,rs531050348,rs532359794,rs532821500,rs532835191,rs533421849,rs533430622,rs533522991,rs533591849,rs533945788,rs534137643,rs534217864,rs534576560,rs534854268,rs534862805,rs535210293,rs535244846,rs535412180,rs535563737,rs535678630,rs535698571,rs536421132,rs536544976,rs536732367,rs537022624,rs537081557,rs537138130,rs538323773,rs538325437,rs539061893,rs539259350,rs539410764,rs539414357,rs539724597,rs539752468,rs539797578,rs539847811,rs539919996,rs540019645,rs540204656,rs540216341,rs540280474,rs540527381,rs541028065,rs541265549,rs541958239,rs542253682,rs542374064,rs542477086,rs542717658,rs542766949,rs542905587,rs542933116,rs543547444,rs544146143,rs544327102,rs544647015,rs544703477,rs544707103,rs544980768,rs545212032,rs545257487,rs545277023,rs545327760,rs545499775,rs545760425,rs546490183,rs546527653,rs546724401,rs546732474,rs546890786,rs547463178,rs548017113,rs548094155,rs548357676,rs548399999,rs548405954,rs549014431,rs549283356,rs549523797,rs550021803,rs550168354,rs550593208,rs550620275,rs550653410,rs550873014,rs550973552,rs551319551,rs551560126,rs551828455,rs551986838,rs552057985,rs552073576,rs552282043,rs552311498,rs552393080,rs552493834,rs552545817,rs552587586,rs553654373,rs553717561,rs553776491,rs553996499,rs554057068,rs554059418,rs554119515,rs554696631,rs555105118,rs555205248,rs555411517,rs555500535,rs555925516,rs556014963,rs556302597,rs556422333,rs556651603,rs557179007,rs557549587,rs557659074,rs557754096,rs557928135,rs557986368,rs558029873,rs558382795,rs558506775,rs559195611,rs559246089,rs559296220,rs560317850,rs560373646,rs560777820,rs560977731,rs561090467,rs561139839,rs561325993,rs561506186,rs561716614,rs561724361,rs561725764,rs561854556,rs562075392,rs562514393,rs562779270,rs562820051,rs563412156,rs563755549,rs563864873,rs564012443,rs564025173,rs564528954,rs564589603,rs565031840,rs565206780,rs566271214,rs566464359,rs566543594,rs567160237,rs567446345,rs568107556,rs568175854,rs568193187,rs568196661,rs568433069,rs569075417,rs569110331,rs569277600,rs569298385,rs569580379,rs569758728,rs569947015,rs570048078,rs571234140,rs571247263,rs571606151,rs571716867,rs57222606,rs572798802,rs572858946,rs573029096,rs573092410,rs573260666,rs573562459,rs573646502,rs573712965,rs573758851,rs573886584,rs574257108,rs574915545,rs575580124,rs575718040,rs576059949,rs576317720,rs576345159,rs576641083,rs577112126,rs577428247,rs578027113,rs606470,rs6508935,rs7026626,rs72640233,rs72922718,rs72959319,rs731440,rs73925434,rs74080821,rs74621155,rs75654965,rs76563876,rs76635833,rs76744457,rs76859196,rs76945778,rs77044139,rs77985416,rs7817003,rs78379425,rs78488747,rs7855081,rs78667702,rs7870037,rs79386260,rs969531	AGTRAP,AKT2,ATP6V0A2,CFLAR,EEF2K,GNG12,GNRHR,GRB2,HSF1,JAK2,LYN,PIK3R2,PTPN1,PXN,RAB31,RAB8A,SH2B2,SOCS2,SORBS1,SRSF5,STAT3,STAT5A,UCP2
GO Biological Process	GO:0002285	lymphocyte activation involved in immune response	331	8.74254e-46	1.12805e-41	3.408e-44	3.13094	68.6695	215	0.00932249	0.0291882	899	0.0494635	1	0.70993	1.88557	4.77309	9	102	0.0103687	0.0882353	rs112007391,rs112231732,rs112998347,rs113185051,rs114168785,rs114334010,rs114362790,rs114432580,rs116598818,rs117100436,rs117202666,rs117299229,rs117423666,rs117963737,rs11863449,rs12001628,rs12342100,rs137952621,rs138192540,rs138274707,rs138293445,rs138383855,rs138618203,rs139384992,rs140429699,rs141624005,rs141954710,rs144218100,rs144229353,rs145182451,rs145819526,rs146052890,rs146090530,rs147042051,rs147043674,rs147048070,rs148084799,rs148292773,rs148328077,rs148730524,rs148839993,rs149565972,rs149702,rs149703,rs150591782,rs17175830,rs17700747,rs180788708,rs180842534,rs180874541,rs181018041,rs181788782,rs182217777,rs182422751,rs182489961,rs183589449,rs183921264,rs184419031,rs184905539,rs184998286,rs186489652,rs186718239,rs188269503,rs188800695,rs189382207,rs189504263,rs190221253,rs190251914,rs190383736,rs191401587,rs191655230,rs192573857,rs200083793,rs200133667,rs201066924,rs201852243,rs2966090,rs367696590,rs368542289,rs368875914,rs369346788,rs369511403,rs369740494,rs370059164,rs371020166,rs371406842,rs373326975,rs375701388,rs376781025,rs3809758,rs41270111,rs41270113,rs527409271,rs527854192,rs527940414,rs528068885,rs529159128,rs529567126,rs529694734,rs530174809,rs530652596,rs531222333,rs531248430,rs531303609,rs533306942,rs533482009,rs533596051,rs534505803,rs534971696,rs536130696,rs536173343,rs536734989,rs537172724,rs537799086,rs538063717,rs539124899,rs539155475,rs540041219,rs540085376,rs540249716,rs540938689,rs541296826,rs542046649,rs542253682,rs544546018,rs545212032,rs545277395,rs545611826,rs545904728,rs545986852,rs546329275,rs546862899,rs548124701,rs548405954,rs548606620,rs548814634,rs548889757,rs549283356,rs549285970,rs549549977,rs549843174,rs550035020,rs550321751,rs550329737,rs550864834,rs551021089,rs551080353,rs551327568,rs551793822,rs552660325,rs552801078,rs554321359,rs554520855,rs554984231,rs555104485,rs556414134,rs556587666,rs556642641,rs556977853,rs557023749,rs557950715,rs558208566,rs559904526,rs560177943,rs560317850,rs560373646,rs560977731,rs562113628,rs562186975,rs562201298,rs562434205,rs562494435,rs564057734,rs564241022,rs564420980,rs564578173,rs564788245,rs565424280,rs565746525,rs566082136,rs566220482,rs566233320,rs566284480,rs566433510,rs566699723,rs567969069,rs568330080,rs568506471,rs568851294,rs568907316,rs570961088,rs57125709,rs571874389,rs572262196,rs573230096,rs573356187,rs573897447,rs575139595,rs575810810,rs576508354,rs576523126,rs576689761,rs577166934,rs577905823,rs59865663,rs6557993,rs74032871,rs74032902,rs75439501,rs77210155,rs78271493,rs79071019,rs79319808,rs79596293,rs80348840	GPR183,PLCG2,PTK2B,RAB27A,RNF8,RPS6,STAT3,SWAP70,ZFPM1
GO Biological Process	GO:0009991	response to extracellular stimulus	332	1.27763e-45	1.64853e-41	4.96544e-44	1.85266	326.017	604	0.0442597	0.0819984	99	0.000294381	1	0.0383676	1.81667	20.9173	38	447	0.0437788	0.0850112	rs1049982,rs11089793,rs111237452,rs111505354,rs111823162,rs112231368,rs112864198,rs113486951,rs114081878,rs114321702,rs114402588,rs114600670,rs114944754,rs114954834,rs115215762,rs115403731,rs116005316,rs11642631,rs117146929,rs117577913,rs117699984,rs11847667,rs12197850,rs13058175,rs137980036,rs138207091,rs138721230,rs138787042,rs138952,rs139032194,rs139179873,rs139233323,rs139581347,rs139857084,rs139886057,rs140211573,rs140405812,rs140583448,rs140602381,rs140735385,rs140824348,rs140904672,rs140949210,rs141074733,rs141116149,rs141743299,rs141778021,rs141979780,rs142045824,rs142234876,rs142359995,rs142609061,rs142642980,rs142979788,rs143195059,rs143236135,rs143474074,rs143764348,rs143811883,rs144272980,rs144347204,rs144646549,rs144979972,rs145078373,rs145108891,rs145381829,rs146061957,rs146334836,rs146354980,rs146383815,rs146433467,rs146453989,rs147061525,rs147109169,rs147236238,rs1473075,rs147683425,rs147738495,rs148220263,rs148417512,rs148573496,rs148605268,rs149086881,rs149141494,rs149991368,rs150190392,rs150381051,rs150852420,rs151110464,rs151292996,rs151326533,rs17010496,rs17132534,rs17145202,rs17145223,rs17156381,rs17248748,rs1766695,rs177510,rs180995659,rs181061716,rs181095912,rs181109791,rs181403568,rs181458527,rs181574494,rs181807558,rs182157123,rs182206803,rs182306190,rs182458802,rs182479136,rs182551017,rs182578525,rs182818127,rs182891021,rs182991361,rs183374691,rs183595534,rs183716829,rs183809294,rs184000051,rs184211629,rs184237331,rs184670388,rs184792585,rs184994657,rs185230440,rs185628999,rs185638029,rs185993617,rs186023532,rs186072848,rs186164531,rs186205319,rs186427320,rs186478345,rs186672002,rs186733176,rs186787125,rs187079015,rs187095267,rs187402168,rs187446894,rs188374708,rs188793336,rs188918598,rs188998450,rs189258444,rs189457783,rs189616608,rs189798757,rs190008865,rs190283164,rs190497377,rs190726429,rs190787427,rs190867146,rs190868719,rs191126356,rs191474455,rs192396832,rs192456229,rs192476834,rs192604260,rs199551192,rs199633826,rs200921166,rs201157289,rs201347619,rs201418996,rs201435755,rs201683010,rs201933055,rs2070892,rs216086,rs2213430,rs2297973,rs2297974,rs2297975,rs2434217,rs262928,rs34657537,rs34972832,rs34985928,rs35111462,rs35300161,rs36084391,rs367688099,rs367733847,rs368842489,rs369523513,rs369800966,rs370097238,rs370100022,rs370154830,rs370417106,rs370905515,rs370954871,rs372283417,rs372778469,rs373888946,rs3744061,rs374763929,rs374797871,rs3748814,rs376288212,rs377104055,rs377713768,rs3853762,rs3867451,rs41452445,rs45449597,rs45479906,rs45504202,rs45533333,rs45537737,rs45569033,rs45574434,rs45585032,rs45608437,rs4788600,rs4845885,rs4846052,rs4865,rs527358109,rs527480528,rs527528520,rs527582737,rs527659403,rs527757701,rs527921121,rs527945848,rs527949531,rs528129746,rs528329408,rs528339967,rs528483188,rs528554956,rs528636301,rs529648971,rs529695706,rs529742679,rs529755390,rs529848141,rs529966425,rs530064292,rs530071632,rs530248705,rs530324730,rs530334884,rs530398435,rs530899215,rs530980474,rs531016445,rs531193462,rs531380920,rs531593831,rs531647368,rs532051930,rs532256304,rs532309777,rs532741270,rs532821500,rs532982872,rs533402765,rs533790561,rs533899123,rs534250494,rs534299757,rs534303003,rs534331899,rs534413608,rs534684029,rs535244846,rs535264293,rs535294876,rs535299913,rs535407155,rs535412180,rs535772387,rs536101449,rs536107963,rs536151480,rs536442907,rs536601513,rs536772386,rs536883165,rs537449634,rs537899199,rs537941722,rs537958918,rs537983511,rs538165515,rs538325437,rs538375563,rs538394270,rs538940595,rs538946476,rs539259350,rs539325149,rs539414357,rs539808574,rs539847811,rs539919996,rs539963192,rs540332491,rs540352230,rs540489921,rs540616287,rs540657433,rs540829291,rs540957582,rs540990080,rs541080928,rs541194272,rs541332946,rs541515468,rs541601244,rs542049090,rs542067338,rs542438039,rs542633731,rs542794389,rs543111922,rs543184036,rs543568070,rs543689763,rs543723520,rs543965278,rs543999747,rs544146143,rs544356634,rs544611384,rs544642340,rs544824670,rs545927245,rs546209079,rs546220911,rs546232870,rs546488032,rs546724401,rs547130558,rs547231818,rs547497476,rs547584703,rs547791071,rs547901307,rs547961673,rs548904608,rs549041576,rs549174926,rs549325361,rs549368843,rs549461185,rs549639393,rs549650921,rs549741156,rs550168354,rs550289073,rs550678113,rs550690931,rs550873014,rs551018198,rs551319551,rs551435047,rs551700545,rs551778458,rs551976813,rs551993966,rs552357488,rs552443467,rs552464199,rs553163280,rs553271996,rs553450716,rs553457459,rs553529437,rs554038017,rs554059418,rs554284729,rs554722811,rs554758347,rs554817364,rs554908231,rs555077387,rs555105118,rs555258344,rs555333745,rs555346087,rs555393771,rs555487152,rs555639571,rs555671475,rs555676091,rs555766374,rs555889905,rs555980425,rs556327676,rs556491241,rs556565646,rs556761581,rs556797179,rs557297691,rs557343148,rs557363233,rs55740947,rs557487786,rs557679767,rs557964220,rs557973663,rs557983112,rs557986368,rs558103237,rs558155839,rs558161548,rs558169563,rs558236038,rs559105776,rs559305823,rs559365974,rs559820704,rs560200140,rs560431316,rs560605431,rs560636284,rs560735553,rs560777820,rs561093820,rs561115087,rs561139839,rs561197771,rs561407164,rs561439820,rs561506186,rs561590991,rs561724361,rs561738557,rs561967654,rs562188292,rs562407609,rs562567513,rs562779270,rs562834685,rs563053180,rs563082396,rs563097826,rs563130860,rs563323664,rs563396364,rs563457675,rs563637224,rs563755549,rs563772315,rs56395302,rs564054029,rs564342165,rs564392583,rs564478719,rs564997264,rs565031840,rs565241998,rs565415874,rs565635368,rs565950530,rs566351514,rs566382362,rs566464359,rs566467243,rs566543594,rs566715910,rs566809300,rs567071850,rs567199138,rs567234681,rs567446345,rs567903994,rs568142327,rs568433069,rs568472456,rs568536140,rs568988736,rs569016255,rs569203216,rs569374396,rs569573110,rs569756300,rs570033377,rs570048078,rs570121759,rs570166485,rs570299869,rs570479841,rs570992242,rs571103116,rs571143872,rs571224061,rs571347794,rs571653752,rs571835847,rs57187090,rs571874965,rs572042185,rs572124688,rs572517533,rs572584229,rs573050576,rs573260666,rs573281055,rs573351710,rs573546452,rs573627280,rs573797308,rs573802446,rs574195945,rs574405758,rs574881790,rs575019912,rs575136944,rs575406629,rs575409032,rs575429768,rs575580124,rs575621229,rs575713387,rs575730422,rs576095476,rs576311835,rs576345159,rs576364190,rs576533479,rs576535110,rs577119707,rs577138635,rs577162673,rs577336686,rs577943771,rs577999009,rs578026164,rs578053933,rs587597843,rs587623963,rs587650390,rs587695505,rs587772961,rs587773505,rs59866451,rs6020836,rs6020837,rs60437192,rs6096174,rs6096175,rs61838731,rs62131469,rs6510778,rs7093726,rs7159866,rs720927,rs7251017,rs7262122,rs72640233,rs73163921,rs73163923,rs73167623,rs73265703,rs73730535,rs74378645,rs74652745,rs74731673,rs75375644,rs75604189,rs75766625,rs76106226,rs76136813,rs76222089,rs76259288,rs76694677,rs76935179,rs77231999,rs77319713,rs77820826,rs7817003,rs78287074,rs78383425,rs78837103,rs78865261,rs78975893,rs79118661,rs79269320,rs79333546,rs7943316,rs79658013,rs80278093,rs8102912,rs826081,rs826082,rs841849,rs841850,rs9386735,rs9470511,rs9470512,rs9620119,rs9902379,rs9902624	ACAT1,ADNP,ADSSL1,AMBRA1,AOC1,ATG14,CAT,CLEC16A,DEPDC5,DHODH,EEF2,ENSA,FADS1,FOXO3,HNRNPA1,HSF1,HSPA5,JUN,LARP1,LDLR,LYN,MAPK8,MTHFR,NPRL3,OPA1,PIM1,SESN3,SIPA1,SLC2A1,SRSF2,SSTR3,TBC1D5,TRIM25,TSPO,TXN2,UCP2,UCP3,ZFP36
GO Biological Process	GO:0006924	activation-induced cell death of T cells	333	1.63475e-45	2.10932e-41	6.33431e-44	32.3411	1.23682	40	0.000167909	0.00543036	2188	0.213099	1	1	4.27396	0.233975	1	5	0.00115207	0.2	rs112231732,rs114168785,rs116598818,rs12001628,rs12342100,rs138274707,rs144218100,rs148292773,rs149565972,rs181018041,rs182422751,rs184998286,rs190251914,rs191401587,rs200083793,rs200133667,rs201066924,rs201852243,rs369511403,rs41270111,rs41270113,rs529159128,rs536173343,rs539124899,rs541296826,rs542046649,rs550864834,rs551021089,rs551080353,rs554984231,rs556977853,rs562113628,rs564578173,rs566082136,rs566220482,rs566233320,rs568851294,rs575810810,rs77210155,rs79596293	RPS6
GO Biological Process	GO:0061622	glycolytic process through glucose-1-phosphate	334	1.78512e-45	2.30333e-41	6.89621e-44	97.0978	0.288369	28	3.91487e-05	0.00380125	1219	0.0914026	1	0.967488	10.6849	0.09359	1	2	0.00115207	0.5	rs10338,rs1060113,rs1060120,rs115820619,rs146252863,rs147629116,rs180811424,rs181998744,rs186693140,rs189426472,rs190612804,rs200686344,rs4567786,rs529037656,rs539366979,rs542996424,rs554130593,rs554470678,rs557906001,rs565057306,rs566759562,rs569258160,rs571237598,rs576262530,rs7342,rs73997618,rs73997619,rs74318232	GALK1
GO Biological Process	GO:0046677	response to antibiotic	335	2.42291e-45	3.12628e-41	9.33217e-44	4.4413	31.072	138	0.0042183	0.0187347	183	0.00182369	1	0.128585	3.48895	2.29295	8	49	0.00921659	0.163265	rs10974810,rs112324885,rs112924231,rs113609699,rs115474619,rs115546056,rs115994510,rs116261299,rs116547419,rs117381610,rs11999452,rs12340156,rs1260028,rs138465765,rs138977074,rs139032194,rs139480407,rs141778021,rs141857384,rs142269012,rs142898439,rs145245268,rs146006901,rs146872394,rs147096277,rs150076680,rs150530248,rs181095912,rs182487790,rs182541961,rs183206730,rs184211629,rs185054670,rs188374708,rs188450427,rs189139281,rs189608374,rs34657537,rs34682124,rs368492578,rs374762062,rs455864,rs460182,rs462480,rs527928051,rs528289481,rs528688734,rs529478089,rs530408157,rs530545660,rs532097783,rs532320881,rs532835191,rs533421849,rs533430622,rs533480903,rs534137643,rs534684029,rs534854268,rs535833297,rs536069615,rs536101449,rs536732367,rs536772386,rs537081557,rs538323773,rs539313077,rs539372127,rs539724597,rs540527381,rs540661125,rs541958239,rs542718491,rs542766949,rs542905587,rs543139639,rs543547444,rs543568070,rs544707103,rs545760425,rs546490183,rs546890786,rs548357676,rs548399999,rs549523797,rs550271250,rs550593208,rs551435047,rs552057985,rs552073576,rs552393080,rs552545817,rs554057068,rs554119515,rs554435691,rs554908231,rs555421078,rs555639571,rs556302597,rs557545570,rs558553388,rs560858144,rs561725764,rs563457675,rs563864873,rs564528954,rs564589603,rs565821115,rs565967510,rs566271214,rs568175854,rs568193187,rs569222180,rs569277600,rs569298385,rs56987316,rs571347794,rs571716867,rs572821945,rs573029096,rs573092410,rs573598187,rs573886584,rs576059949,rs577112126,rs577385655,rs578026164,rs578027113,rs58007965,rs6088736,rs7026626,rs73167623,rs73235786,rs76563876,rs76635833,rs7855081,rs7870037,rs78739623	AOC1,CCR4,HSPA5,ID1,JAK1,JAK2,KAT7,RPL23
GO Biological Process	GO:0000768	syncytium formation by plasma membrane fusion	336	2.44298e-45	3.15217e-41	9.38147e-44	4.70237	27.6456	130	0.00375314	0.0176487	629	0.0313404	1	0.642902	3.28766	1.21667	4	26	0.0046083	0.153846	rs10779585,rs10779586,rs10864009,rs11089793,rs11191748,rs11191749,rs113717948,rs114187954,rs114244681,rs1153949,rs117960963,rs12044358,rs141595224,rs143049080,rs143858806,rs143977533,rs144225740,rs145654822,rs146433861,rs146625941,rs147257713,rs148069120,rs148370753,rs148605268,rs149219029,rs16842173,rs16996704,rs180885123,rs181572308,rs182523157,rs182681694,rs183219480,rs184044091,rs184592925,rs184765949,rs185747695,rs186203576,rs186889770,rs189565345,rs190463106,rs190994778,rs191174432,rs191300370,rs192396832,rs192994585,rs199898101,rs201100784,rs2230082,rs2413398,rs28370170,rs368288371,rs375546155,rs375990123,rs41315613,rs528122668,rs529280382,rs531118283,rs531846265,rs532309777,rs533288686,rs533825490,rs533839121,rs533926517,rs534167238,rs537694140,rs539100077,rs541101051,rs541485072,rs541515468,rs543212458,rs543593238,rs544044541,rs544298508,rs544705050,rs546902746,rs547675016,rs547713988,rs548452063,rs549548153,rs549972529,rs550314569,rs552353872,rs552436966,rs552489185,rs552567825,rs553238136,rs553598305,rs554508338,rs554722811,rs554813961,rs554940882,rs555003772,rs558027034,rs558541001,rs558896321,rs559220026,rs560237861,rs561147901,rs561206874,rs562491828,rs562812364,rs563323664,rs563361312,rs563590992,rs564221041,rs564382812,rs566053931,rs566810466,rs568420934,rs568639273,rs570567887,rs570840299,rs571277877,rs572376229,rs572517533,rs573500572,rs574341697,rs574739810,rs574792636,rs575564520,rs576840168,rs577155787,rs61758080,rs713797,rs713798,rs76238407,rs77072154,rs77924047,rs78856546,rs931591	CAPN2,MYH9,SH3PXD2A,VASH2
GO Biological Process	GO:0007260	tyrosine phosphorylation of STAT protein	337	2.47589e-45	3.19464e-41	9.47965e-44	7.67867	11.0696	85	0.0015028	0.0115395	3133	0.350416	1	1	2.37442	0.421155	1	9	0.00115207	0.111111	rs10974810,rs112324885,rs112924231,rs115474619,rs115546056,rs115994510,rs116261299,rs116547419,rs117381610,rs11999452,rs12340156,rs1260028,rs138465765,rs138977074,rs141857384,rs142269012,rs142898439,rs146006901,rs147096277,rs150076680,rs182487790,rs183206730,rs185054670,rs189608374,rs34682124,rs368492578,rs374762062,rs455864,rs460182,rs462480,rs528289481,rs528688734,rs529478089,rs530408157,rs530545660,rs532835191,rs533421849,rs533430622,rs534137643,rs534854268,rs536732367,rs537081557,rs538323773,rs539724597,rs540527381,rs541958239,rs542766949,rs542905587,rs543547444,rs544707103,rs545760425,rs546490183,rs546890786,rs548357676,rs548399999,rs549523797,rs550593208,rs552057985,rs552073576,rs552393080,rs552545817,rs554057068,rs554119515,rs556302597,rs561725764,rs563864873,rs564528954,rs564589603,rs566271214,rs568175854,rs568193187,rs569277600,rs569298385,rs571716867,rs573029096,rs573092410,rs573886584,rs576059949,rs577112126,rs578027113,rs7026626,rs76563876,rs76635833,rs7855081,rs7870037	JAK2
GO Biological Process	GO:0006880	intracellular sequestering of iron ion	338	3.29248e-45	4.24828e-41	1.25689e-43	9.72659	7.40239	72	0.00100494	0.00977464	490	0.0199016	1	0.524061	8.54793	0.233975	2	5	0.00230415	0.4	rs111249745,rs115280577,rs116439814,rs139127504,rs140262296,rs142482048,rs143838307,rs146042233,rs146700893,rs148714447,rs150299199,rs151320251,rs17156609,rs1801327,rs1801621,rs181016777,rs181156664,rs182219101,rs189937363,rs195154,rs195155,rs200266717,rs201120647,rs202009890,rs371388537,rs371949168,rs374722361,rs376549851,rs527436384,rs530457267,rs531098214,rs532692183,rs533522150,rs534434167,rs534854547,rs536944748,rs538825108,rs540695258,rs542244972,rs542292756,rs547859567,rs548546091,rs549950643,rs551153413,rs552315310,rs552466453,rs552989945,rs553455761,rs554546471,rs556116201,rs556790843,rs558776825,rs561131409,rs564670671,rs565070598,rs565138844,rs565609341,rs565942468,rs566003862,rs566891977,rs567291043,rs567717860,rs568384182,rs570322118,rs571358407,rs572350864,rs573237623,rs574498507,rs576056583,rs61613252,rs62640569,rs75281081	FTH1,FTL
GO Biological Process	GO:0051238	sequestering of metal ion	339	3.394e-45	4.37927e-41	1.29182e-43	7.77002	10.8108	84	0.00146766	0.0114038	233	0.00327053	1	0.181114	6.10566	0.65513	4	14	0.0046083	0.285714	rs111249745,rs114672162,rs115280577,rs116439814,rs138731536,rs139127504,rs140262296,rs142482048,rs143838307,rs144562269,rs146042233,rs146700893,rs148714447,rs150299199,rs151320251,rs17156609,rs1801327,rs1801621,rs181016777,rs181156664,rs182219101,rs184881678,rs189937363,rs195154,rs195155,rs200266717,rs201120647,rs201985882,rs202009890,rs371388537,rs371949168,rs374722361,rs376549851,rs527436384,rs530457267,rs531098214,rs532692183,rs533522150,rs534434167,rs534854547,rs536944748,rs538825108,rs540695258,rs542244972,rs542292756,rs542739995,rs547859567,rs548546091,rs548980168,rs549950643,rs551153413,rs552315310,rs552466453,rs552989945,rs553455761,rs554546471,rs556116201,rs556790843,rs558776825,rs559703788,rs561131409,rs564670671,rs565070598,rs565138844,rs565609341,rs565942468,rs566003862,rs566891977,rs567291043,rs567717860,rs568384182,rs570322118,rs571358407,rs572350864,rs573237623,rs574498507,rs576056583,rs577316047,rs61613252,rs62640569,rs74815302,rs75281081,rs75453089,rs77145378	CALR,CASQ2,FTH1,FTL
GO Biological Process	GO:0055076	transition metal ion homeostasis	340	3.7214e-45	4.80173e-41	1.41227e-43	3.00673	74.8321	225	0.0101591	0.0305457	124	0.000628304	1	0.0653791	2.60608	5.75578	15	123	0.0172811	0.121951	rs10744157,rs10779585,rs10779586,rs10864009,rs111249745,rs112928096,rs113717948,rs113931908,rs115280577,rs115487847,rs116439814,rs117711570,rs117856857,rs12302110,rs12657,rs13624,rs139127504,rs140172440,rs140262296,rs140474583,rs140723207,rs141177635,rs141277453,rs142482048,rs143492513,rs143838307,rs146042233,rs146544549,rs146700893,rs146773217,rs147183692,rs148069120,rs148714447,rs149689040,rs150022009,rs150299199,rs150361570,rs151320251,rs17156609,rs17847933,rs1801327,rs1801621,rs180973855,rs181016777,rs181156664,rs181874085,rs182219101,rs182311169,rs183294794,rs184477043,rs185213421,rs186139935,rs186232872,rs186555083,rs186889770,rs188324692,rs189460046,rs189937363,rs190582446,rs190917307,rs190956243,rs191248323,rs191300370,rs191574702,rs192572446,rs195154,rs195155,rs199926731,rs200266717,rs200619115,rs201120647,rs202009890,rs2070624,rs2070625,rs28362594,rs368759650,rs371388537,rs371949168,rs372648094,rs374722361,rs376549851,rs41276688,rs41276690,rs41300397,rs41300401,rs4645946,rs4645948,rs527300420,rs527436384,rs527473271,rs528723726,rs529231900,rs530305950,rs530457267,rs530677390,rs531098214,rs531476381,rs531753579,rs532692183,rs533522150,rs533863230,rs534085685,rs534105171,rs534434167,rs534854547,rs535507034,rs535709985,rs536314129,rs536347857,rs536944748,rs537223863,rs537722902,rs538457692,rs538801028,rs538825108,rs539010055,rs539416385,rs540320232,rs540542754,rs540562846,rs540695258,rs542244972,rs542284183,rs542292756,rs542637452,rs543595570,rs544298508,rs545277023,rs546289520,rs546685805,rs546902746,rs547859567,rs548262038,rs548546091,rs549293785,rs549548153,rs549950643,rs550000037,rs550602799,rs550970796,rs551032530,rs551153413,rs551594260,rs551637880,rs551911756,rs552315310,rs552466453,rs552496472,rs552639489,rs552822580,rs552989945,rs553132345,rs553455761,rs553722674,rs554049915,rs554508338,rs554546471,rs554744057,rs555575610,rs556116201,rs556384738,rs556790843,rs557188645,rs557415456,rs557807707,rs558776825,rs558875333,rs559856816,rs560435643,rs561001385,rs561131409,rs562395749,rs562637542,rs562796067,rs562812863,rs564670671,rs564789714,rs564832184,rs565070598,rs565138844,rs565609341,rs565942468,rs566003862,rs566891977,rs567291043,rs567308519,rs567641026,rs567717860,rs568182564,rs568267700,rs568384182,rs569107910,rs569293867,rs569468443,rs569897378,rs570322118,rs570427915,rs570705837,rs570800172,rs571277877,rs571358407,rs571567913,rs571777382,rs572350864,rs573132840,rs573237623,rs574498507,rs575082957,rs575634604,rs576056583,rs576158247,rs576792539,rs577480543,rs61613252,rs62640569,rs73092942,rs73449202,rs7350420,rs73707292,rs73993546,rs74140918,rs75281081,rs76025707,rs8397,rs931591	ABCB6,ARF1,ATP6V0A2,EIF2AK1,EPAS1,FLVCR1,FTH1,FTL,FXN,MYC,NCOA4,SLC11A2,SLC39A7,TFRC,UBC
GO Biological Process	GO:0006949	syncytium formation	341	4.00309e-45	5.16518e-41	1.51472e-43	4.67986	27.7786	130	0.00377119	0.0176487	649	0.0354714	1	0.705219	3.1659	1.26346	4	27	0.0046083	0.148148	rs10779585,rs10779586,rs10864009,rs11089793,rs11191748,rs11191749,rs113717948,rs114187954,rs114244681,rs1153949,rs117960963,rs12044358,rs141595224,rs143049080,rs143858806,rs143977533,rs144225740,rs145654822,rs146433861,rs146625941,rs147257713,rs148069120,rs148370753,rs148605268,rs149219029,rs16842173,rs16996704,rs180885123,rs181572308,rs182523157,rs182681694,rs183219480,rs184044091,rs184592925,rs184765949,rs185747695,rs186203576,rs186889770,rs189565345,rs190463106,rs190994778,rs191174432,rs191300370,rs192396832,rs192994585,rs199898101,rs201100784,rs2230082,rs2413398,rs28370170,rs368288371,rs375546155,rs375990123,rs41315613,rs528122668,rs529280382,rs531118283,rs531846265,rs532309777,rs533288686,rs533825490,rs533839121,rs533926517,rs534167238,rs537694140,rs539100077,rs541101051,rs541485072,rs541515468,rs543212458,rs543593238,rs544044541,rs544298508,rs544705050,rs546902746,rs547675016,rs547713988,rs548452063,rs549548153,rs549972529,rs550314569,rs552353872,rs552436966,rs552489185,rs552567825,rs553238136,rs553598305,rs554508338,rs554722811,rs554813961,rs554940882,rs555003772,rs558027034,rs558541001,rs558896321,rs559220026,rs560237861,rs561147901,rs561206874,rs562491828,rs562812364,rs563323664,rs563361312,rs563590992,rs564221041,rs564382812,rs566053931,rs566810466,rs568420934,rs568639273,rs570567887,rs570840299,rs571277877,rs572376229,rs572517533,rs573500572,rs574341697,rs574739810,rs574792636,rs575564520,rs576840168,rs577155787,rs61758080,rs713797,rs713798,rs76238407,rs77072154,rs77924047,rs78856546,rs931591	CAPN2,MYH9,SH3PXD2A,VASH2
GO Biological Process	GO:2001244	positive regulation of intrinsic apoptotic signaling pathway	342	4.33784e-45	5.59711e-41	1.63658e-43	4.74783	26.9597	128	0.00366002	0.0173771	1444	0.1073	1	0.95879	1.97869	2.52693	5	54	0.00576037	0.0925926	rs10439607,rs10439608,rs114153476,rs114321702,rs114675364,rs118037841,rs12355290,rs12624662,rs12624663,rs139359173,rs139581347,rs140094478,rs141559732,rs141696943,rs142485086,rs142769761,rs143563006,rs145114071,rs146338045,rs146507077,rs147886400,rs147998496,rs149817075,rs17093552,rs180968692,rs181457469,rs182628624,rs184759698,rs186164531,rs186486356,rs187247358,rs188023420,rs189073885,rs189353543,rs189480516,rs190438853,rs191084356,rs191390850,rs192037327,rs192263072,rs193019304,rs199546997,rs201249047,rs370916608,rs376308703,rs376991887,rs377373465,rs528835494,rs529970765,rs530423800,rs534106071,rs535221102,rs535796004,rs536095942,rs536540599,rs537345273,rs537683691,rs538251763,rs538418801,rs539636385,rs539943786,rs540440257,rs543572064,rs544891221,rs545911731,rs547418764,rs548292032,rs548531105,rs548660054,rs550699721,rs551078788,rs551166534,rs551447439,rs552707267,rs552890300,rs552953734,rs553067993,rs553460925,rs555171151,rs555431519,rs556548170,rs558021179,rs558776424,rs559037550,rs559203788,rs560015012,rs560270801,rs561392930,rs562401906,rs563887126,rs564198811,rs565134384,rs565744536,rs566347238,rs568716390,rs569400762,rs569643113,rs570496658,rs571003929,rs571359384,rs572241069,rs572871819,rs572987231,rs573984148,rs574752379,rs575353156,rs576361437,rs577156113,rs577317494,rs577434954,rs587595390,rs587597843,rs587612386,rs587623963,rs587650390,rs587657093,rs587695505,rs587712554,rs587772961,rs587773505,rs6088962,rs729838,rs74378645,rs77319713,rs77543613,rs80054178,rs80278093,rs8140977	BCL2L1,BID,FBXO18,MCL1,RPL26
GO Biological Process	GO:0071478	cellular response to radiation	343	7.86757e-45	1.01515e-40	2.95963e-43	2.75041	93.4407	257	0.0126854	0.03489	248	0.00427606	1	0.222476	2.15132	6.97245	15	149	0.0172811	0.100671	rs1006195,rs10418387,rs10439607,rs10439608,rs111911692,rs112181310,rs114330835,rs114675364,rs114867431,rs115300969,rs115513538,rs116264280,rs117856857,rs118037841,rs12372947,rs12624662,rs12624663,rs138358698,rs139032194,rs139053721,rs139359173,rs139618904,rs139780457,rs140421489,rs140735385,rs141043477,rs141489056,rs141559732,rs142420049,rs142485086,rs142769761,rs142979788,rs144606296,rs144646549,rs145285535,rs145446079,rs146338045,rs146507077,rs146898735,rs147236238,rs147463204,rs147886400,rs148151780,rs148573496,rs149151251,rs149334610,rs149366462,rs149421951,rs149689040,rs17093552,rs181300981,rs181781287,rs181956643,rs182306190,rs182628624,rs182818127,rs183711528,rs184759698,rs184972391,rs185103193,rs185866780,rs187079015,rs187247358,rs187511316,rs188023420,rs188026456,rs189034093,rs189480516,rs189616608,rs190438853,rs191100781,rs191390850,rs191827595,rs192037327,rs192261440,rs193019304,rs1978728,rs200112208,rs201933823,rs34973804,rs370218470,rs370677326,rs370916608,rs372736536,rs374599606,rs375078500,rs3783469,rs3783472,rs3783482,rs3783483,rs3783484,rs41379547,rs4645946,rs4645948,rs527300420,rs528642267,rs529345347,rs529970765,rs530021873,rs530168075,rs530348660,rs530412054,rs530423800,rs530687649,rs531476381,rs532359794,rs532384245,rs532821500,rs533413754,rs533693133,rs534106071,rs534217864,rs534657069,rs535210293,rs535221102,rs535244846,rs535709985,rs535796004,rs536540599,rs536544976,rs537163345,rs538418801,rs538599275,rs538808488,rs539414357,rs539636385,rs539797578,rs540440257,rs540491191,rs541028065,rs541617330,rs542933116,rs543595570,rs544038028,rs544146143,rs544464780,rs544943929,rs545499775,rs545911731,rs546732474,rs546791393,rs547367028,rs547577594,rs548094155,rs548292032,rs548344841,rs548531105,rs548660054,rs548718675,rs548988644,rs550000037,rs550168354,rs550699721,rs551110784,rs551319551,rs551366150,rs551560126,rs551906610,rs551911756,rs552282043,rs552518750,rs552707267,rs552886516,rs552953734,rs554049915,rs554584999,rs555431519,rs555528434,rs556422333,rs556548170,rs55671147,rs556907173,rs557011009,rs557549587,rs557659074,rs557986368,rs558021179,rs558506775,rs558803782,rs559037550,rs559145071,rs559203788,rs559296220,rs559627311,rs559730978,rs559821727,rs559856816,rs559881224,rs559989780,rs560270801,rs561288460,rs561506186,rs561827453,rs562779270,rs562820051,rs563887126,rs564012443,rs564198811,rs565206780,rs565500202,rs565600069,rs566347238,rs566410247,rs566464359,rs566543594,rs567217077,rs567412425,rs568267700,rs568716390,rs569515679,rs569758728,rs569840868,rs569947015,rs570340590,rs570496658,rs571003929,rs571234140,rs571247339,rs571328110,rs571455034,rs572728851,rs573260666,rs573712965,rs574752379,rs574915545,rs575178708,rs575353156,rs575580124,rs576058755,rs576158247,rs576361437,rs576488905,rs576964488,rs577434954,rs577632050,rs577869506,rs578196219,rs606470,rs6088962,rs6508935,rs7256801,rs72922718,rs729838,rs73707292,rs73932489,rs74080821,rs75654965,rs76159084,rs76945778,rs77985416,rs78100014,rs7817003,rs78226075,rs78379425,rs78667702,rs80054178,rs969531	AKT2,BCL2L1,DNM2,GADD45A,GRB2,H2AFX,HSF1,HSPA5,MAPK14,MYC,POLD1,RAD51,RHOB,RPL26,STK11
GO Biological Process	GO:0048048	embryonic eye morphogenesis	344	8.63021e-45	1.11356e-40	3.23708e-43	3.70178	45.3835	168	0.00616122	0.0228075	1078	0.0727372	1	0.870619	2.5141	1.59103	4	34	0.0046083	0.117647	rs112059012,rs112558466,rs114603912,rs115817365,rs116385865,rs117662395,rs117740728,rs11860461,rs138412084,rs138927768,rs139114344,rs140495952,rs140873473,rs142264454,rs142486987,rs143325700,rs144362419,rs145695669,rs145826757,rs147098292,rs147721341,rs147798150,rs148233019,rs148308730,rs148823190,rs149485680,rs150655556,rs151281364,rs180724878,rs181098190,rs181100810,rs181531337,rs183069475,rs183624408,rs184725410,rs184863617,rs185229077,rs186615481,rs186668513,rs188058998,rs188163869,rs188312595,rs189211936,rs189559229,rs190865314,rs191464970,rs192964385,rs2761793,rs28381083,rs28381087,rs2840761,rs2853734,rs2853735,rs367728706,rs368239027,rs370235212,rs372507846,rs374532886,rs3848365,rs3900804,rs41266181,rs41266183,rs41266185,rs41266187,rs41283518,rs527665879,rs528305614,rs529148692,rs531033701,rs531781124,rs533742167,rs534424364,rs535723184,rs536223779,rs536342266,rs536400357,rs536632137,rs536888878,rs537926389,rs538324256,rs538875871,rs538889101,rs539283271,rs540218813,rs541159813,rs542007538,rs542575143,rs543106826,rs543941114,rs544679234,rs545324774,rs546565759,rs546607524,rs548254096,rs548370355,rs548898040,rs549247134,rs550213129,rs550367169,rs550670261,rs553795950,rs554086755,rs555028473,rs555068979,rs555132309,rs555669511,rs556049710,rs556306900,rs556377614,rs557934513,rs558686729,rs558712602,rs558864477,rs559206436,rs559308627,rs560455417,rs560940593,rs561020936,rs561022624,rs561271178,rs562692376,rs563108397,rs563616201,rs564085536,rs564676664,rs565150134,rs565829049,rs565994035,rs566304453,rs566754797,rs566879879,rs568068204,rs568949390,rs569387183,rs571979277,rs572067607,rs573081184,rs573338400,rs573373414,rs574777301,rs574807713,rs574885488,rs574895522,rs576088568,rs576559170,rs577118462,rs577120713,rs577815825,rs578015002,rs58421016,rs60348497,rs6689862,rs6699748,rs72661791,rs72885742,rs74064871,rs74064874,rs74465940,rs75045193,rs75800109,rs75857106,rs76435402,rs77216962,rs77494819,rs78365415,rs78902291,rs79586854,rs79911151	ARID1A,AXIN1,HIPK1,PHACTR4
GO Biological Process	GO:0010922	positive regulation of phosphatase activity	345	1.43197e-44	1.84767e-40	5.35557e-43	3.9846	38.3979	153	0.00521285	0.0207711	390	0.0119348	1	0.394858	3.56164	1.40385	5	30	0.00576037	0.166667	rs10974810,rs112324885,rs112924231,rs114266482,rs114477690,rs115474619,rs115546056,rs115994510,rs116261299,rs116547419,rs117381610,rs11999452,rs12340156,rs1260028,rs137978264,rs138465765,rs138977074,rs141005021,rs141730546,rs141857384,rs142269012,rs142898439,rs143421376,rs143549142,rs144588770,rs144761982,rs145683828,rs146006901,rs146194308,rs147096277,rs147333151,rs148034650,rs148069203,rs148862782,rs150011740,rs150076680,rs16950561,rs182487790,rs183206730,rs184379585,rs185054670,rs185130061,rs186169538,rs189608374,rs190890185,rs192914288,rs199891815,rs200169692,rs200986283,rs201458751,rs202101320,rs34682124,rs34899467,rs368492578,rs368648855,rs370550749,rs371690928,rs374762062,rs375871401,rs377143682,rs3786734,rs45533432,rs455864,rs460182,rs462480,rs4802517,rs528289481,rs528688734,rs529478089,rs530408157,rs530545660,rs530905175,rs532835191,rs533421849,rs533430622,rs533691597,rs534137643,rs534854268,rs536732367,rs537081557,rs537301599,rs538185396,rs538323773,rs539319692,rs539724597,rs540527381,rs541173657,rs541650815,rs541958239,rs542664302,rs542766949,rs542905587,rs543011678,rs543547444,rs544707103,rs545059540,rs545760425,rs546385524,rs546490183,rs546890786,rs548357676,rs548399999,rs549523797,rs550593208,rs552057985,rs552073576,rs552189317,rs552393080,rs552545817,rs554057068,rs554119515,rs554407619,rs554579012,rs556302597,rs557806,rs561153827,rs561725764,rs561780016,rs563814474,rs563864873,rs563993509,rs564528954,rs564589603,rs566271214,rs56697799,rs568042227,rs568175854,rs568193187,rs569277600,rs569298385,rs570651435,rs571716867,rs573029096,rs573092410,rs573886584,rs574085051,rs575983571,rs576059949,rs577112126,rs577468984,rs577704843,rs577992645,rs578027113,rs60927724,rs611251,rs7026626,rs731780,rs73942337,rs76563876,rs76635833,rs77377218,rs7855081,rs7870037	CALM2,HSP90AB1,JAK2,PPP1R15A,SMAD3
GO Biological Process	GO:0043666	regulation of phosphoprotein phosphatase activity	346	1.6352e-44	2.1099e-40	6.09799e-43	4.27785	32.9605	141	0.00447468	0.019142	1490	0.115678	1	1	2.13698	1.8718	4	40	0.0046083	0.1	rs10974810,rs112324885,rs112924231,rs114266482,rs114477690,rs115474619,rs115546056,rs115994510,rs116261299,rs116547419,rs117381610,rs11999452,rs12340156,rs1260028,rs137978264,rs138465765,rs138977074,rs141730546,rs141857384,rs142269012,rs142898439,rs143421376,rs143549142,rs144588770,rs144761982,rs146006901,rs146194308,rs147096277,rs148034650,rs148069203,rs148862782,rs150011740,rs150076680,rs182487790,rs183206730,rs184379585,rs185054670,rs186169538,rs189608374,rs190890185,rs199891815,rs200169692,rs200986283,rs201458751,rs202101320,rs34682124,rs34899467,rs368492578,rs368648855,rs370550749,rs371690928,rs374762062,rs375871401,rs377143682,rs3786734,rs45533432,rs455864,rs460182,rs462480,rs4802517,rs528289481,rs528688734,rs529478089,rs530408157,rs530545660,rs530905175,rs532835191,rs533421849,rs533430622,rs533691597,rs534137643,rs534854268,rs536732367,rs537081557,rs537301599,rs538185396,rs538323773,rs539319692,rs539724597,rs540527381,rs541650815,rs541958239,rs542664302,rs542766949,rs542905587,rs543011678,rs543547444,rs544707103,rs545059540,rs545760425,rs546490183,rs546890786,rs548357676,rs548399999,rs549523797,rs550593208,rs552057985,rs552073576,rs552189317,rs552393080,rs552545817,rs554057068,rs554119515,rs556302597,rs557806,rs561153827,rs561725764,rs563814474,rs563864873,rs563993509,rs564528954,rs564589603,rs566271214,rs56697799,rs568042227,rs568175854,rs568193187,rs569277600,rs569298385,rs570651435,rs571716867,rs573029096,rs573092410,rs573886584,rs574085051,rs575983571,rs576059949,rs577112126,rs577704843,rs577992645,rs578027113,rs60927724,rs611251,rs7026626,rs731780,rs73942337,rs76563876,rs76635833,rs77377218,rs7855081,rs7870037	CALM2,HSP90AB1,JAK2,PPP1R15A
GO Biological Process	GO:0006782	protoporphyrinogen IX biosynthetic process	347	1.72207e-44	2.22199e-40	6.40342e-43	25.4661	1.68852	43	0.000229232	0.00583763	97	0.000286552	1	0.0381174	10.6849	0.37436	4	8	0.0046083	0.5	rs1006195,rs111911692,rs112181310,rs12749939,rs140421489,rs144931065,rs183341788,rs183664318,rs184463721,rs185473750,rs185866780,rs188908954,rs189131876,rs191872916,rs192417733,rs192530155,rs192972876,rs377193477,rs530286865,rs530550029,rs534633485,rs538617421,rs539149229,rs540437103,rs543135066,rs543214090,rs544464780,rs545478219,rs552283400,rs554584999,rs555068493,rs559327484,rs559821727,rs561569250,rs562933216,rs572250528,rs572728851,rs574263168,rs574852826,rs576746835,rs576964488,rs72997370,rs76159084	CPOX,HMBS,PPOX,UROD
GO Biological Process	GO:1903706	regulation of hemopoiesis	348	1.85614e-44	2.39497e-40	6.88211e-43	1.86287	311.347	580	0.0422681	0.0787402	180	0.00174024	1	0.124746	1.69218	20.6834	35	442	0.0403226	0.0791855	rs10338,rs1060113,rs1060120,rs111237452,rs111505354,rs111996797,rs112007391,rs112998347,rs113185051,rs113486951,rs114036744,rs114081878,rs114128547,rs114201974,rs114298246,rs114362790,rs115513538,rs115780402,rs115796709,rs115820619,rs115957258,rs11642631,rs11650929,rs11666543,rs117078461,rs117100436,rs117202666,rs117299229,rs117423666,rs117856857,rs118087945,rs118187412,rs11863449,rs12302110,rs13624,rs137952621,rs138355779,rs138358698,rs138383855,rs138409614,rs138607124,rs139179873,rs139384992,rs139780457,rs139857084,rs140225467,rs140472290,rs140846306,rs141277453,rs141670135,rs141954710,rs142022899,rs142359995,rs142673914,rs142814252,rs143195059,rs143492513,rs143801482,rs144229353,rs144597501,rs144606296,rs145182451,rs145243690,rs145608858,rs145633710,rs145661258,rs145755433,rs145819526,rs146090530,rs146252863,rs146354980,rs146372377,rs146446514,rs147048070,rs1473075,rs147629116,rs147730023,rs147746097,rs147946940,rs148084799,rs148328786,rs148604743,rs148730524,rs148827036,rs148839993,rs149141494,rs149334610,rs149366462,rs149689040,rs150032868,rs150821114,rs150852420,rs151249704,rs16937003,rs17175830,rs17700747,rs180788708,rs180811424,rs180842534,rs180874541,rs181061716,rs181149997,rs181252693,rs181257678,rs181349872,rs181788782,rs181905852,rs181956643,rs181998744,rs182079808,rs182212928,rs182311169,rs182373932,rs182489961,rs182551017,rs183174074,rs183589449,rs183610838,rs183711528,rs183716829,rs183921264,rs184242551,rs184249238,rs184355597,rs184477043,rs184828277,rs184905539,rs184944190,rs184967417,rs185639270,rs185763468,rs186693140,rs186718239,rs186787125,rs187418460,rs187446894,rs187515063,rs187562622,rs188090929,rs188148645,rs188269503,rs188324692,rs188333404,rs188655763,rs188756107,rs189058265,rs189382207,rs189426472,rs189438381,rs189504263,rs189795574,rs190221253,rs190246139,rs190383736,rs190582446,rs190612804,rs191126356,rs191248323,rs192445513,rs192609508,rs192743683,rs193255654,rs200686344,rs201683010,rs2037514,rs2070624,rs2070625,rs2073351,rs2192932,rs28362594,rs28512222,rs34972832,rs35300161,rs367696590,rs368542289,rs368875914,rs369740494,rs370059164,rs370088659,rs370463752,rs370954871,rs371020166,rs371406842,rs371494041,rs372057860,rs372283417,rs372648094,rs373326975,rs374495149,rs3748814,rs375701388,rs375771719,rs375908942,rs376592155,rs376781025,rs3809758,rs41276688,rs41276690,rs41283072,rs41283074,rs4567786,rs4645946,rs4645948,rs527300420,rs527409271,rs527473271,rs527760462,rs527940414,rs528223653,rs528483188,rs528499598,rs529037656,rs529114577,rs529419641,rs529508476,rs529694734,rs529931667,rs530021873,rs530071632,rs530174809,rs530307398,rs530392191,rs530472296,rs530652596,rs530687649,rs530789967,rs531014782,rs531085486,rs531248430,rs531371727,rs531476381,rs531595158,rs531629032,rs532001094,rs532091056,rs532295354,rs532741270,rs532925648,rs533441841,rs533591849,rs533899123,rs534085685,rs534105171,rs534322508,rs534484859,rs534505803,rs534576560,rs534971696,rs535067861,rs535329317,rs535342455,rs535507034,rs535572022,rs535709985,rs536130696,rs536314129,rs536418182,rs536497732,rs536573399,rs536828172,rs536942259,rs536998644,rs537560156,rs537722902,rs537924251,rs538593772,rs538679767,rs539004091,rs539010055,rs539039389,rs539128750,rs539155475,rs539180459,rs539366979,rs539416385,rs539432536,rs539545393,rs539558692,rs539769963,rs539804271,rs539919996,rs539936058,rs540041219,rs540352230,rs540562846,rs540597494,rs540837586,rs540938689,rs540957582,rs541152748,rs541306596,rs541818689,rs542092545,rs542193287,rs542253682,rs542996424,rs543023934,rs543595570,rs543684777,rs543748304,rs543837698,rs543999747,rs544038028,rs544284045,rs544851938,rs545083434,rs545212032,rs545413862,rs545595213,rs545611826,rs545835715,rs545904728,rs545986852,rs546862899,rs547076635,rs547077302,rs547103281,rs547326301,rs547367028,rs547637084,rs547954629,rs548124701,rs548241808,rs548262038,rs548344841,rs548394915,rs548404443,rs548405954,rs548481273,rs548528732,rs548889757,rs548897030,rs548929730,rs548963531,rs549014431,rs549283356,rs549285970,rs549314029,rs549462602,rs549549977,rs549627964,rs549764808,rs550000037,rs550035020,rs550321751,rs550329737,rs550498852,rs550790555,rs550869452,rs550970796,rs551137543,rs551187317,rs551189958,rs551255122,rs551522309,rs551641660,rs551662509,rs551762427,rs551824999,rs551911756,rs551976813,rs551986838,rs551989523,rs552298414,rs552496472,rs552518750,rs552639489,rs552660325,rs552801078,rs553055420,rs553084831,rs553376211,rs553403552,rs553457459,rs553664236,rs554049915,rs554130593,rs554133752,rs554219301,rs554470678,rs554520855,rs554744057,rs554780105,rs555104485,rs555524114,rs555676091,rs556587666,rs556716914,rs556761800,rs556934999,rs557023749,rs557330055,rs557363233,rs557487786,rs557807707,rs557825960,rs557906001,rs557950715,rs557963938,rs558188786,rs558208566,rs558637012,rs558743634,rs558942938,rs559048991,rs559145071,rs559305823,rs559342856,rs559363140,rs559612771,rs559627311,rs559730978,rs559820704,rs559848129,rs559856816,rs559888991,rs560177943,rs560317850,rs560373646,rs560435643,rs560655539,rs560970613,rs560977731,rs561093820,rs561415698,rs561441849,rs561573793,rs561707330,rs561862468,rs562186975,rs562494435,rs562621967,rs562731159,rs562933437,rs563130860,rs563366647,rs563412156,rs563637224,rs563686680,rs563952928,rs56395302,rs563983035,rs564342165,rs564465374,rs564478719,rs564505239,rs564788245,rs564789714,rs565057306,rs565424280,rs565703712,rs565946024,rs566011482,rs566056109,rs566213133,rs566270253,rs566606232,rs566677580,rs566699723,rs566716518,rs566759562,rs567160237,rs567443846,rs567468820,rs567553798,rs56771694,rs567886084,rs567911642,rs567969069,rs568007265,rs568032745,rs568182564,rs568267700,rs568330080,rs568729441,rs568732313,rs568907316,rs568943157,rs568987987,rs569107910,rs569258160,rs569293867,rs569467498,rs569537804,rs569538477,rs569573110,rs569756300,rs569840868,rs570340500,rs570385882,rs570427915,rs570705837,rs570864072,rs570961088,rs571237598,rs571249592,rs571267045,rs571419983,rs571653752,rs571725034,rs571871855,rs572072443,rs572262196,rs572518434,rs572747199,rs573132840,rs573162788,rs573356187,rs573565391,rs573897447,rs574123986,rs574222280,rs574301474,rs574354139,rs574673813,rs575016752,rs575139595,rs575713387,rs575715058,rs576001914,rs576064051,rs576123016,rs576158247,rs576262530,rs576311835,rs576345159,rs576523126,rs576662813,rs576679060,rs576689761,rs576792539,rs576816251,rs577166934,rs577268631,rs577389949,rs577480543,rs577632050,rs57769582,rs577796289,rs577869501,rs577905823,rs577949880,rs578074885,rs578116274,rs578227456,rs59865663,rs6024830,rs6557993,rs720927,rs72845090,rs72875566,rs72875569,rs73274015,rs7342,rs73449202,rs73707292,rs73997618,rs73997619,rs74032871,rs74032902,rs74318232,rs74832411,rs74876819,rs75202428,rs75265833,rs75439501,rs75604189,rs76025707,rs76694677,rs77205034,rs77214757,rs78271493,rs78936318,rs79071019,rs79319808,rs79658013,rs80348840,rs8397,rs881592,rs9386735	ASH2L,CEBPB,CUL4A,FAM210B,FOXO3,H3F3B,HES1,HLA-DOA,HMGB2,JUN,KLF13,KMT2E,LDB1,LGALS9,LILRB3,LYN,MAPK14,MOV10,MYB,MYC,NFE2,PCID2,PSMD9,PTK2B,SETD1A,SOCS1,STAT3,TJP2,TNRC6B,TNRC6C,UBC,ZFP36,ZFP36L2,ZFPM1,ZMIZ1
GO Biological Process	GO:0070911	global genome nucleotide-excision repair	349	1.90068e-44	2.45245e-40	7.02707e-43	6.24246	15.6989	98	0.00213127	0.0133044	2070	0.187271	1	1	2.00342	1.49744	3	32	0.00345622	0.09375	rs113681810,rs114032698,rs115101723,rs115957258,rs12302110,rs13624,rs138409614,rs139247854,rs139926808,rs141277453,rs142022899,rs142467553,rs143492513,rs143828694,rs145653927,rs145990936,rs146212469,rs148190313,rs148604743,rs149423972,rs149741168,rs182583437,rs184355597,rs186857852,rs188324692,rs189944550,rs191248323,rs193285248,rs2070624,rs2070625,rs235317,rs28362594,rs372291876,rs372648094,rs373676153,rs374645545,rs374972770,rs375011915,rs375993911,rs41276688,rs41276690,rs527473271,rs531229745,rs532703080,rs532925648,rs534085685,rs534105171,rs534837704,rs535329317,rs536314129,rs537722902,rs538365467,rs538986224,rs539010055,rs540562846,rs540750172,rs540906189,rs542567801,rs544647226,rs545595213,rs546451793,rs547264282,rs547326301,rs548262038,rs548394915,rs549017049,rs549361656,rs550970796,rs551038247,rs552496472,rs553467146,rs553664236,rs554257131,rs554744057,rs556987823,rs558977314,rs560435643,rs566505125,rs567593210,rs56771694,rs567911642,rs569107910,rs569293867,rs569976482,rs570427915,rs570705837,rs571133096,rs571688220,rs573132840,rs575132092,rs576792539,rs577480543,rs578227456,rs74380443,rs74624690,rs76025707,rs80029374,rs8397	CUL4A,SUMO3,UBC
GO Biological Process	GO:2001184	positive regulation of interleukin-12 secretion	350	2.12006e-44	2.73552e-40	7.81577e-43	32.3089	1.2071	39	0.000163874	0.0052946	295	0.00635783	1	0.278085	14.2465	0.140385	2	3	0.00230415	0.666667	rs115513538,rs115780402,rs138358698,rs139780457,rs144606296,rs147746097,rs149334610,rs149366462,rs181257678,rs181956643,rs183711528,rs185763468,rs2037514,rs375771719,rs530021873,rs530687649,rs536418182,rs538593772,rs543023934,rs544038028,rs547367028,rs548344841,rs551255122,rs552518750,rs557330055,rs558743634,rs559145071,rs559627311,rs559730978,rs569537804,rs569538477,rs569840868,rs572072443,rs577268631,rs577389949,rs577632050,rs72845090,rs73274015,rs77214757	LGALS9,MAPK14
GO Biological Process	GO:0035307	positive regulation of protein dephosphorylation	351	2.43076e-44	3.13641e-40	8.93564e-43	4.26228	33.0809	141	0.00449102	0.019142	1399	0.100322	1	0.925275	2.24945	1.77821	4	38	0.0046083	0.105263	rs10974810,rs112324885,rs112924231,rs114266482,rs114477690,rs115474619,rs115546056,rs115994510,rs116261299,rs116547419,rs117381610,rs11999452,rs12340156,rs1260028,rs137978264,rs138465765,rs138977074,rs141730546,rs141857384,rs142269012,rs142898439,rs143421376,rs143549142,rs144588770,rs144761982,rs146006901,rs146194308,rs147096277,rs148034650,rs148069203,rs148862782,rs150011740,rs150076680,rs182487790,rs183206730,rs184379585,rs185054670,rs186169538,rs189608374,rs190890185,rs199891815,rs200169692,rs200986283,rs201458751,rs202101320,rs34682124,rs34899467,rs368492578,rs368648855,rs370550749,rs371690928,rs374762062,rs375871401,rs377143682,rs3786734,rs45533432,rs455864,rs460182,rs462480,rs4802517,rs528289481,rs528688734,rs529478089,rs530408157,rs530545660,rs530905175,rs532835191,rs533421849,rs533430622,rs533691597,rs534137643,rs534854268,rs536732367,rs537081557,rs537301599,rs538185396,rs538323773,rs539319692,rs539724597,rs540527381,rs541650815,rs541958239,rs542664302,rs542766949,rs542905587,rs543011678,rs543547444,rs544707103,rs545059540,rs545760425,rs546490183,rs546890786,rs548357676,rs548399999,rs549523797,rs550593208,rs552057985,rs552073576,rs552189317,rs552393080,rs552545817,rs554057068,rs554119515,rs556302597,rs557806,rs561153827,rs561725764,rs563814474,rs563864873,rs563993509,rs564528954,rs564589603,rs566271214,rs56697799,rs568042227,rs568175854,rs568193187,rs569277600,rs569298385,rs570651435,rs571716867,rs573029096,rs573092410,rs573886584,rs574085051,rs575983571,rs576059949,rs577112126,rs577704843,rs577992645,rs578027113,rs60927724,rs611251,rs7026626,rs731780,rs73942337,rs76563876,rs76635833,rs77377218,rs7855081,rs7870037	CALM2,HSP90AB1,JAK2,PPP1R15A
GO Biological Process	GO:0034975	protein folding in endoplasmic reticulum	352	2.87621e-44	3.71117e-40	1.05431e-42	12.324	4.94969	61	0.000671965	0.00828129	102	0.00031174	1	0.0394352	7.63208	0.65513	5	14	0.00576037	0.357143	rs112059012,rs11860461,rs138403987,rs139032194,rs141614214,rs144562269,rs145826757,rs147798150,rs17535477,rs181224149,rs184078091,rs184392956,rs184881678,rs186615481,rs188422806,rs190865314,rs201985882,rs370235212,rs374532886,rs375517533,rs3848365,rs3900804,rs527665879,rs536098745,rs537926389,rs538889101,rs542422702,rs543106826,rs543941114,rs544964170,rs545324774,rs545429096,rs546498241,rs548980168,rs549247134,rs549691905,rs550644365,rs554086755,rs556049710,rs556377614,rs556783339,rs557990618,rs559703788,rs561020936,rs561216192,rs561492346,rs562692376,rs564590115,rs571979277,rs572067607,rs572807509,rs576088568,rs577316047,rs577815825,rs578015002,rs74279922,rs74815302,rs75453089,rs7633769,rs78365415,rs9814624	CALR,CANX,EMC3,HSPA5,PDIA2
GO Biological Process	GO:0072332	intrinsic apoptotic signaling pathway by p53 class mediator	353	3.61311e-44	4.662e-40	1.32068e-42	3.57525	48.3882	173	0.00656913	0.0234863	457	0.0165548	1	0.467411	2.62436	2.66731	7	57	0.00806452	0.122807	rs10835177,rs11192,rs113492176,rs114244681,rs114929778,rs1153949,rs115519539,rs12044358,rs138148091,rs138521299,rs139114344,rs140737760,rs140873473,rs141043477,rs143325700,rs143649733,rs143831511,rs144080312,rs144225740,rs144362419,rs1451719,rs145654822,rs145855016,rs146059158,rs146625941,rs146845176,rs147253344,rs147463204,rs148151780,rs148581551,rs149219029,rs149421951,rs150489609,rs16842173,rs181100810,rs181713431,rs182536081,rs183219480,rs184108629,rs184418705,rs184765949,rs185027325,rs185425631,rs185881410,rs187511316,rs190004324,rs190994778,rs191157981,rs191464970,rs191827595,rs192242340,rs192994585,rs1978728,rs199898101,rs201100784,rs2230082,rs2761793,rs28370170,rs28381083,rs28381087,rs34973804,rs368014710,rs370677326,rs372596451,rs374599606,rs41283518,rs41315613,rs4379840,rs4397843,rs4597058,rs529345347,rs531118283,rs533168594,rs533413754,rs533693133,rs533760403,rs533839121,rs534296786,rs534657069,rs535158099,rs535723184,rs536400357,rs537163345,rs537694140,rs537719820,rs538808488,rs540326385,rs541101051,rs541159813,rs541338882,rs541485072,rs541617330,rs542007538,rs542345581,rs543212458,rs544705050,rs544756062,rs544816964,rs544943929,rs546791393,rs547577594,rs548370355,rs548791732,rs548988644,rs549023681,rs549206580,rs549784203,rs550360657,rs551366150,rs551645028,rs551906610,rs552065580,rs552353872,rs552489185,rs552792732,rs552886516,rs553238136,rs553285207,rs554813961,rs554978144,rs555528434,rs555669511,rs555891480,rs556971545,rs557011009,rs557032547,rs557776354,rs557934513,rs558301627,rs559220026,rs559334129,rs559536952,rs561827453,rs563511481,rs563590992,rs564085536,rs564221041,rs564843391,rs565994035,rs566119286,rs566314821,rs566410247,rs566867299,rs567270322,rs567412425,rs568420934,rs569476428,rs569515679,rs570340590,rs570567887,rs571328110,rs571455034,rs571568377,rs572853360,rs572946450,rs573710733,rs574341697,rs575178708,rs576037888,rs576058755,rs576559170,rs577155787,rs577869506,rs61606572,rs61758080,rs7101788,rs7126968,rs7128013,rs7256801,rs73423213,rs75470019,rs79911151,rs962199	DDIT4,DDX5,HIPK1,PGAP2,SHISA5,STK11,TP53BP2
GO Biological Process	GO:0006447	regulation of translational initiation by iron	354	5.34185e-44	6.89259e-40	1.94706e-42	27.7938	1.47515	41	0.000200265	0.00556611	295	0.00635783	1	0.278085	14.2465	0.140385	2	3	0.00230415	0.666667	rs11185651,rs11185652,rs112048342,rs112928096,rs113931908,rs114831560,rs116627939,rs117711570,rs12006409,rs12006435,rs12657,rs141177635,rs146544549,rs185213421,rs190044201,rs191574702,rs377153676,rs4917350,rs528215745,rs530305950,rs534793726,rs535143131,rs539921548,rs540320232,rs542928597,rs545312841,rs549393166,rs550896777,rs551032530,rs553158719,rs557119976,rs557188645,rs562812863,rs564832184,rs567787581,rs569222599,rs571518452,rs571777382,rs575564246,rs575634604,rs72768778	EIF2AK1,RXRA
GO Biological Process	GO:0035308	negative regulation of protein dephosphorylation	355	6.90624e-44	8.91112e-40	2.51017e-42	8.10853	9.74282	79	0.00132267	0.010725	1188	0.0902718	1	0.980452	2.78737	1.07628	3	23	0.00345622	0.130435	rs114266482,rs114321702,rs114477690,rs137978264,rs138293445,rs138618203,rs139581347,rs141730546,rs143421376,rs143549142,rs144588770,rs144761982,rs146194308,rs147043674,rs148034650,rs148069203,rs148862782,rs150011740,rs150591782,rs184379585,rs184419031,rs186164531,rs188800695,rs192573857,rs199891815,rs200986283,rs201458751,rs202101320,rs34899467,rs368648855,rs369346788,rs371690928,rs375871401,rs377143682,rs3786734,rs45533432,rs4802517,rs531222333,rs533691597,rs536734989,rs537799086,rs538185396,rs539319692,rs540085376,rs541650815,rs543011678,rs548606620,rs551327568,rs551793822,rs552189317,rs554321359,rs556642641,rs557806,rs559904526,rs562201298,rs563814474,rs563993509,rs564241022,rs56697799,rs568042227,rs568506471,rs570651435,rs571874389,rs574085051,rs575983571,rs576508354,rs587597843,rs587623963,rs587650390,rs587695505,rs587772961,rs587773505,rs60927724,rs611251,rs73942337,rs74378645,rs77319713,rs77377218,rs80278093	ENSA,PPP1R15A,SWAP70
GO Biological Process	GO:0070407	oxidation-dependent protein catabolic process	356	1.06562e-43	1.37497e-39	3.86228e-42	216.936	0.101412	22	1.37676e-05	0.0029867	747	0.046795	1	0.808294	21.3698	0.046795	1	1	0.00115207	1	rs10419745,rs1049958,rs112374868,rs199582837,rs200368171,rs201910502,rs368211799,rs3810219,rs531444616,rs533868214,rs539607905,rs541486910,rs542104098,rs548116652,rs553500565,rs555913474,rs562491060,rs568089287,rs568209843,rs568723208,rs570432166,rs576798419	LONP1
GO Biological Process	GO:0030886	negative regulation of myeloid dendritic cell activation	357	1.23988e-43	1.59982e-39	4.48128e-42	48.9606	0.674011	33	9.1503e-05	0.00448004	1599	0.133925	1	1	7.12327	0.140385	1	3	0.00115207	0.333333	rs113076594,rs117600357,rs138170136,rs145597003,rs148914734,rs183338409,rs186177080,rs191695509,rs201530910,rs202189471,rs2234295,rs2521270,rs2651824,rs528220546,rs529261310,rs533424742,rs539663023,rs540709749,rs546040198,rs551532796,rs551594884,rs552901039,rs556965618,rs557302166,rs557706830,rs561995855,rs564281442,rs568023017,rs569171443,rs569200628,rs573288441,rs77393310,rs79927484	TSPAN32
GO Biological Process	GO:0038083	peptidyl-tyrosine autophosphorylation	358	2.0095e-43	2.59286e-39	7.24261e-42	3.98289	37.41	149	0.00507874	0.0202281	285	0.00587912	1	0.26617	3.18274	2.19936	7	47	0.00806452	0.148936	rs10974810,rs111237452,rs112324885,rs112924231,rs115474619,rs115546056,rs115994510,rs116261299,rs116547419,rs117100436,rs117381610,rs117423666,rs118087945,rs11999452,rs12340156,rs1260028,rs138383855,rs138465765,rs138977074,rs141857384,rs141954710,rs142269012,rs142898439,rs144229353,rs145819526,rs146006901,rs146090530,rs146872394,rs147096277,rs147183692,rs1473075,rs148328786,rs148730524,rs148839993,rs150076680,rs180874541,rs182079808,rs182487790,rs182489961,rs183206730,rs183589449,rs185054670,rs186718239,rs188450427,rs189460046,rs189504263,rs189608374,rs190221253,rs34682124,rs368492578,rs374762062,rs455864,rs460182,rs462480,rs528289481,rs528499598,rs528688734,rs529478089,rs529931667,rs530174809,rs530408157,rs530545660,rs531248430,rs532359794,rs532835191,rs533421849,rs533430622,rs534137643,rs534505803,rs534854268,rs536069615,rs536732367,rs537081557,rs538323773,rs538457692,rs539180459,rs539724597,rs539919996,rs540527381,rs540938689,rs541958239,rs542766949,rs542905587,rs543547444,rs544707103,rs545611826,rs545760425,rs545904728,rs546490183,rs546862899,rs546890786,rs547077302,rs548357676,rs548399999,rs548481273,rs549285970,rs549523797,rs550329737,rs550593208,rs550869452,rs552057985,rs552073576,rs552282043,rs552393080,rs552545817,rs554057068,rs554119515,rs554435691,rs556302597,rs557950715,rs561725764,rs562731159,rs563864873,rs564528954,rs564589603,rs565424280,rs565821115,rs566271214,rs566699723,rs568175854,rs568193187,rs568907316,rs569277600,rs569298385,rs569467498,rs569758728,rs571716867,rs572262196,rs573029096,rs573092410,rs573356187,rs573886584,rs575082957,rs575139595,rs576059949,rs576345159,rs577112126,rs577166934,rs577905823,rs578027113,rs6557993,rs7026626,rs75439501,rs76563876,rs76635833,rs78271493,rs7855081,rs7870037,rs79071019	GRAP2,GRB2,JAK1,JAK2,LYN,PTK2B,TNK2
GO Biological Process	GO:0035357	peroxisome proliferator activated receptor signaling pathway	359	2.9295e-43	3.77994e-39	1.05291e-41	11.8243	5.15887	61	0.000700362	0.00828129	918	0.0507594	1	0.713451	5.34245	0.37436	2	8	0.00230415	0.25	rs11185651,rs11185652,rs112048342,rs114831560,rs116094416,rs116627939,rs12006409,rs12006435,rs139586446,rs141399540,rs146935892,rs147887186,rs150635076,rs181167108,rs185410283,rs190044201,rs2368476,rs376356390,rs377153676,rs4917350,rs528215745,rs529478937,rs531520049,rs534793726,rs535143131,rs539921548,rs540965341,rs541212359,rs541886414,rs542928597,rs543559466,rs545312841,rs546321454,rs547122544,rs549393166,rs550896777,rs553158719,rs553387650,rs556366059,rs557119976,rs558295567,rs558899586,rs559624728,rs561132329,rs564119465,rs567787581,rs569222599,rs570271520,rs571518452,rs573314529,rs574326168,rs574916268,rs575564246,rs7250895,rs7259599,rs72768778,rs73034606,rs74389432,rs755690,rs77861753,rs78049720	ACTN4,RXRA
GO Biological Process	GO:0043623	cellular protein complex assembly	360	3.17272e-43	4.09376e-39	1.13715e-41	1.94999	256.412	500	0.0348102	0.0678794	227	0.00310468	1	0.176474	1.67606	19.0923	32	408	0.0368664	0.0784314	rs10419745,rs10420775,rs1049887,rs1049958,rs10744157,rs10974810,rs111917763,rs11192,rs112059012,rs112125725,rs112324885,rs112374868,rs112634057,rs112924231,rs114498959,rs114585078,rs114643753,rs114672162,rs114867431,rs11537555,rs115474619,rs115519539,rs115546056,rs115994510,rs116137689,rs116261299,rs116547419,rs11670622,rs117100436,rs117381610,rs117423666,rs11860461,rs11960246,rs11999452,rs12340156,rs1260028,rs13408378,rs137983373,rs138383855,rs138465765,rs138731536,rs138977074,rs138979695,rs139268695,rs140585103,rs140706882,rs140735385,rs140907997,rs141005021,rs141475669,rs141562494,rs141857384,rs141954710,rs142269012,rs142898439,rs142979788,rs143253122,rs143649733,rs144160533,rs144229353,rs144396977,rs144509219,rs144562269,rs144646549,rs144872220,rs145683828,rs145749862,rs145819526,rs145826757,rs146006901,rs146059158,rs146090530,rs146196209,rs146543179,rs147096277,rs147236238,rs147333151,rs147798150,rs148573496,rs148581551,rs148730524,rs148839993,rs149529137,rs150076680,rs150298382,rs150311992,rs150496364,rs150507721,rs151105299,rs16950561,rs17034241,rs180874541,rs180987701,rs181040561,rs181149750,rs181191205,rs181285777,rs182306190,rs182342526,rs182487790,rs182489961,rs182551017,rs182818127,rs183136375,rs183206730,rs183231511,rs183294029,rs183367550,rs183378156,rs183589449,rs184881678,rs185054670,rs185130061,rs185754692,rs185909738,rs186169538,rs186302211,rs186410406,rs186615481,rs186718239,rs186787125,rs186916257,rs187013366,rs187079015,rs187328267,rs187574101,rs187846327,rs188348133,rs188627740,rs188907482,rs189504263,rs189608374,rs189616608,rs189664555,rs190122549,rs190221253,rs190368738,rs190516360,rs190722196,rs190865314,rs190890185,rs191012414,rs191211658,rs191329225,rs192282513,rs192914288,rs199582837,rs199971575,rs200368171,rs200892190,rs201008071,rs201910502,rs201985882,rs202014314,rs202174081,rs2238155,rs34682124,rs35121604,rs367644268,rs368211799,rs368375939,rs368492578,rs368600334,rs369674683,rs370235212,rs370550749,rs371114645,rs371173058,rs372283417,rs373633218,rs374532886,rs374655134,rs374762062,rs375049435,rs376170344,rs376394524,rs376814496,rs3769717,rs3810219,rs3845191,rs3848365,rs3900804,rs455864,rs460182,rs462480,rs466719,rs527283610,rs527665879,rs527738665,rs528289481,rs528392270,rs528688734,rs529198091,rs529358008,rs529478089,rs529606430,rs530003406,rs530036630,rs530159876,rs530168075,rs530174809,rs530271451,rs530408157,rs530545660,rs530608325,rs530677390,rs530905175,rs531105311,rs531248430,rs531444616,rs531473030,rs531514085,rs531561229,rs531914745,rs532384245,rs532588405,rs532595067,rs532821500,rs532835191,rs533168594,rs533421849,rs533430622,rs533443579,rs533868214,rs533899123,rs533902448,rs533928580,rs534137643,rs534146547,rs534296786,rs534505803,rs534680734,rs534854268,rs534862805,rs535244846,rs536005241,rs536264549,rs536366474,rs536732367,rs537022624,rs537081557,rs537301599,rs537926389,rs538034110,rs538137575,rs538268897,rs538323773,rs538474453,rs538590027,rs538889101,rs539265075,rs539414357,rs539607905,rs539724597,rs539936058,rs539968019,rs540232317,rs540250636,rs540376040,rs540494082,rs540527381,rs540938689,rs541063649,rs541125960,rs541173657,rs541265549,rs541338882,rs541421818,rs541486910,rs541578636,rs541958239,rs542104098,rs542112716,rs542379591,rs542476750,rs542664302,rs542690456,rs542739995,rs542766949,rs542839134,rs542905587,rs543106826,rs543547444,rs543588377,rs543692157,rs543941114,rs543997135,rs544146143,rs544382894,rs544405899,rs544707103,rs545004088,rs545059540,rs545234022,rs545277023,rs545324774,rs545559705,rs545611826,rs545760425,rs545904728,rs546385524,rs546490183,rs546862899,rs546872560,rs546890786,rs547179147,rs547275666,rs547371302,rs547768424,rs548116652,rs548204806,rs548357676,rs548399999,rs548544884,rs548718675,rs548791732,rs548980168,rs549247134,rs549285970,rs549402236,rs549523797,rs549527936,rs549792754,rs549933055,rs550168354,rs550329737,rs550360657,rs550593208,rs550719323,rs550737888,rs551319551,rs551369922,rs551645028,rs551654573,rs551882469,rs552057985,rs552073576,rs552311498,rs552393080,rs552545817,rs552830971,rs552840140,rs553457459,rs553500565,rs554034546,rs554057068,rs554086755,rs554119515,rs554407619,rs554579012,rs554696631,rs555676091,rs555913474,rs556049710,rs556251467,rs556302597,rs556377614,rs556675213,rs557077009,rs557754582,rs557825960,rs557950715,rs557986368,rs558167141,rs559334129,rs559349097,rs559703788,rs559838226,rs559881224,rs560416562,rs560786546,rs560892028,rs560916971,rs561020936,rs561067251,rs561090467,rs561113042,rs561153827,rs561506186,rs561725764,rs561780016,rs562241479,rs562326855,rs562429298,rs562491060,rs562535917,rs562597384,rs562692376,rs562779270,rs563664082,rs563864873,rs56395302,rs564342165,rs564528954,rs564546627,rs564589603,rs565424280,rs565600069,rs566011482,rs566089440,rs566271214,rs566464359,rs566543594,rs566699723,rs566746191,rs567270322,rs567278769,rs567326430,rs567414169,rs568089287,rs568117732,rs568175854,rs568193187,rs568196661,rs568209843,rs568259400,rs568723208,rs568907316,rs569277600,rs569298385,rs569461764,rs569580379,rs570085471,rs570432166,rs571312123,rs571568377,rs571716867,rs571979277,rs572067607,rs572262196,rs572269114,rs572714978,rs573029096,rs573034645,rs573092410,rs573260666,rs573356187,rs573539115,rs573769188,rs573886584,rs574092853,rs574158414,rs574506987,rs574556733,rs575139595,rs575502042,rs575580124,rs575670637,rs575971724,rs576059949,rs576088568,rs576146716,rs576311835,rs576641083,rs576798419,rs577112126,rs577166934,rs577205902,rs577316047,rs577468984,rs577704843,rs577815825,rs577905823,rs577950265,rs577992645,rs578015002,rs578027113,rs578199817,rs6006464,rs6006465,rs61775980,rs62375113,rs6557993,rs7026626,rs720927,rs72786141,rs72786142,rs73002843,rs731780,rs73406966,rs73518273,rs73794126,rs74621155,rs74815302,rs75439501,rs75453089,rs75604189,rs76563876,rs76619368,rs76635833,rs77145378,rs77287522,rs7792671,rs7817003,rs78271493,rs78365415,rs78488747,rs7855081,rs7870037,rs79071019	AP2S1,APITD1-CORT,ATP6V0A2,AXIN1,CALR,CASQ2,CCDC37,COA5,CTTN,DMXL1,DNAJB12,DNM2,FMOD,HIP1R,HSF1,HSP90AB1,JAK2,LONP1,MYH11,NDUFA5,NDUFAB1,NDUFB7,OPA1,PSMD9,PSMG1,PTK2B,PXN,RAC1,RANBP9,SAMM50,SMAD3,UQCRB
GO Biological Process	GO:0032870	cellular response to hormone stimulus	361	3.80069e-43	4.90403e-39	1.35846e-41	1.69346	440.519	746	0.0598043	0.101276	47	2.22069e-05	0.286536	0.00609651	1.87523	25.5968	48	547	0.0552995	0.0877514	rs10122321,rs10122382,rs10125534,rs10165532,rs10418387,rs10744157,rs10974810,rs111237452,rs111447710,rs111505354,rs111848145,rs11185651,rs11185652,rs11192,rs112048342,rs112324885,rs112640799,rs112924231,rs112998347,rs113003863,rs113486951,rs113492176,rs114081878,rs114330835,rs114831560,rs114929778,rs114944754,rs114954834,rs115300969,rs115376236,rs115403731,rs115474619,rs115519539,rs115546056,rs115994510,rs116015407,rs116045279,rs116261299,rs116264280,rs116536251,rs116547419,rs116627939,rs11670635,rs11706556,rs117202666,rs117381610,rs117646040,rs117712707,rs11999452,rs12006409,rs12006435,rs12340156,rs12454355,rs1260028,rs1293303,rs1293304,rs137952621,rs137964635,rs137980036,rs138182855,rs138214123,rs138412084,rs138465765,rs138521299,rs138678856,rs138857172,rs138977074,rs139241844,rs139384992,rs139618904,rs139796758,rs139859986,rs140405812,rs140473256,rs140474583,rs140542070,rs140583448,rs140682628,rs140723207,rs140735385,rs140824348,rs141031232,rs141074733,rs141137195,rs141419016,rs141646233,rs141849604,rs141857384,rs142045824,rs142095350,rs142139911,rs142269012,rs142420049,rs142607685,rs142898439,rs142979788,rs143345827,rs143418452,rs143474074,rs143649733,rs143764348,rs143873873,rs144080312,rs144562269,rs144646549,rs144898942,rs145143588,rs145285535,rs145381829,rs145446079,rs145695669,rs146006901,rs146059158,rs146433467,rs146550227,rs146773217,rs146840440,rs147002823,rs147048070,rs147096277,rs147236238,rs147253344,rs1473075,rs147308751,rs147676541,rs147988769,rs148136561,rs148308730,rs148345491,rs148527566,rs148573496,rs148581551,rs148636191,rs148823190,rs148992872,rs149248452,rs149486363,rs149567955,rs149857936,rs149866445,rs150022009,rs150076680,rs150250605,rs150489609,rs150655556,rs150852420,rs150974618,rs151326533,rs17132534,rs17804174,rs17847933,rs181061716,rs181098190,rs181278650,rs181300981,rs181325766,rs181458527,rs181512227,rs181531337,rs181713431,rs181781287,rs181874085,rs182306190,rs182353597,rs182368883,rs182369609,rs182373932,rs182487790,rs182818127,rs182955781,rs183136375,rs183206730,rs183369741,rs183378156,rs183510863,rs183624408,rs183630141,rs183921264,rs184108629,rs184350213,rs184633448,rs184670388,rs184839305,rs184881678,rs184972391,rs184994657,rs185054670,rs185103193,rs185542553,rs185638103,rs186232872,rs186302211,rs186555083,rs186777709,rs186973665,rs187048297,rs187079015,rs187218588,rs187585374,rs188026456,rs188292887,rs188524991,rs188691019,rs189034093,rs189211936,rs189457783,rs189493658,rs189608374,rs189616608,rs189798757,rs189958921,rs190004324,rs190044201,rs190517788,rs190722196,rs190846750,rs190914260,rs191012414,rs191100781,rs191474455,rs191575335,rs192261440,rs192558658,rs192828708,rs192882966,rs199735460,rs200112208,rs200619115,rs201683010,rs201933823,rs201985882,rs202245214,rs2041765,rs2213430,rs2238155,rs2300056,rs34682124,rs36228633,rs36228937,rs36228939,rs367927061,rs368014710,rs368492578,rs368759650,rs368875914,rs369069674,rs369800966,rs370059164,rs370088659,rs370218470,rs370841895,rs371020166,rs372736536,rs373650422,rs374762062,rs3748814,rs375078500,rs375462131,rs376488196,rs376814496,rs376848717,rs377153676,rs3783469,rs3783472,rs3783482,rs3783483,rs3783484,rs3809758,rs3845191,rs41379547,rs41452445,rs4436654,rs45449597,rs45479906,rs45504202,rs45533333,rs45537737,rs45574434,rs45585032,rs455864,rs45608437,rs460182,rs462480,rs4845885,rs4846052,rs4917350,rs527738665,rs527940414,rs528078510,rs528103578,rs528215745,rs528289410,rs528289481,rs528329408,rs528509224,rs528636301,rs528642267,rs528688734,rs528946215,rs529478089,rs530064292,rs530071632,rs530159876,rs530365357,rs530408157,rs530412054,rs530545660,rs530677390,rs530945986,rs531033701,rs531050348,rs531193462,rs531595158,rs531781124,rs531930072,rs532359794,rs532474974,rs532513702,rs532726038,rs532741270,rs532821500,rs532835191,rs533103484,rs533168594,rs533402765,rs533421849,rs533430622,rs533522991,rs533591849,rs533742167,rs533945788,rs534137643,rs534217864,rs534296786,rs534303003,rs534576560,rs534793726,rs534854268,rs534862805,rs535143131,rs535210293,rs535244846,rs535294876,rs535299913,rs535342455,rs535412180,rs535563737,rs535572022,rs535654986,rs535678630,rs535698571,rs536068737,rs536223779,rs536342266,rs536347857,rs536421132,rs536538780,rs536544976,rs536592451,rs536732367,rs536771255,rs536821875,rs537022624,rs537081557,rs537138130,rs537185695,rs537719820,rs538323773,rs538324256,rs538325437,rs538875871,rs539061893,rs539259350,rs539283271,rs539410764,rs539414357,rs539724597,rs539752468,rs539797578,rs539847811,rs539919996,rs539921548,rs540019645,rs540204656,rs540216341,rs540218813,rs540280474,rs540352230,rs540461483,rs540527381,rs540837586,rs541028065,rs541194272,rs541256590,rs541265549,rs541338882,rs541601244,rs541629599,rs541836351,rs541958239,rs542092545,rs542193287,rs542253682,rs542345581,rs542374064,rs542477086,rs542717658,rs542766949,rs542905587,rs542928597,rs542933116,rs543161827,rs543187252,rs543547444,rs543965278,rs543999747,rs544146143,rs544327102,rs544647015,rs544703477,rs544707103,rs544756062,rs544816964,rs544980768,rs545212032,rs545257487,rs545277023,rs545312841,rs545327760,rs545499775,rs545760425,rs545895441,rs546490183,rs546527653,rs546607524,rs546724401,rs546732474,rs546890786,rs547349478,rs547463178,rs547595747,rs548017113,rs548040535,rs548094155,rs548182564,rs548254096,rs548357676,rs548399999,rs548405954,rs548791732,rs548812750,rs548980168,rs549014431,rs549206580,rs549283356,rs549368843,rs549393166,rs549523797,rs549627964,rs549639393,rs549784203,rs549926862,rs550021803,rs550168354,rs550360657,rs550367169,rs550593208,rs550602799,rs550620275,rs550653410,rs550670261,rs550873014,rs550896777,rs550973552,rs551063820,rs551172800,rs551319551,rs551364273,rs551560126,rs551641660,rs551645028,rs551778458,rs551828455,rs551986838,rs552057985,rs552073576,rs552106395,rs552180166,rs552282043,rs552293666,rs552311498,rs552393080,rs552467426,rs552493834,rs552545817,rs552587586,rs552792732,rs552822580,rs553132345,rs553158719,rs553386039,rs553387400,rs553604151,rs553654373,rs553717561,rs553776491,rs553795950,rs553996499,rs554057068,rs554059418,rs554119515,rs554665042,rs554696631,rs555028473,rs555105118,rs555205248,rs555411517,rs555500535,rs555925516,rs556014963,rs556254444,rs556302597,rs556306900,rs556422333,rs556651603,rs55671147,rs556971545,rs557032547,rs557119976,rs557179007,rs557385738,rs557549587,rs557659074,rs557728044,rs557754096,rs557830584,rs557928135,rs557986368,rs558029873,rs558155839,rs558169563,rs558301627,rs558382795,rs558506775,rs558652787,rs558686729,rs558712602,rs558875333,rs559195611,rs559246089,rs559296220,rs559305823,rs559334129,rs559343019,rs559536952,rs559703788,rs559989780,rs560317850,rs560373646,rs560455417,rs560777820,rs560940593,rs560977731,rs561001385,rs561090467,rs561093820,rs561139839,rs561325993,rs561506186,rs561716614,rs561724361,rs561725764,rs561854556,rs561862468,rs562075392,rs562188292,rs562514393,rs562779270,rs562820051,rs562933437,rs563108397,rs563182935,rs563412156,rs563476009,rs563511481,rs563637224,rs563686680,rs563755549,rs563864873,rs563992266,rs564012443,rs564025173,rs564186241,rs564202001,rs564528954,rs564589603,rs564843391,rs565031840,rs565206780,rs565402755,rs565500202,rs565882582,rs566060377,rs566119286,rs566213133,rs566271214,rs566464359,rs566543594,rs566688136,rs566754797,rs567160237,rs567270322,rs567308519,rs567446345,rs567787581,rs567809020,rs568068204,rs568107556,rs568175854,rs568193187,rs568196661,rs568344655,rs568433069,rs568566364,rs568643232,rs569023170,rs569075417,rs569110331,rs569222599,rs569277600,rs569298385,rs569387183,rs569468443,rs569573110,rs569580379,rs569758728,rs569947015,rs570033377,rs570048078,rs570496764,rs570524602,rs570775613,rs570800172,rs571234140,rs571247263,rs571518452,rs571568377,rs571571483,rs571606151,rs571716867,rs571871855,rs572042185,rs57222606,rs572798802,rs572853360,rs572858946,rs572946450,rs573029096,rs573092410,rs573260666,rs573562459,rs573627280,rs573646502,rs573710733,rs573712965,rs573758851,rs573802446,rs573886584,rs574123986,rs574195945,rs574222280,rs574257108,rs574885488,rs574915545,rs575091490,rs575564246,rs575580124,rs575718040,rs576059949,rs576158812,rs576317720,rs576345159,rs576488905,rs576533479,rs576641083,rs576727483,rs576899697,rs577112126,rs577118462,rs577316047,rs577428247,rs57775527,rs578027113,rs578196219,rs58421016,rs60348497,rs606470,rs6508935,rs67927247,rs7026626,rs72640233,rs72768778,rs72875566,rs72875569,rs72922718,rs72959319,rs731440,rs7350420,rs73925434,rs73932489,rs74080821,rs74425886,rs74621155,rs74815302,rs75045193,rs75265833,rs75375644,rs75453089,rs75558056,rs75654965,rs75800109,rs76563876,rs76635833,rs76694677,rs76744457,rs76859196,rs76945778,rs77044139,rs77150886,rs77216962,rs77985416,rs78100014,rs7817003,rs78328545,rs78379425,rs78488747,rs7855081,rs78667702,rs7870037,rs79280744,rs79386260,rs826081,rs826082,rs9386735,rs969531,rs9812765	AGTRAP,AKT2,ARID1A,ATP6V0A2,CALR,CFLAR,CTSB,CTSL,DDIT4,DDX5,EEF2K,FOXO3,GNG12,GNRHR,GRB2,HSF1,JAK2,JUN,JUNB,LATS1,LYN,MED16,METTL21C,NCOA4,NR1H2,NR2C2,PIK3R2,PTPN1,PXN,RAB31,RAB8A,RPL32,RXRA,RXRB,SH2B2,SOCS2,SORBS1,SRSF5,SSTR3,STAT3,STAT5A,THRAP3,TRIP4,UCP2,UCP3,YWHAH,ZFP36,ZFP36L2
GO Biological Process	GO:0071156	regulation of cell cycle arrest	362	3.9371e-43	5.08004e-39	1.40332e-41	3.04113	69.382	211	0.00941922	0.0286451	190	0.0020443	1	0.13883	2.50277	5.19424	13	111	0.014977	0.117117	rs10418387,rs10928978,rs115300969,rs116141485,rs116264280,rs116725153,rs116742640,rs12302110,rs13624,rs1380576,rs139618904,rs141207511,rs141277453,rs141508790,rs142420049,rs143492513,rs144562269,rs145285535,rs145446079,rs146986941,rs148207408,rs150970898,rs180674074,rs181300981,rs181396671,rs181661762,rs181781287,rs183149112,rs184083970,rs184881678,rs184972391,rs185103193,rs185557503,rs186169538,rs186460984,rs186654025,rs188026456,rs188179539,rs188324692,rs188627457,rs189034093,rs189036241,rs189179708,rs189603041,rs190642054,rs190890185,rs191211658,rs191248323,rs192261440,rs193080242,rs201985882,rs2070624,rs2070625,rs28362594,rs28369973,rs28369974,rs28369983,rs28369984,rs28387092,rs28387093,rs28387098,rs28387099,rs28387139,rs28387140,rs28387141,rs28387142,rs370218470,rs370550749,rs370848422,rs370916608,rs372648094,rs373572309,rs376565412,rs3783469,rs3783472,rs3783482,rs3783483,rs3783484,rs41276688,rs41276690,rs527466139,rs527473271,rs528642267,rs530412054,rs530905175,rs531791278,rs532688131,rs532899466,rs534085685,rs534105171,rs534209226,rs534217864,rs535210293,rs535732639,rs536314129,rs536544976,rs536857929,rs537188722,rs537301599,rs537722902,rs538262771,rs538530357,rs539010055,rs539112684,rs539290212,rs539646919,rs539797578,rs540562846,rs540659466,rs541028065,rs542664302,rs542718491,rs542918325,rs542933116,rs543837698,rs544005812,rs545059540,rs545499775,rs546732474,rs547179147,rs547342316,rs548094155,rs548262038,rs548345771,rs548980168,rs549314029,rs549959830,rs550042844,rs550056111,rs550970796,rs550973552,rs551560126,rs551662509,rs552496472,rs552521545,rs552610920,rs552953734,rs553317154,rs553865860,rs554029515,rs554700249,rs554744057,rs555724175,rs556367982,rs556422333,rs556840020,rs556915051,rs557549587,rs557659074,rs557928135,rs558506775,rs559037550,rs559296220,rs559612771,rs559703788,rs560435643,rs560786546,rs561061742,rs561153827,rs562820051,rs563458471,rs564012443,rs564179245,rs565206780,rs565266505,rs565804333,rs566980070,rs567745508,rs567789887,rs569107910,rs569293867,rs569947015,rs570386850,rs570427915,rs570496658,rs570705837,rs571234140,rs571611836,rs571812426,rs572029518,rs573132840,rs573585112,rs573712965,rs574752379,rs574915545,rs575163364,rs576144861,rs576586948,rs576792539,rs577316047,rs577480543,rs577704843,rs577992645,rs6024830,rs606470,rs6508935,rs72922718,rs731780,rs74080821,rs74815302,rs74888853,rs75453089,rs75654965,rs76025707,rs76945778,rs77985416,rs78128006,rs78379425,rs78667702,rs8397,rs969531	AKT2,AURKA,BIN1,BTG2,CALR,CRADD,GADD45A,HSP90AB1,MDM4,MED25,RPL23,RPL26,UBC
GO Biological Process	GO:0030042	actin filament depolymerization	363	6.40976e-43	8.27052e-39	2.27838e-41	13.5565	4.13085	56	0.0005608	0.0076025	257	0.00479083	1	0.240529	8.01368	0.37436	3	8	0.00345622	0.375	rs117195299,rs140630757,rs141696943,rs144319408,rs145114071,rs147998496,rs151325127,rs181923121,rs184368472,rs185196295,rs187990370,rs188110622,rs191084356,rs192893054,rs376308703,rs377373465,rs4697705,rs528835494,rs531378044,rs531641579,rs532292763,rs533136451,rs536095942,rs537345273,rs537762389,rs538876904,rs544510419,rs544891221,rs545610115,rs546718761,rs550059513,rs553067993,rs553460925,rs553665065,rs555287684,rs557542256,rs557751911,rs560446576,rs560877166,rs561392930,rs565134384,rs565706565,rs565744536,rs567244961,rs569643113,rs571444160,rs572241069,rs572871819,rs572987231,rs573984148,rs575153769,rs577378606,rs61875234,rs74729562,rs74981083,rs8140977	MICAL2,MICAL3,WDR1
GO Biological Process	GO:0060770	negative regulation of epithelial cell proliferation involved in prostate gland development	364	6.46367e-43	8.34007e-39	2.29123e-41	33.8099	1.09435	37	0.000148568	0.00502308	2469	0.249932	1	1	3.56164	0.28077	1	6	0.00115207	0.166667	rs141043477,rs147463204,rs148151780,rs149421951,rs187511316,rs191827595,rs1978728,rs34973804,rs370677326,rs374599606,rs529345347,rs533413754,rs533693133,rs534657069,rs537163345,rs538808488,rs541617330,rs544943929,rs546791393,rs547577594,rs548988644,rs551366150,rs551906610,rs552886516,rs555528434,rs557011009,rs561827453,rs566410247,rs567412425,rs569515679,rs570340590,rs571328110,rs571455034,rs575178708,rs576058755,rs577869506,rs7256801	STK11
GO Biological Process	GO:0000462	maturation of SSU-rRNA from tricistronic rRNA transcript (SSU-rRNA, 5.8S rRNA, LSU-rRNA)	365	7.99255e-43	1.03128e-38	2.82542e-41	6.34588	14.6552	93	0.00198957	0.0126256	3899	0.492249	1	1	1.22113	1.63782	2	35	0.00230415	0.0571429	rs10974810,rs112324885,rs112924231,rs113738889,rs115474619,rs11552780,rs115546056,rs115994510,rs116261299,rs116547419,rs117381610,rs11999452,rs12340156,rs1260028,rs138465765,rs138977074,rs141857384,rs142269012,rs142898439,rs146006901,rs147096277,rs150076680,rs182487790,rs183206730,rs185054670,rs189608374,rs201272551,rs34682124,rs368492578,rs373501238,rs374762062,rs455864,rs460182,rs462480,rs528289481,rs528688734,rs529478089,rs530408157,rs530545660,rs532835191,rs533421849,rs533430622,rs534137643,rs534854268,rs536732367,rs537081557,rs538323773,rs539140009,rs539724597,rs540527381,rs541958239,rs542766949,rs542905587,rs543547444,rs544707103,rs545760425,rs545840762,rs546490183,rs546890786,rs548357676,rs548399999,rs549523797,rs550593208,rs552057985,rs552073576,rs552393080,rs552545817,rs552699975,rs554057068,rs554119515,rs556302597,rs561725764,rs563864873,rs564528954,rs564589603,rs566271214,rs568175854,rs568193187,rs569277600,rs569298385,rs571716867,rs573029096,rs573092410,rs573886584,rs575008488,rs576059949,rs577112126,rs578027113,rs7026626,rs76563876,rs76635833,rs7855081,rs7870037	BYSL,RCL1
GO Biological Process	GO:2000116	regulation of cysteine-type endopeptidase activity	366	8.34053e-43	1.07618e-38	2.94038e-41	2.26187	155.623	352	0.0211273	0.0477871	723	0.0440828	1	0.786723	1.57267	10.8096	17	231	0.0195852	0.0735931	rs1009328,rs1009329,rs10122321,rs10122382,rs10125534,rs10974810,rs112324885,rs112924231,rs114585078,rs115474619,rs115546056,rs115780402,rs115957258,rs115994510,rs116261299,rs116547419,rs117381610,rs117451998,rs11750399,rs11750400,rs117856857,rs11960246,rs11999452,rs12340156,rs1260028,rs138019389,rs138409614,rs138465765,rs138977074,rs138979695,rs140735385,rs141005021,rs141419016,rs141562494,rs141696943,rs141857384,rs142022899,rs142269012,rs142898439,rs142979788,rs142986752,rs143418452,rs144646549,rs145114071,rs145397775,rs145683828,rs145695669,rs146006901,rs146550227,rs147010431,rs147096277,rs147236238,rs147333151,rs147468720,rs147746097,rs147887547,rs147998496,rs148345491,rs148573496,rs148604743,rs148894461,rs149069639,rs149689040,rs150076680,rs150496364,rs151113962,rs16950561,rs17832737,rs181257678,rs181548927,rs182306190,rs182342526,rs182487790,rs182818127,rs182860130,rs183206730,rs183715345,rs184035492,rs184355597,rs185054670,rs185065746,rs185130061,rs185763468,rs186731692,rs187013366,rs187079015,rs188239937,rs189029507,rs189608374,rs189616608,rs189664555,rs190228917,rs191084356,rs192914288,rs192956735,rs2037514,rs2868084,rs3024995,rs3024996,rs34682124,rs36228633,rs36228937,rs36228939,rs368492578,rs373633218,rs374762062,rs375771719,rs376073662,rs376279439,rs376308703,rs376488196,rs376665266,rs377373465,rs3778497,rs45562839,rs455864,rs460182,rs462480,rs4645946,rs4645948,rs527283610,rs527300420,rs527870063,rs528211939,rs528289481,rs528688734,rs528835494,rs529478089,rs529606430,rs530302766,rs530311345,rs530408157,rs530545660,rs531033701,rs531105311,rs531476381,rs531561229,rs531914745,rs532261341,rs532821500,rs532835191,rs532925648,rs533421849,rs533430622,rs533902448,rs534137643,rs534854268,rs535244846,rs535329317,rs535624782,rs535709985,rs536005241,rs536095942,rs536269651,rs536366474,rs536418182,rs536520568,rs536732367,rs536771255,rs537081557,rs537345273,rs538034110,rs538127308,rs538137575,rs538323773,rs538474453,rs538593772,rs539414357,rs539724597,rs540291153,rs540527381,rs541173657,rs541758735,rs541786014,rs541958239,rs542379591,rs542690456,rs542766949,rs542905587,rs543023934,rs543187252,rs543547444,rs543595570,rs543692157,rs544146143,rs544707103,rs544891221,rs545234022,rs545595213,rs545760425,rs546044065,rs546385524,rs546483168,rs546490183,rs546639746,rs546890786,rs546994458,rs547326301,rs547371302,rs547768424,rs547810791,rs548357676,rs548394915,rs548399999,rs548580570,rs548641322,rs549523797,rs549739840,rs549933055,rs550000037,rs550168354,rs550593208,rs550973552,rs551172800,rs551255122,rs551319551,rs551364273,rs551369922,rs551574435,rs551862177,rs551882469,rs551911756,rs552057985,rs552073576,rs552173585,rs552393080,rs552545817,rs552763083,rs553067993,rs553387400,rs553460925,rs553539764,rs553664236,rs554049915,rs554057068,rs554119515,rs554407619,rs554579012,rs555380747,rs556302597,rs556829968,rs557004650,rs557060469,rs557215223,rs557330055,rs557728044,rs557928135,rs557986368,rs558167141,rs558743634,rs559856816,rs559991680,rs561392930,rs561506186,rs561725764,rs561780016,rs562284986,rs562779270,rs563864873,rs563991582,rs564528954,rs564589603,rs565134384,rs565402755,rs565744536,rs565804119,rs566089440,rs566271214,rs566464359,rs566543594,rs567326430,rs567414169,rs56771694,rs567911642,rs568163023,rs568175854,rs568193187,rs568207396,rs568267700,rs568731167,rs568742884,rs568949260,rs569277600,rs569298385,rs569461764,rs569537804,rs569538477,rs569643113,rs569672932,rs570085471,rs570476346,rs571027910,rs571716867,rs572072443,rs572241069,rs572871819,rs572987231,rs573029096,rs573092410,rs573260666,rs573769188,rs573886584,rs573984148,rs574517558,rs5745954,rs5745955,rs5745956,rs5745957,rs5745958,rs575168806,rs575580124,rs575971724,rs576059949,rs576146716,rs576158247,rs576581815,rs576846842,rs577112126,rs577268631,rs577289030,rs577389949,rs577468984,rs577927525,rs577950265,rs578027113,rs578199817,rs578227456,rs62364733,rs62375113,rs7026626,rs72786141,rs72786142,rs72845090,rs72863459,rs73274015,rs73406966,rs73707292,rs73794126,rs75553343,rs75795977,rs76563876,rs76635833,rs76750571,rs77214757,rs7811229,rs7817003,rs78442492,rs7855081,rs7870037,rs78831397,rs79316467,rs8140977	BID,CAST,CRADD,DAPK1,DNAJB6,HIP1R,HSF1,JAK2,LGALS9,MYC,PCID2,PDCD5,RPS6KA1,SMAD3,TNFAIP8,TNFRSF1B,VEGFA
GO Biological Process	GO:1903573	negative regulation of response to endoplasmic reticulum stress	367	9.1239e-43	1.17726e-38	3.20778e-41	5.00374	22.9828	115	0.00312012	0.0156123	373	0.0101581	1	0.351392	3.20547	1.8718	6	40	0.00691244	0.15	rs114266482,rs114477690,rs116219137,rs137978264,rs140617902,rs140756683,rs141730546,rs143421376,rs143549142,rs144371871,rs144588770,rs144627674,rs144761982,rs146194308,rs147891858,rs148034650,rs148069203,rs148862782,rs150011740,rs182551017,rs183332765,rs184379585,rs185952221,rs186567090,rs186787125,rs187645317,rs190323964,rs199891815,rs200986283,rs201458751,rs202101320,rs34899467,rs368648855,rs369091621,rs370088659,rs371690928,rs372283417,rs375871401,rs377143682,rs3786734,rs4142495,rs45533432,rs4802517,rs528095472,rs530115258,rs530294916,rs530369406,rs531232341,rs532321422,rs533591849,rs533691597,rs533899123,rs534576560,rs536166677,rs536509326,rs537085210,rs538185396,rs539319692,rs540105737,rs541255358,rs541650815,rs542171863,rs543011678,rs543850664,rs544496406,rs546577012,rs547656546,rs548068127,rs548189648,rs549014431,rs549811750,rs551986838,rs552189317,rs553150644,rs553457459,rs554988822,rs555676091,rs557806,rs558779175,rs559617389,rs560764004,rs562752319,rs563412156,rs563814474,rs56395302,rs563993509,rs564342165,rs564863266,rs565970183,rs56697799,rs567160237,rs568042227,rs568291390,rs569831771,rs570003787,rs570651435,rs571267951,rs571272940,rs572944920,rs574085051,rs575983571,rs576311835,rs576859651,rs577008956,rs60927724,rs611251,rs61902084,rs71482166,rs720927,rs73942337,rs75604189,rs77314616,rs77377218,rs77868253,rs80235222	BFAR,CREB3,HYOU1,OPA1,PPP1R15A,PTPN1
GO Biological Process	GO:0048549	positive regulation of pinocytosis	368	9.40917e-43	1.21407e-38	3.29909e-41	29.222	1.33461	39	0.000181186	0.0052946	394	0.0123214	1	0.403511	10.6849	0.18718	2	4	0.00230415	0.5	rs116094416,rs139586446,rs141399540,rs146935892,rs147887186,rs150635076,rs181167108,rs185410283,rs188973961,rs193136700,rs2368476,rs376356390,rs529478937,rs531520049,rs540965341,rs541212359,rs541886414,rs543559466,rs546321454,rs547028768,rs547122544,rs553387650,rs556366059,rs558295567,rs558899586,rs559624728,rs561132329,rs564119465,rs570271520,rs573314529,rs574326168,rs574916268,rs7250895,rs7259599,rs73034606,rs74389432,rs755690,rs77861753,rs78049720	ACTN4,PPT1
GO Biological Process	GO:0018160	peptidyl-pyrromethane cofactor linkage	369	9.59841e-43	1.23848e-38	3.35632e-41	302.475	0.0661212	20	8.97654e-06	0.00271518	747	0.046795	1	0.808294	21.3698	0.046795	1	1	0.00115207	1	rs1006195,rs111911692,rs112181310,rs140421489,rs183341788,rs183664318,rs185866780,rs192530155,rs192972876,rs530550029,rs540437103,rs543135066,rs544464780,rs554584999,rs559821727,rs562933216,rs572728851,rs576964488,rs72997370,rs76159084	HMBS
GO Biological Process	GO:0031102	neuron projection regeneration	370	9.8502e-43	1.27097e-38	3.43506e-41	5.44877	19.4539	106	0.00264104	0.0143904	1499	0.119801	1	1	2.46575	1.21667	3	26	0.00345622	0.115385	rs10974810,rs112324885,rs112924231,rs115474619,rs115546056,rs115994510,rs116261299,rs116547419,rs117381610,rs117577913,rs11999452,rs12340156,rs1260028,rs13058175,rs138465765,rs138952,rs138977074,rs140602381,rs141857384,rs142269012,rs142898439,rs146006901,rs147096277,rs150076680,rs182487790,rs183206730,rs185054670,rs188793336,rs189608374,rs34682124,rs34985928,rs368492578,rs374762062,rs3748814,rs455864,rs460182,rs462480,rs528129746,rs528289481,rs528688734,rs529478089,rs530071632,rs530334884,rs530408157,rs530545660,rs532835191,rs533421849,rs533430622,rs534137643,rs534854268,rs536151480,rs536732367,rs537081557,rs538323773,rs539724597,rs540527381,rs541958239,rs542766949,rs542905587,rs543547444,rs544356634,rs544707103,rs545760425,rs546490183,rs546890786,rs548357676,rs548399999,rs549523797,rs550593208,rs552057985,rs552073576,rs552393080,rs552545817,rs553271996,rs554057068,rs554119515,rs556302597,rs561590991,rs561725764,rs563864873,rs564528954,rs564589603,rs566271214,rs568175854,rs568193187,rs569277600,rs569298385,rs571716867,rs573029096,rs573092410,rs573886584,rs575409032,rs576059949,rs577112126,rs578027113,rs59866451,rs7026626,rs73163921,rs73163923,rs74652745,rs76563876,rs76635833,rs7855081,rs7870037,rs79118661,rs9620119	JAK2,JUN,TSPO
GO Biological Process	GO:1903829	positive regulation of cellular protein localization	371	9.92527e-43	1.28066e-38	3.45191e-41	1.87865	290.102	545	0.0393839	0.0739886	522	0.0205856	1	0.508842	1.50719	18.5776	28	397	0.0322581	0.070529	rs10418387,rs10835177,rs10974810,rs10981258,rs111332466,rs111848145,rs112324885,rs112606454,rs112924231,rs113188519,rs114244681,rs114253273,rs114802700,rs114954834,rs115109618,rs1153949,rs115403731,rs115474619,rs115513538,rs115546056,rs115780402,rs115923979,rs115994510,rs116015407,rs116145105,rs116261299,rs116483512,rs116536251,rs116547419,rs11670635,rs117381610,rs11999452,rs12044358,rs12340156,rs12596224,rs1260028,rs137980036,rs138148091,rs138214123,rs138358698,rs138465765,rs138810137,rs138896844,rs138977074,rs139618904,rs139780457,rs139859986,rs140405812,rs140737760,rs141005021,rs141043477,rs141074733,rs141696943,rs141857384,rs142269012,rs142898439,rs143474074,rs143831511,rs143873873,rs144011889,rs144225740,rs144347204,rs144606296,rs144905134,rs144958301,rs145114071,rs1451719,rs145177226,rs145227301,rs145245268,rs145397775,rs145654822,rs145683828,rs145707875,rs145855016,rs146006901,rs146625941,rs146845176,rs147096277,rs147308751,rs147333151,rs147463204,rs147746097,rs147887547,rs147998496,rs148151780,rs148238699,rs148596501,rs149076626,rs149219029,rs149334610,rs149366462,rs149421951,rs149518559,rs149857936,rs150076680,rs150141610,rs151190388,rs16842173,rs16916661,rs16950561,rs17010496,rs17832737,rs180904713,rs181257678,rs181812969,rs181956643,rs182487790,rs182536081,rs182551017,rs182579813,rs182891021,rs182955781,rs183206730,rs183219480,rs183300039,rs183510863,rs183699612,rs183711528,rs184035492,rs184350213,rs184765949,rs185027325,rs185054670,rs185130061,rs185425631,rs185763468,rs185881410,rs186169538,rs186493672,rs186787125,rs1872611,rs187356059,rs187511316,rs188380362,rs189580630,rs189608374,rs190890185,rs190994778,rs191084356,rs191157981,rs191287802,rs191827595,rs192242340,rs192261440,rs192583869,rs192828708,rs192897815,rs192914288,rs192994585,rs1978728,rs199735460,rs199898101,rs201100784,rs2037514,rs2059964,rs2213430,rs2230082,rs2300056,rs28370170,rs2868084,rs34682124,rs34973804,rs368492578,rs370550749,rs370677326,rs372283417,rs372596451,rs373408499,rs374599606,rs374762062,rs375771719,rs376308703,rs377373465,rs3853762,rs3867451,rs41315613,rs4379840,rs4397843,rs45562839,rs455864,rs4597058,rs460182,rs462480,rs527716183,rs528078510,rs528092278,rs528289410,rs528289481,rs528642267,rs528688734,rs528835494,rs529345347,rs529478089,rs529848141,rs530021873,rs530115015,rs530248705,rs530408157,rs530545660,rs530687649,rs530905175,rs531050348,rs531118283,rs531125368,rs531193462,rs531559963,rs531562560,rs531946411,rs532320881,rs532620508,rs532835191,rs533402765,rs533413754,rs533421849,rs533430622,rs533546854,rs533693133,rs533760403,rs533839121,rs533899123,rs534137643,rs534303003,rs534605058,rs534657069,rs534659728,rs534854268,rs535158099,rs535299913,rs535698571,rs536095942,rs536311488,rs536418182,rs536421132,rs536520568,rs536732367,rs536780228,rs537081557,rs537138130,rs537149550,rs537163345,rs537301599,rs537345273,rs537694140,rs537899199,rs538323773,rs538566901,rs538593772,rs538808488,rs538855805,rs539032062,rs539061893,rs539410764,rs539724597,rs539746884,rs539797578,rs540024818,rs540193536,rs540326385,rs540527381,rs540661125,rs541101051,rs541173657,rs541194272,rs541315546,rs541485072,rs541601244,rs541617330,rs541824612,rs541958239,rs542018877,rs542374064,rs542477086,rs542664302,rs542766949,rs542905587,rs543023934,rs543212458,rs543547444,rs543897622,rs543965278,rs544038028,rs544327102,rs544642340,rs544647015,rs544703477,rs544705050,rs544707103,rs544891221,rs544943929,rs545059540,rs545646789,rs545760425,rs546301121,rs546385524,rs546483168,rs546490183,rs546527653,rs546695026,rs546791393,rs546830453,rs546890786,rs547367028,rs547577594,rs547722396,rs547961673,rs548017113,rs548190510,rs548344841,rs548357676,rs548399999,rs548684947,rs548988644,rs549054254,rs549523797,rs549639393,rs549659526,rs550021803,rs550593208,rs550653410,rs550761679,rs550887543,rs551033176,rs551222593,rs551255122,rs551366150,rs551560126,rs551778458,rs551906610,rs552057985,rs552065580,rs552073576,rs552267524,rs552353872,rs552393080,rs552413445,rs552489185,rs552518750,rs552545817,rs552587586,rs552886516,rs553067993,rs553238136,rs553269741,rs553285207,rs553457459,rs553460925,rs553654373,rs553717561,rs553948830,rs553996499,rs554057068,rs554119515,rs554191778,rs554407619,rs554579012,rs554608035,rs554813961,rs554978144,rs555437979,rs555500535,rs555528434,rs555676091,rs555838874,rs555891480,rs555925516,rs555980425,rs556014963,rs556299349,rs556302597,rs557011009,rs557330055,rs557659074,rs557754096,rs557776354,rs558103237,rs558155839,rs558161548,rs558743634,rs559145071,rs559195611,rs559220026,rs559296220,rs559572167,rs559627311,rs559730978,rs559741416,rs559917474,rs560019328,rs560952582,rs561153827,rs561325993,rs561392930,rs561459377,rs561492107,rs561621383,rs561725764,rs561780016,rs561827453,rs562075392,rs562188292,rs562533977,rs562729674,rs562820051,rs562834685,rs563590992,rs563694116,rs563799292,rs563864873,rs56395302,rs564221041,rs564342165,rs564528954,rs564589603,rs564973229,rs565134384,rs565241998,rs565604398,rs565744536,rs565842409,rs566271214,rs566314821,rs566351514,rs566410247,rs566867299,rs566879843,rs567412425,rs567495028,rs568107556,rs568175854,rs568193187,rs568420934,rs568731167,rs568949260,rs568988736,rs569277600,rs569298385,rs569476428,rs569515679,rs569537804,rs569538477,rs569643113,rs569840868,rs570121759,rs570340590,rs570567887,rs570766194,rs571023273,rs571328110,rs571429857,rs571455034,rs571565587,rs571606151,rs571716867,rs572042185,rs572072443,rs572241069,rs572414579,rs572678205,rs572821945,rs572871819,rs572987231,rs573029096,rs573092410,rs573546452,rs573562459,rs573627280,rs573712965,rs573802446,rs573886584,rs573984148,rs574195945,rs574341697,rs575054232,rs575178708,rs575451856,rs575718040,rs576037888,rs576058755,rs576059949,rs576270471,rs576311835,rs576533479,rs576613861,rs577112126,rs577155787,rs577268631,rs577389949,rs577428247,rs577442959,rs577468984,rs577632050,rs577704843,rs577798714,rs577869506,rs577943771,rs577992645,rs578027113,rs578201947,rs61606572,rs61758080,rs61838731,rs6508935,rs6901094,rs7026626,rs7093726,rs7101788,rs7126968,rs7128013,rs720927,rs7256801,rs7282008,rs72845090,rs731780,rs73274015,rs73423213,rs73519163,rs73519165,rs73925434,rs74035828,rs74667485,rs74920356,rs75200091,rs75375644,rs75470019,rs75553343,rs75604189,rs75654965,rs75889603,rs76351181,rs76563876,rs76635833,rs76687637,rs76744457,rs76859196,rs77214757,rs77831169,rs7855081,rs78667702,rs7870037,rs7875641,rs8140977,rs962199,rs9647243,rs969531	ABHD17A,AKT2,BID,CCT5,CDT1,EZR,HES1,HSP90AB1,JAK2,KAT7,LGALS9,MAPK14,MAPK8,PCNT,PDCD5,PIK3R2,RAC2,RHOG,RUVBL1,SAE1,SMAD3,SORBS1,SPTBN1,SSH1,STK11,TP53BP2,UGCG,YWHAH
GO Biological Process	GO:0010918	positive regulation of mitochondrial membrane potential	372	1.21351e-42	1.56579e-38	4.20911e-41	18.0688	2.65651	48	0.000360645	0.00651643	257	0.00479083	1	0.240529	8.01368	0.37436	3	8	0.00345622	0.375	rs10418387,rs112866063,rs139618904,rs140546210,rs141696943,rs144417568,rs145114071,rs147998496,rs188133943,rs191084356,rs192261440,rs376308703,rs377373465,rs41276035,rs528642267,rs528835494,rs535135898,rs536095942,rs537345273,rs539797578,rs540821743,rs544891221,rs546021469,rs551560126,rs553067993,rs553460925,rs557659074,rs559296220,rs561392930,rs562820051,rs563456227,rs565134384,rs565744536,rs569643113,rs572241069,rs572871819,rs572987231,rs573712965,rs573984148,rs577423457,rs6508935,rs75654965,rs78667702,rs78992722,rs8140977,rs944698,rs944699,rs969531	AKT2,BID,STOML2
GO Biological Process	GO:0051261	protein depolymerization	373	1.69054e-42	2.18131e-38	5.84801e-41	5.47113	19.1916	105	0.00260544	0.0142547	649	0.0354714	1	0.705219	3.1659	1.26346	4	27	0.0046083	0.148148	rs112217274,rs11668448,rs117195299,rs117889916,rs139017489,rs140630757,rs141554064,rs141696943,rs142891753,rs144319408,rs144760760,rs145114071,rs147691930,rs147998496,rs150902225,rs151325127,rs181923121,rs184363254,rs184368472,rs185078458,rs185196295,rs187990370,rs188110622,rs190361671,rs191084356,rs191953477,rs192893054,rs370713016,rs372327604,rs372860961,rs375937996,rs376308703,rs377373465,rs4697705,rs528835494,rs529362572,rs530868055,rs531378044,rs531641579,rs532292763,rs532617689,rs533136451,rs536095942,rs536717566,rs537345273,rs537659204,rs537762389,rs538834244,rs538844029,rs538876904,rs541349891,rs541426984,rs542906574,rs544510419,rs544891221,rs545610115,rs546718761,rs546923507,rs550059513,rs552488618,rs553067993,rs553285746,rs553460925,rs553665065,rs555287684,rs556263651,rs556634856,rs556929959,rs557225237,rs557542256,rs557751911,rs557866098,rs558422068,rs560446576,rs560877166,rs561099791,rs561319004,rs561392930,rs564203855,rs565134384,rs565417323,rs565706565,rs565744536,rs566691199,rs566805094,rs567244961,rs567302409,rs569643113,rs571253439,rs571320850,rs571444160,rs572241069,rs572871819,rs572987231,rs573899494,rs573984148,rs575153769,rs577378606,rs61875234,rs7257209,rs73539284,rs74729562,rs74981083,rs80016274,rs8140977	MICAL2,MICAL3,SH3GL1,WDR1
GO Biological Process	GO:0071214	cellular response to abiotic stimulus	374	1.70636e-42	2.20171e-38	5.88693e-41	2.14663	182.146	391	0.024728	0.0530817	367	0.00988924	1	0.347686	1.71582	12.8218	22	274	0.0253456	0.080292	rs1006195,rs10418387,rs10439607,rs10439608,rs111911692,rs112181310,rs114330835,rs114600670,rs114675364,rs114867431,rs115215762,rs115300969,rs115513538,rs116264280,rs117577913,rs117856857,rs118037841,rs11847667,rs12372947,rs12624662,rs12624663,rs13058175,rs138358698,rs138952,rs139032194,rs139053721,rs139359173,rs139618904,rs139780457,rs140421489,rs140602381,rs140735385,rs141043477,rs141489056,rs141559732,rs141743299,rs142420049,rs142485086,rs142769761,rs142979788,rs144347204,rs144606296,rs144646549,rs145285535,rs145446079,rs146338045,rs146507077,rs146543179,rs146898735,rs147236238,rs147463204,rs147683425,rs147886400,rs148151780,rs148573496,rs149151251,rs149334610,rs149366462,rs149421951,rs149689040,rs17010496,rs17093552,rs181300981,rs181781287,rs181956643,rs182157123,rs182206803,rs182306190,rs182628624,rs182818127,rs182891021,rs183595534,rs183711528,rs184759698,rs184972391,rs185103193,rs185866780,rs186478345,rs186733176,rs187079015,rs187247358,rs187511316,rs187574101,rs188023420,rs188026456,rs188793336,rs189034093,rs189480516,rs189616608,rs190438853,rs191100781,rs191390850,rs191827595,rs192037327,rs192261440,rs192456229,rs193019304,rs1978728,rs200112208,rs201418996,rs201933055,rs201933823,rs2297973,rs2297974,rs2297975,rs34973804,rs34985928,rs35121604,rs367688099,rs369674683,rs370154830,rs370218470,rs370677326,rs370905515,rs370916608,rs372736536,rs374599606,rs375078500,rs376394524,rs377713768,rs3783469,rs3783472,rs3783482,rs3783483,rs3783484,rs3853762,rs3867451,rs41379547,rs4645946,rs4645948,rs527300420,rs527358109,rs527480528,rs527757701,rs527945848,rs527949531,rs528129746,rs528642267,rs529345347,rs529742679,rs529848141,rs529966425,rs529970765,rs530021873,rs530168075,rs530248705,rs530271451,rs530334884,rs530348660,rs530398435,rs530412054,rs530423800,rs530687649,rs530899215,rs531476381,rs531593831,rs532256304,rs532359794,rs532384245,rs532821500,rs532982872,rs533413754,rs533693133,rs534106071,rs534217864,rs534413608,rs534657069,rs535210293,rs535221102,rs535244846,rs535709985,rs535796004,rs536107963,rs536151480,rs536540599,rs536544976,rs536883165,rs537163345,rs537899199,rs537983511,rs538394270,rs538418801,rs538599275,rs538808488,rs539414357,rs539636385,rs539797578,rs540440257,rs540489921,rs540491191,rs540494082,rs541028065,rs541332946,rs541617330,rs542067338,rs542633731,rs542839134,rs542933116,rs543111922,rs543595570,rs543689763,rs544038028,rs544146143,rs544356634,rs544464780,rs544642340,rs544824670,rs544943929,rs545499775,rs545911731,rs546732474,rs546791393,rs547231818,rs547367028,rs547577594,rs547584703,rs547961673,rs548094155,rs548292032,rs548344841,rs548531105,rs548660054,rs548718675,rs548904608,rs548988644,rs549325361,rs549650921,rs550000037,rs550168354,rs550289073,rs550690931,rs550699721,rs550973552,rs551110784,rs551319551,rs551366150,rs551560126,rs551906610,rs551911756,rs552282043,rs552518750,rs552707267,rs552886516,rs552953734,rs553271996,rs554038017,rs554049915,rs554584999,rs555393771,rs555431519,rs555528434,rs555980425,rs556327676,rs556422333,rs556491241,rs556548170,rs55671147,rs556761581,rs556907173,rs557011009,rs55740947,rs557549587,rs557659074,rs557679767,rs557928135,rs557986368,rs558021179,rs558103237,rs558161548,rs558236038,rs558506775,rs558803782,rs559037550,rs559105776,rs559145071,rs559203788,rs559296220,rs559627311,rs559730978,rs559821727,rs559856816,rs559881224,rs559989780,rs560200140,rs560270801,rs561288460,rs561506186,rs561590991,rs561827453,rs562241479,rs562567513,rs562779270,rs562820051,rs562834685,rs563887126,rs564012443,rs564054029,rs564198811,rs564997264,rs565206780,rs565241998,rs565500202,rs565600069,rs565950530,rs566347238,rs566351514,rs566410247,rs566464359,rs566543594,rs567217077,rs567234681,rs567412425,rs568267700,rs568716390,rs568988736,rs569515679,rs569758728,rs569840868,rs569947015,rs570121759,rs570166485,rs570340590,rs570496658,rs571003929,rs571103116,rs571234140,rs571247339,rs571328110,rs571455034,rs571835847,rs572728851,rs573034645,rs573260666,rs573546452,rs573712965,rs574405758,rs574752379,rs574915545,rs575178708,rs575353156,rs575406629,rs575409032,rs575580124,rs576058755,rs576095476,rs576158247,rs576361437,rs576488905,rs576964488,rs577434954,rs577632050,rs577869506,rs577943771,rs577999009,rs578196219,rs59866451,rs60437192,rs606470,rs6088962,rs61838731,rs6508935,rs7093726,rs7159866,rs7256801,rs72922718,rs729838,rs73163921,rs73163923,rs73707292,rs73932489,rs74080821,rs74652745,rs75654965,rs76136813,rs76159084,rs76259288,rs76945778,rs77820826,rs77985416,rs78100014,rs7817003,rs78226075,rs78379425,rs78667702,rs79118661,rs79333546,rs80054178,rs841849,rs841850,rs9620119,rs969531	ADSSL1,AKT2,BCL2L1,CRADD,DNM2,GADD45A,GRB2,H2AFX,HSF1,HSPA5,MAPK14,MAPK8,MYC,POLD1,RAC1,RAD51,RHOB,RPL26,SIPA1,SLC2A1,STK11,TSPO
GO Biological Process	GO:0010823	negative regulation of mitochondrion organization	375	1.7867e-42	2.30538e-38	6.14768e-41	3.95106	37.2052	147	0.00505094	0.0199566	627	0.0309979	1	0.637903	2.5141	2.38654	6	51	0.00691244	0.117647	rs10439607,rs10439608,rs114675364,rs11642631,rs117577913,rs118037841,rs12624662,rs12624663,rs13058175,rs138607124,rs138952,rs139359173,rs139857084,rs140602381,rs141559732,rs142359995,rs142485086,rs142769761,rs143195059,rs143801482,rs145755433,rs146338045,rs146507077,rs147886400,rs148827036,rs16937003,rs17093552,rs181149997,rs182212928,rs182311169,rs182551017,rs182628624,rs183716829,rs184242551,rs184249238,rs184477043,rs184759698,rs185639270,rs186787125,rs187247358,rs187446894,rs187562622,rs188023420,rs188793336,rs189058265,rs189480516,rs190438853,rs190582446,rs191126356,rs191390850,rs192037327,rs193019304,rs34972832,rs34985928,rs35300161,rs370954871,rs372283417,rs528129746,rs529970765,rs530334884,rs530392191,rs530423800,rs531629032,rs532295354,rs533899123,rs534106071,rs534484859,rs535221102,rs535507034,rs535796004,rs536151480,rs536497732,rs536540599,rs538418801,rs539416385,rs539558692,rs539636385,rs540440257,rs544356634,rs545083434,rs545911731,rs548241808,rs548292032,rs548528732,rs548531105,rs548660054,rs550699721,rs551976813,rs551989523,rs552298414,rs552639489,rs552707267,rs553271996,rs553403552,rs553457459,rs555431519,rs555676091,rs556548170,rs557363233,rs557487786,rs557807707,rs558021179,rs559203788,rs559820704,rs560270801,rs561441849,rs561590991,rs562621967,rs563130860,rs563887126,rs56395302,rs564198811,rs564342165,rs564789714,rs566347238,rs567468820,rs567553798,rs568032745,rs568182564,rs568716390,rs568987987,rs569756300,rs571003929,rs571653752,rs574673813,rs575353156,rs575409032,rs576123016,rs576311835,rs576361437,rs577434954,rs59866451,rs6088962,rs720927,rs729838,rs73163921,rs73163923,rs73449202,rs74652745,rs74876819,rs75604189,rs78936318,rs79118661,rs79658013,rs80054178,rs881592,rs9620119	BCL2L1,CLEC16A,FXN,OPA1,PPIF,TSPO
GO Biological Process	GO:0006356	regulation of transcription from RNA polymerase I promoter	376	3.42298e-42	4.41667e-38	1.17465e-40	6.22945	14.9291	93	0.00202676	0.0126256	1037	0.0665326	1	0.827841	2.59028	1.54423	4	33	0.0046083	0.121212	rs114266482,rs114477690,rs114996919,rs115033370,rs117039567,rs117289185,rs137978264,rs139484997,rs139874546,rs140353200,rs141730546,rs142781518,rs143421376,rs143549142,rs143551416,rs144588770,rs144761982,rs145673841,rs146194308,rs148034650,rs148069203,rs148254102,rs148862782,rs150011740,rs180866474,rs183780498,rs184110563,rs184337916,rs184379585,rs185105438,rs187999804,rs190411904,rs192951356,rs199891815,rs199896856,rs200986283,rs201458751,rs202013296,rs202101320,rs2526013,rs34269581,rs34485877,rs34899467,rs368648855,rs371690928,rs375871401,rs376502874,rs377143682,rs3786734,rs45533432,rs4802517,rs529042305,rs530043869,rs530998371,rs532191697,rs532805762,rs533691597,rs534256029,rs535776679,rs537240369,rs538185396,rs538438760,rs539319692,rs541650815,rs542092057,rs543011678,rs545884807,rs546833146,rs546850744,rs552189317,rs557806,rs561764849,rs563814474,rs563952093,rs563993509,rs566832831,rs56697799,rs567402315,rs568042227,rs568401662,rs569188212,rs569907747,rs570651435,rs570868359,rs574016586,rs574085051,rs575425335,rs575983571,rs60927724,rs611251,rs73942337,rs75925066,rs77377218	H2AFY,NOL11,PPP1R15A,UBTF
GO Biological Process	GO:2001234	negative regulation of apoptotic signaling pathway	377	3.77294e-42	4.86822e-38	1.29131e-40	2.28931	147.643	338	0.0200438	0.0458865	245	0.00421334	1	0.221897	1.95205	9.73335	19	208	0.0218894	0.0913462	rs10122321,rs10122382,rs10125534,rs10165532,rs10439607,rs10439608,rs10835177,rs11086301,rs112640799,rs112675844,rs113681810,rs114032698,rs114233237,rs114321702,rs114675364,rs115101723,rs116219137,rs116298417,rs118037841,rs12624662,rs12624663,rs138148091,rs138406841,rs138607124,rs139247854,rs139359173,rs139581347,rs139926808,rs140269446,rs140617902,rs140737760,rs140756683,rs141419016,rs141559732,rs141592612,rs141696943,rs141749594,rs142277952,rs142467553,rs142485086,rs142769761,rs143418452,rs143801482,rs143828694,rs143831511,rs144371871,rs144627674,rs145114071,rs1451719,rs145653927,rs145755433,rs145855016,rs145990936,rs146212469,rs146338045,rs146507077,rs146550227,rs146845176,rs147637630,rs147886400,rs147891858,rs147998496,rs148056417,rs148190313,rs148345491,rs148827036,rs149423972,rs149741168,rs150032868,rs150555152,rs16937003,rs17093552,rs181149997,rs182212928,rs182311169,rs182536081,rs182551017,rs182583437,rs182628624,rs183332765,rs184242551,rs184249238,rs184477043,rs184759698,rs185027325,rs185425631,rs185599127,rs185639270,rs185881410,rs185952221,rs186164531,rs186567090,rs186787125,rs186857852,rs187247358,rs187562622,rs188023420,rs189058265,rs189480516,rs189944550,rs190323964,rs190438853,rs190582446,rs191084356,rs191157981,rs191390850,rs192037327,rs192242340,rs193019304,rs193255654,rs193285248,rs2041765,rs235317,rs36228633,rs36228937,rs36228939,rs368375939,rs370088659,rs370841895,rs372283417,rs372291876,rs372596451,rs373676153,rs374645545,rs374972770,rs375011915,rs375993911,rs376308703,rs376488196,rs377373465,rs4142495,rs4379840,rs4397843,rs4597058,rs528095472,rs528835494,rs529114577,rs529919390,rs529970765,rs530115258,rs530294916,rs530392191,rs530423800,rs531229745,rs531526498,rs531629032,rs532295354,rs532703080,rs533591849,rs533760403,rs533899123,rs533903380,rs534106071,rs534371033,rs534484859,rs534576560,rs534837704,rs535158099,rs535221102,rs535507034,rs535796004,rs536095942,rs536166677,rs536497732,rs536540599,rs536771255,rs537345273,rs537385882,rs538268897,rs538365467,rs538391119,rs538418801,rs538986224,rs539416385,rs539558692,rs539636385,rs540105737,rs540326385,rs540440257,rs540750172,rs540906189,rs541157365,rs542567801,rs543187252,rs544496406,rs544647226,rs544891221,rs545083434,rs545798790,rs545911731,rs546451793,rs546577012,rs547264282,rs548068127,rs548223381,rs548241808,rs548292032,rs548381585,rs548528732,rs548531105,rs548660054,rs549014431,rs549017049,rs549361656,rs549715814,rs549866403,rs550699721,rs551038247,rs551172800,rs551364273,rs551392061,rs551986838,rs551989523,rs552065580,rs552298414,rs552639489,rs552707267,rs553067993,rs553111929,rs553150644,rs553285207,rs553387400,rs553403552,rs553457459,rs553460925,rs553467146,rs554257131,rs554978144,rs555431519,rs555676091,rs555891480,rs556548170,rs556651603,rs556987823,rs557728044,rs557776354,rs557807707,rs558021179,rs558432582,rs558779175,rs558977314,rs559203788,rs560270801,rs560764004,rs561392930,rs561441849,rs562621967,rs562803540,rs563412156,rs563887126,rs56395302,rs564198811,rs564342165,rs564789714,rs565134384,rs565402755,rs565744536,rs566314821,rs566347238,rs566505125,rs566656458,rs566867299,rs567160237,rs567468820,rs567553798,rs567593210,rs568032745,rs568182564,rs568291390,rs568716390,rs568987987,rs569476428,rs569643113,rs569831771,rs569976482,rs571003929,rs571133096,rs571267951,rs571272940,rs571688220,rs571863353,rs572241069,rs572871819,rs572944920,rs572987231,rs573984148,rs574673813,rs575132092,rs575353156,rs576037888,rs576123016,rs576311835,rs576361437,rs576859651,rs576987324,rs577434954,rs587595390,rs587597843,rs587612386,rs587623963,rs587650390,rs587657093,rs587695505,rs587712554,rs587772961,rs587773505,rs6088962,rs61606572,rs61902084,rs62203063,rs7101788,rs7126968,rs7128013,rs71482166,rs720927,rs729838,rs73423213,rs73449202,rs73518273,rs74378645,rs74380443,rs74624690,rs74876819,rs75470019,rs75604189,rs76794032,rs77314616,rs77319713,rs77858494,rs77868253,rs78936318,rs80029374,rs80054178,rs80235222,rs80278093,rs8140977,rs881592,rs962199	BCL2L1,BID,CCAR2,CFLAR,CREB3,CTTN,DAPK1,EYA2,FXN,HMGB2,HYOU1,MCL1,OPA1,PGAP2,PPIF,PTPN1,PTTG1IP,SNAI1,TMBIM1
GO Biological Process	GO:0070837	dehydroascorbic acid transport	378	5.07738e-42	6.55134e-38	1.73316e-40	17.5078	2.74164	48	0.000372202	0.00651643	1906	0.174459	1	1	5.34245	0.18718	1	4	0.00115207	0.25	rs114600670,rs115215762,rs141743299,rs182206803,rs183595534,rs186478345,rs2297973,rs2297974,rs2297975,rs377713768,rs527358109,rs527480528,rs527757701,rs529966425,rs530398435,rs530899215,rs532982872,rs534413608,rs536107963,rs537983511,rs538394270,rs540489921,rs542067338,rs543689763,rs544824670,rs547231818,rs547584703,rs548904608,rs549650921,rs550690931,rs554038017,rs555393771,rs556327676,rs55740947,rs558236038,rs560200140,rs562567513,rs564054029,rs564997264,rs567234681,rs574405758,rs575406629,rs576095476,rs577999009,rs60437192,rs77820826,rs841849,rs841850	SLC2A1
GO Biological Process	GO:0051345	positive regulation of hydrolase activity	379	7.46896e-42	9.6372e-38	2.5428e-40	1.58978	564.227	897	0.0765989	0.121776	131	0.000753771	1	0.0742436	1.57306	33.6924	53	720	0.0610599	0.0736111	rs1009328,rs1009329,rs10122321,rs10122382,rs10125534,rs10418387,rs10835177,rs10905963,rs10974810,rs111237452,rs111848145,rs112059012,rs112324885,rs112924231,rs112998347,rs114266482,rs114302463,rs114330835,rs114402588,rs114477690,rs114634127,rs114867431,rs114923629,rs115022203,rs115474619,rs115513538,rs115546056,rs115697507,rs115780402,rs115934734,rs115994510,rs116005316,rs116015407,rs116045279,rs116261299,rs116536251,rs116547419,rs11670635,rs117100436,rs117202666,rs117381610,rs117423666,rs117451998,rs117646040,rs117856857,rs117963737,rs118110680,rs11860461,rs11999452,rs12250119,rs12340156,rs1260028,rs137952621,rs137978264,rs137980036,rs138109873,rs138148091,rs138154248,rs138192540,rs138214123,rs138358698,rs138383855,rs138465765,rs138974180,rs138977074,rs139032194,rs139267669,rs139384992,rs139618904,rs139780457,rs140656780,rs140735385,rs140737760,rs141005021,rs141116149,rs141124015,rs141419016,rs141696943,rs141730546,rs141857384,rs141954710,rs142269012,rs142431054,rs142814252,rs142825211,rs142898439,rs142979788,rs142986752,rs143418452,rs143421376,rs143549142,rs143722203,rs143831511,rs143873873,rs144229353,rs144347204,rs144588770,rs144606296,rs144646549,rs144761982,rs145114071,rs1451719,rs145397775,rs145441429,rs145683828,rs145819526,rs145826757,rs145833717,rs145855016,rs146006901,rs146090530,rs146112551,rs146194308,rs146263147,rs146396594,rs146550227,rs146845176,rs147010431,rs147048070,rs147096277,rs147236238,rs1473075,rs147333151,rs147449734,rs147468720,rs147746097,rs147798150,rs147887547,rs147998496,rs148034650,rs148069203,rs148345491,rs148564510,rs148573496,rs148730524,rs148800625,rs148826176,rs148839993,rs148862782,rs148894461,rs148992872,rs149334610,rs149366462,rs149689040,rs149702,rs149703,rs150011740,rs150032868,rs150076680,rs150190392,rs150390824,rs151110464,rs151113962,rs16950561,rs17010496,rs17040870,rs17145202,rs17145223,rs177510,rs17832737,rs180775188,rs180874541,rs181257678,rs181548927,rs181624133,rs181956643,rs182306190,rs182342526,rs182487790,rs182489961,rs182536081,rs182818127,rs182860130,rs182891021,rs182969673,rs183206730,rs183301379,rs183369741,rs183374691,rs183510863,rs183587045,rs183589449,rs183609654,rs183616313,rs183711528,rs183715345,rs183809294,rs183921264,rs184035492,rs184266279,rs184350213,rs184379585,rs184582196,rs184967417,rs184979195,rs185027325,rs185054670,rs185130061,rs185425631,rs185639792,rs185763468,rs185881410,rs186169538,rs186615481,rs186672002,rs186718239,rs186731692,rs187013366,rs187048297,rs187079015,rs187095267,rs187293066,rs187340401,rs187515063,rs187892088,rs188100976,rs188239937,rs188248632,rs188559013,rs188655763,rs189016020,rs189322719,rs189504263,rs189608374,rs189616608,rs189630125,rs189664555,rs190093332,rs190221253,rs190228917,rs190865314,rs190867146,rs190890185,rs191084356,rs191100781,rs191157981,rs191196823,rs191397228,rs192207680,rs192242340,rs192261440,rs192321258,rs192476834,rs192609508,rs192828708,rs192864168,rs192895231,rs192914288,rs192956735,rs193174280,rs193255654,rs199735460,rs199891815,rs200112208,rs200169692,rs200786800,rs200986283,rs201071615,rs201418996,rs201458751,rs201535838,rs201933055,rs201933823,rs202101320,rs2037514,rs216086,rs2300056,rs2315931,rs2868084,rs3024995,rs3024996,rs333192,rs34682124,rs34899467,rs36228633,rs36228937,rs36228939,rs367688099,rs368114947,rs368492578,rs368648855,rs368842489,rs368875914,rs368923856,rs370059164,rs370088659,rs370154830,rs370235212,rs370417106,rs370550749,rs371020166,rs371690928,rs371884242,rs372596451,rs372736536,rs373408499,rs374532886,rs374671025,rs374762062,rs3748814,rs375078500,rs375462131,rs375771719,rs375871401,rs376073662,rs376279439,rs376308703,rs376488196,rs376927727,rs377143682,rs377373465,rs377649163,rs3778497,rs3786734,rs3795010,rs3809758,rs3848365,rs3853762,rs3867451,rs3900804,rs41283072,rs41283074,rs41379547,rs4379840,rs4397843,rs45533432,rs45562839,rs455864,rs4597058,rs460182,rs462480,rs4645946,rs4645948,rs4802517,rs4810130,rs527300420,rs527582737,rs527665879,rs527870063,rs527940414,rs527945848,rs528014758,rs528068885,rs528078510,rs528211939,rs528229679,rs528289410,rs528289481,rs528475762,rs528634326,rs528642267,rs528688734,rs528781616,rs528835494,rs528946215,rs529114577,rs529478089,rs529596925,rs529606430,rs529676589,rs529696652,rs529742679,rs529848141,rs529954792,rs530021873,rs530071632,rs530088832,rs530168075,rs530174809,rs530248705,rs530302766,rs530311345,rs530365357,rs530408157,rs530545660,rs530666051,rs530687649,rs530905175,rs530951318,rs531105311,rs531248430,rs531476381,rs531593831,rs531774049,rs531838924,rs531914745,rs532103628,rs532256304,rs532261341,rs532382274,rs532384245,rs532772076,rs532820578,rs532821500,rs532835191,rs532920299,rs533314997,rs533421849,rs533430622,rs533591849,rs533596051,rs533691597,rs533760403,rs534137643,rs534303003,rs534315555,rs534475772,rs534505803,rs534576560,rs534854268,rs534920472,rs534929134,rs535067861,rs535158099,rs535244846,rs535624782,rs535698571,rs535709985,rs536095942,rs536125413,rs536177379,rs536254166,rs536269651,rs536418182,rs536421132,rs536520568,rs536601513,rs536732367,rs536740155,rs536771255,rs536828172,rs537081557,rs537138130,rs537179518,rs537301599,rs537345273,rs537899199,rs537926389,rs538034110,rs538127308,rs538185396,rs538323773,rs538588694,rs538593772,rs538889101,rs538919886,rs539061893,rs539250506,rs539273645,rs539319692,rs539377717,rs539410764,rs539414357,rs539724597,rs539797578,rs539882601,rs539919996,rs540248850,rs540291153,rs540326385,rs540527381,rs540616287,rs540829291,rs540938689,rs541173657,rs541332946,rs541510121,rs541611409,rs541650815,rs541758735,rs541786014,rs541809636,rs541958239,rs542018877,rs542253682,rs542374064,rs542449396,rs542664302,rs542766949,rs542905587,rs542981602,rs543011678,rs543023934,rs543106826,rs543187252,rs543205412,rs543547444,rs543595570,rs543684777,rs543692157,rs543941114,rs543986831,rs544038028,rs544041502,rs544146143,rs544327102,rs544376701,rs544457278,rs544611384,rs544642340,rs544647015,rs544703477,rs544707103,rs544891221,rs545059540,rs545212032,rs545253424,rs545324774,rs545611826,rs545655541,rs545760425,rs545875356,rs545904728,rs546186176,rs546385524,rs546483168,rs546490183,rs546527653,rs546539798,rs546639746,rs546862899,rs546890786,rs546994458,rs547367028,rs547724974,rs547768424,rs547810791,rs547860536,rs547870662,rs547961673,rs548017113,rs548197769,rs548344841,rs548357676,rs548399999,rs548405954,rs548580570,rs548641322,rs548718675,rs548812750,rs548902876,rs548934913,rs549014431,rs549172416,rs549247134,rs549275450,rs549283356,rs549285970,rs549523797,rs549659526,rs550000037,rs550021803,rs550168354,rs550329737,rs550381335,rs550466376,rs550593208,rs550652302,rs550738047,rs550973552,rs551172800,rs551189958,rs551255122,rs551319551,rs551364273,rs551375680,rs551560126,rs551574435,rs551685752,rs551882469,rs551911756,rs551986838,rs551993966,rs552057985,rs552065580,rs552073576,rs552173585,rs552189317,rs552267874,rs552393080,rs552518750,rs552545817,rs552587586,rs552763083,rs552955941,rs552957253,rs553067993,rs553163280,rs553273377,rs553285207,rs553387400,rs553460925,rs553604151,rs553654373,rs553656463,rs553717561,rs553996499,rs554049915,rs554057068,rs554086755,rs554119515,rs554242766,rs554245087,rs554407619,rs554543477,rs554579012,rs554978144,rs555244990,rs555380747,rs555500535,rs555766374,rs555891480,rs555925516,rs555980425,rs556014963,rs556049710,rs556096349,rs556240454,rs556291890,rs556302597,rs556377614,rs556681679,rs55671147,rs556761800,rs556829968,rs557004650,rs557215223,rs557330055,rs557382424,rs557385738,rs557659074,rs557728044,rs557772867,rs557776354,rs557802787,rs557806,rs557908673,rs557928135,rs557950715,rs557963938,rs557964220,rs557986368,rs558103237,rs558161548,rs558694298,rs558738765,rs558743634,rs558830378,rs559145071,rs559195611,rs559296220,rs559406839,rs559627311,rs559730978,rs559856816,rs559881224,rs559989780,rs559991680,rs560317850,rs560321459,rs560373646,rs560431316,rs560977731,rs561020936,rs561153827,rs561325993,rs561392930,rs561506186,rs561725764,rs561780016,rs562075392,rs562126347,rs562155534,rs562307402,rs562365666,rs562407609,rs562692376,rs562779270,rs562820051,rs562834685,rs562864511,rs563089771,rs563251601,rs563412156,rs563694116,rs563814474,rs563864873,rs563912699,rs563991582,rs563993509,rs564274535,rs564528954,rs564589603,rs564973229,rs565134384,rs565241998,rs565402755,rs565411134,rs565423541,rs565424280,rs565500202,rs565600069,rs565636784,rs565744536,rs565746525,rs565946024,rs565954745,rs566089440,rs566219573,rs566271214,rs566314821,rs566351514,rs566370557,rs566370648,rs566464359,rs566543594,rs566699723,rs566715910,rs566798313,rs566867299,rs56697799,rs567160237,rs567199138,rs567232978,rs567387999,rs567411029,rs567665964,rs567809020,rs56787132,rs568042227,rs568107556,rs568175854,rs568193187,rs568207396,rs568267700,rs568731167,rs568742884,rs568907316,rs568949260,rs568988736,rs569277600,rs569298385,rs569476428,rs569537804,rs569538477,rs569643113,rs569672932,rs569816881,rs569840868,rs569956229,rs569992151,rs570085471,rs570121759,rs570123159,rs570238758,rs570276387,rs570340500,rs570476346,rs570651435,rs570684269,rs570992242,rs571027910,rs571318088,rs571571483,rs571606151,rs571678536,rs571716867,rs571723128,rs571835847,rs571979277,rs572042185,rs572067607,rs572072443,rs572241069,rs572262196,rs572747199,rs572871819,rs572987231,rs573029096,rs573092410,rs573106022,rs573260666,rs573356187,rs573546452,rs573562459,rs573565391,rs573627280,rs573712965,rs573886584,rs573951955,rs573984148,rs574048812,rs574076262,rs574085051,rs574464290,rs574522216,rs57457493,rs575139595,rs575168806,rs575394979,rs575465945,rs575580124,rs575718040,rs575983571,rs576004978,rs576037888,rs576059949,rs576088568,rs576158247,rs576345159,rs576488905,rs576581815,rs576777363,rs576846842,rs577112126,rs577117324,rs577166934,rs577268631,rs577336686,rs577389949,rs577468984,rs577632050,rs577704843,rs577760177,rs577815825,rs577905823,rs577927525,rs577943771,rs577992645,rs578015002,rs578027113,rs578074885,rs578196219,rs59278201,rs6026232,rs60927724,rs611251,rs61606572,rs61766198,rs61838731,rs6508935,rs6557993,rs67927247,rs7026626,rs7093726,rs7101788,rs7126968,rs7128013,rs72845090,rs72983031,rs73177687,rs731780,rs73274015,rs73406596,rs73406966,rs73423213,rs73707292,rs73923434,rs73925434,rs73932489,rs73942337,rs73996163,rs74466292,rs75202428,rs75282625,rs7538354,rs75439501,rs75470019,rs75553343,rs75654965,rs75840098,rs76563876,rs76635833,rs76744457,rs76750571,rs77214757,rs77331697,rs77377218,rs78100014,rs7811229,rs7817003,rs78271493,rs78328545,rs78365415,rs7855081,rs78667702,rs7870037,rs78831397,rs78908632,rs79071019,rs79280744,rs79316467,rs79529493,rs80251151,rs8140977,rs962199,rs969531	ACAP3,AKT2,ARHGAP22,AXIN1,BID,CALM2,CDC42EP4,CORO1C,CRADD,DAPK1,DEPDC5,DNAJB6,DNAJC9,DNM2,ERN1,GNA15,HIP1R,HMGB2,HSF1,HSP90AB1,HSPA5,IQSEC1,JAK2,JUN,LGALS9,LYN,MAPK14,MAPK8,MYC,NPRL3,NR1H2,PDCD5,PFN1,PIK3R2,PPP1R15A,PRKD2,PTK2B,PTPN1,RANBP3,RAP1GAP,RAPGEF6,RHOC,RHOG,S1PR4,SIPA1,SMAD3,STAT3,TBC1D14,TBC1D22B,TBC1D5,USP6NL,VAPB,VEGFA
GO Biological Process	GO:0034728	nucleosome organization	380	9.68929e-42	1.25021e-37	3.29002e-40	2.85338	78.8537	225	0.0107051	0.0305457	959	0.0562892	1	0.757351	1.63416	7.95515	13	170	0.014977	0.0764706	rs1006195,rs10338,rs1049887,rs1060113,rs1060120,rs111911692,rs112181310,rs114128547,rs114643753,rs114996919,rs115033370,rs115820619,rs116276552,rs117039567,rs117289185,rs117963737,rs138192540,rs138412084,rs138817781,rs139179873,rs139484997,rs140353200,rs140421489,rs141670135,rs142503632,rs142781518,rs144396977,rs145227301,rs145673841,rs145695669,rs146252863,rs146354980,rs147629116,rs148254102,rs148308730,rs148823190,rs149141494,rs149702,rs149703,rs150032868,rs150141610,rs150507721,rs150655556,rs180811424,rs180916285,rs181098190,rs181191205,rs181531337,rs181998744,rs183624408,rs183780498,rs184008606,rs184110563,rs184337916,rs185105438,rs185411512,rs185754692,rs185866780,rs186693140,rs187999804,rs188048657,rs189211936,rs189426472,rs190122549,rs190411904,rs190612804,rs190652552,rs192110294,rs192743683,rs192951356,rs193255654,rs199971575,rs200686344,rs201008071,rs371087536,rs374655134,rs376051788,rs376502874,rs45464495,rs4567786,rs527271008,rs528068885,rs528483188,rs529037656,rs529042305,rs529114577,rs529358008,rs529635861,rs529922380,rs530043869,rs530998371,rs531033701,rs531085486,rs531781124,rs531946411,rs532001094,rs532191697,rs532623483,rs533211000,rs533441841,rs533596051,rs533742167,rs534146547,rs534256029,rs536223779,rs536342266,rs536886857,rs536998644,rs537240369,rs538324256,rs538438760,rs538590027,rs538679767,rs538875871,rs539004091,rs539088184,rs539128750,rs539283271,rs539366979,rs540218813,rs540957582,rs541526302,rs541818689,rs542092057,rs542476750,rs542996424,rs544464780,rs545884807,rs546607524,rs546850744,rs547103281,rs547637084,rs548254096,rs549527936,rs549666379,rs549764808,rs550133938,rs550367169,rs550670261,rs551187317,rs551258068,rs551802670,rs553055420,rs553795950,rs554130593,rs554133752,rs554191778,rs554219301,rs554470678,rs554584999,rs555028473,rs556306900,rs556716914,rs557906001,rs558686729,rs558712602,rs55885412,rs558889875,rs559821727,rs560226638,rs560455417,rs560940593,rs560970613,rs561113042,rs561459377,rs561707330,rs561764849,rs562535917,rs562597384,rs563108397,rs563952093,rs564478719,rs564505239,rs565057306,rs565746525,rs566270253,rs566677580,rs566716518,rs566754797,rs566759562,rs566832831,rs567278769,rs568007265,rs568068204,rs569258160,rs569322472,rs569387183,rs569907747,rs570868359,rs571237598,rs571249592,rs571267045,rs571598819,rs572269114,rs572678205,rs572728851,rs574092853,rs574885488,rs575425335,rs575595162,rs575713387,rs576001914,rs576064051,rs576262530,rs576662813,rs576964488,rs577118462,rs577253094,rs58421016,rs587616289,rs587620236,rs587634244,rs587743437,rs587759679,rs60348497,rs61775980,rs7342,rs73997618,rs73997619,rs74318232,rs75045193,rs75800109,rs75925066,rs76159084,rs77216962	APITD1-CORT,ARID1A,BRD2,CHAF1A,H2AFX,H2AFY,H3F3B,HIST2H2BE,HMGB2,NFE2,PTMA,RNF8,RUVBL1
GO Biological Process	GO:0007172	signal complex assembly	381	9.76364e-42	1.2598e-37	3.30657e-40	12.0944	4.79562	58	0.000651048	0.00787402	918	0.0507594	1	0.713451	5.34245	0.37436	2	8	0.00230415	0.25	rs117100436,rs117423666,rs138383855,rs141954710,rs144229353,rs145819526,rs146090530,rs148730524,rs148839993,rs180874541,rs182489961,rs183136375,rs183378156,rs183589449,rs186302211,rs186718239,rs189504263,rs190221253,rs190722196,rs191012414,rs2238155,rs376814496,rs3845191,rs527738665,rs530159876,rs530174809,rs531248430,rs534505803,rs534862805,rs537022624,rs540938689,rs541265549,rs545611826,rs545904728,rs546862899,rs549285970,rs550329737,rs552311498,rs554696631,rs557950715,rs561090467,rs565424280,rs566699723,rs568196661,rs568907316,rs569580379,rs572262196,rs573356187,rs575139595,rs576641083,rs577166934,rs577905823,rs6557993,rs74621155,rs75439501,rs78271493,rs78488747,rs79071019	PTK2B,PXN
GO Biological Process	GO:0010849	regulation of proton-transporting ATPase activity, rotational mechanism	382	9.8447e-42	1.27026e-37	3.32529e-40	36.2952	0.964316	35	0.000130914	0.00475156	747	0.046795	1	0.808294	21.3698	0.046795	1	1	0.00115207	1	rs138607124,rs143801482,rs145755433,rs148827036,rs16937003,rs181149997,rs182212928,rs184242551,rs184249238,rs185639270,rs187562622,rs189058265,rs530392191,rs531629032,rs532295354,rs534484859,rs536497732,rs539558692,rs545083434,rs548241808,rs548528732,rs551989523,rs552298414,rs553403552,rs561441849,rs562621967,rs567468820,rs567553798,rs568032745,rs568987987,rs574673813,rs576123016,rs74876819,rs78936318,rs881592	PPIF
GO Biological Process	GO:0035194	posttranscriptional gene silencing by RNA	383	1.04935e-41	1.35397e-37	3.53518e-40	4.45919	28.2563	126	0.00383604	0.0171056	118	0.00053443	1	0.0584386	3.77114	2.38654	9	51	0.0103687	0.176471	rs112998347,rs114176759,rs115796709,rs11650929,rs117078461,rs117202666,rs117207924,rs117506927,rs117665211,rs118087945,rs13259761,rs13261055,rs137952621,rs139384992,rs141005021,rs141489056,rs142534299,rs142814252,rs145683828,rs146372377,rs147048070,rs147333151,rs147946940,rs148328786,rs148399840,rs16950561,rs181252693,rs182079808,rs183204100,rs183921264,rs184967417,rs185130061,rs187515063,rs187620290,rs188655763,rs189017863,rs189209957,rs190246139,rs192609508,rs192914288,rs193107127,rs201683010,rs2531718,rs2531719,rs368875914,rs370050221,rs370059164,rs371020166,rs372057860,rs3809758,rs41283072,rs41283074,rs527714895,rs527940414,rs528499598,rs528688483,rs529931667,rs531104872,rs531371727,rs533275940,rs535067861,rs535968060,rs536828172,rs538599275,rs539180459,rs539545393,rs541173657,rs542253682,rs542421995,rs543684777,rs543999747,rs545212032,rs546385524,rs546900055,rs547076635,rs547077302,rs547496847,rs548405954,rs548481273,rs548963531,rs549283356,rs549896778,rs550869452,rs551137543,rs551189958,rs552490945,rs552898830,rs553084831,rs554407619,rs554579012,rs556287776,rs556761800,rs556907173,rs557963938,rs558803782,rs559888991,rs560317850,rs560373646,rs560977731,rs561780016,rs562238956,rs562731159,rs563417951,rs563637224,rs564323811,rs564326984,rs564471734,rs565946024,rs569467498,rs570340500,rs571040495,rs572667754,rs572747199,rs573565391,rs575715058,rs576723691,rs577234823,rs577468984,rs577796289,rs578074885,rs73713199,rs74832411,rs75202428,rs78226075,rs8142163,rs9754500	AGO2,DGCR8,MOV10,PUM2,SMAD3,STAT3,TNRC6B,TNRC6C,ZFP36
GO Biological Process	GO:0008631	intrinsic apoptotic signaling pathway in response to oxidative stress	384	1.32718e-41	1.71246e-37	4.45954e-40	6.83235	12.4408	85	0.00168895	0.0115395	4146	0.5574	1	1	1.25705	0.795515	1	17	0.00115207	0.0588235	rs10974810,rs112324885,rs112924231,rs115474619,rs115546056,rs115994510,rs116261299,rs116547419,rs117381610,rs11999452,rs12340156,rs1260028,rs138465765,rs138977074,rs141857384,rs142269012,rs142898439,rs146006901,rs147096277,rs150076680,rs182487790,rs183206730,rs185054670,rs189608374,rs34682124,rs368492578,rs374762062,rs455864,rs460182,rs462480,rs528289481,rs528688734,rs529478089,rs530408157,rs530545660,rs532835191,rs533421849,rs533430622,rs534137643,rs534854268,rs536732367,rs537081557,rs538323773,rs539724597,rs540527381,rs541958239,rs542766949,rs542905587,rs543547444,rs544707103,rs545760425,rs546490183,rs546890786,rs548357676,rs548399999,rs549523797,rs550593208,rs552057985,rs552073576,rs552393080,rs552545817,rs554057068,rs554119515,rs556302597,rs561725764,rs563864873,rs564528954,rs564589603,rs566271214,rs568175854,rs568193187,rs569277600,rs569298385,rs571716867,rs573029096,rs573092410,rs573886584,rs576059949,rs577112126,rs578027113,rs7026626,rs76563876,rs76635833,rs7855081,rs7870037	JAK2
GO Biological Process	GO:0052150	modulation by symbiont of host apoptotic process	385	1.37602e-41	1.77548e-37	4.61163e-40	13.6448	3.95754	54	0.000537271	0.00733098	2188	0.213099	1	1	4.27396	0.233975	1	5	0.00115207	0.2	rs10439607,rs10439608,rs114675364,rs118037841,rs12624662,rs12624663,rs139359173,rs141559732,rs142485086,rs142769761,rs146338045,rs146507077,rs147886400,rs17093552,rs182628624,rs184759698,rs187247358,rs188023420,rs189480516,rs190438853,rs191390850,rs192037327,rs193019304,rs529970765,rs530423800,rs534106071,rs535221102,rs535796004,rs536540599,rs538418801,rs539636385,rs540440257,rs545911731,rs548292032,rs548531105,rs548660054,rs550699721,rs552707267,rs555431519,rs556548170,rs558021179,rs559203788,rs560270801,rs563887126,rs564198811,rs566347238,rs568716390,rs571003929,rs575353156,rs576361437,rs577434954,rs6088962,rs729838,rs80054178	BCL2L1
GO Biological Process	GO:0006909	phagocytosis	386	1.40025e-41	1.80675e-37	4.68069e-40	2.42703	122.372	297	0.0166131	0.0403204	381	0.0110645	1	0.374712	1.88904	8.46989	16	181	0.0184332	0.0883978	rs10485678,rs11089793,rs111237452,rs111535386,rs111836852,rs111848145,rs112928096,rs113931908,rs114187954,rs114334010,rs114867431,rs114923629,rs116015407,rs116428746,rs116536251,rs11670635,rs117711570,rs117960963,rs118110680,rs12657,rs13447393,rs13447394,rs138109873,rs138214123,rs138224539,rs140429699,rs140932727,rs141177635,rs141595224,rs142065810,rs142386167,rs142719403,rs143873873,rs143938913,rs143977533,rs144382460,rs145441429,rs146052890,rs146323367,rs146396594,rs146433861,rs146543179,rs146544549,rs147042051,rs147257713,rs147259611,rs1473075,rs147449734,rs148328077,rs148370753,rs148605268,rs148826176,rs151192325,rs16996704,rs17040870,rs180775188,rs180885123,rs181570809,rs181572308,rs181624133,rs182217777,rs182919040,rs183510863,rs183587045,rs184044091,rs184350213,rs184592925,rs184750079,rs184932420,rs185213421,rs185747695,rs185785666,rs186169538,rs186265317,rs186489652,rs187574101,rs188475932,rs189016020,rs189565345,rs189630125,rs190463106,rs190860015,rs190890185,rs191574702,rs191655230,rs192207680,rs192304028,rs192396832,rs192828708,rs192895231,rs199575986,rs199735460,rs201298672,rs201751191,rs2300056,rs2413398,rs2966090,rs35121604,rs368288371,rs368923856,rs369525978,rs369674683,rs370550749,rs373408499,rs375546155,rs375990123,rs376394524,rs376459880,rs376579427,rs527625811,rs527854192,rs528078510,rs528122668,rs528229679,rs528289410,rs529251678,rs529258672,rs529280382,rs529567126,rs530168075,rs530271451,rs530305950,rs530905175,rs530977215,rs531303609,rs532309777,rs532359794,rs532382274,rs532384245,rs533288686,rs533306942,rs533314997,rs533482009,rs533491534,rs533825490,rs534929134,rs535382099,rs535698571,rs536421132,rs536742499,rs536866128,rs536989104,rs537138130,rs537172724,rs537301599,rs538063717,rs539013548,rs539061893,rs539100077,rs539377717,rs539410764,rs539428254,rs539919996,rs540249716,rs540320232,rs540494082,rs541510121,rs541515468,rs541611409,rs542018877,rs542374064,rs542664302,rs542839134,rs543205412,rs543593238,rs544327102,rs544457278,rs544546018,rs544647015,rs544703477,rs545059540,rs545277395,rs546329275,rs546527653,rs547662352,rs547675016,rs547713988,rs547860536,rs548017113,rs548718675,rs548814634,rs548902876,rs549275450,rs549659526,rs549669733,rs549843174,rs549972529,rs550021803,rs550314569,rs551032530,rs551311308,rs551383517,rs551812617,rs551932499,rs552282043,rs552436966,rs552587586,rs553404113,rs553518880,rs553598305,rs553654373,rs553717561,rs553996499,rs554543477,rs554722811,rs554940882,rs555003772,rs555244990,rs555500535,rs555925516,rs556014963,rs556240454,rs556414134,rs556712924,rs557188645,rs557772867,rs557802787,rs558027034,rs558896321,rs559195611,rs559881224,rs559963239,rs560237861,rs561153827,rs561206874,rs561325993,rs562075392,rs562155534,rs562241479,rs562434205,rs562491828,rs562812863,rs562864511,rs563323664,rs563361312,rs563462726,rs563694116,rs564382812,rs564420980,rs564832184,rs564973229,rs565237773,rs565253478,rs565262883,rs565323245,rs565411134,rs565579193,rs565600069,rs565931972,rs566053931,rs566219573,rs566284480,rs566370648,rs566433510,rs566810466,rs567411029,rs567797346,rs568107556,rs569296220,rs569758728,rs569786532,rs569964536,rs569992151,rs570123159,rs570134842,rs571020780,rs571606151,rs571777382,rs572281765,rs572376229,rs572517533,rs573034645,rs573230096,rs573452741,rs573500572,rs573562459,rs574792636,rs575564520,rs575634604,rs575718040,rs576345159,rs576602869,rs576777363,rs576840168,rs577117324,rs577704843,rs577992645,rs713797,rs713798,rs731780,rs73406596,rs73925434,rs76744457,rs77072154,rs77331697,rs77924047,rs78856546	ACTB,CDC42SE2,CORO1C,CSNK1A1,DNM2,EIF2AK1,ELMO3,GRB2,HSP90AB1,LYN,MYH9,PIK3R2,PLCG1,PLCG2,RAC1,WASF2
GO Biological Process	GO:0048596	embryonic camera-type eye morphogenesis	387	1.718e-41	2.21673e-37	5.728e-40	4.03515	34.6951	140	0.00471017	0.0190062	1460	0.109594	1	0.968556	2.56438	1.16987	3	25	0.00345622	0.12	rs112558466,rs114603912,rs115817365,rs116385865,rs117662395,rs117740728,rs138412084,rs138927768,rs139114344,rs140495952,rs140873473,rs142264454,rs142486987,rs143325700,rs144362419,rs145695669,rs147098292,rs147721341,rs148233019,rs148308730,rs148823190,rs149485680,rs150655556,rs151281364,rs180724878,rs181098190,rs181100810,rs181531337,rs183069475,rs183624408,rs184725410,rs184863617,rs185229077,rs186668513,rs188058998,rs188163869,rs188312595,rs189211936,rs189559229,rs191464970,rs192964385,rs2761793,rs28381083,rs28381087,rs2840761,rs2853734,rs2853735,rs367728706,rs368239027,rs372507846,rs41266181,rs41266183,rs41266185,rs41266187,rs41283518,rs528305614,rs529148692,rs531033701,rs531781124,rs533742167,rs534424364,rs535723184,rs536223779,rs536342266,rs536400357,rs536632137,rs536888878,rs538324256,rs538875871,rs539283271,rs540218813,rs541159813,rs542007538,rs542575143,rs544679234,rs546565759,rs546607524,rs548254096,rs548370355,rs548898040,rs550213129,rs550367169,rs550670261,rs553795950,rs555028473,rs555068979,rs555132309,rs555669511,rs556306900,rs557934513,rs558686729,rs558712602,rs558864477,rs559206436,rs559308627,rs560455417,rs560940593,rs561022624,rs561271178,rs563108397,rs563616201,rs564085536,rs564676664,rs565150134,rs565829049,rs565994035,rs566304453,rs566754797,rs566879879,rs568068204,rs568949390,rs569387183,rs573081184,rs573338400,rs573373414,rs574777301,rs574807713,rs574885488,rs574895522,rs576559170,rs577118462,rs577120713,rs58421016,rs60348497,rs6689862,rs6699748,rs72661791,rs72885742,rs74064871,rs74064874,rs74465940,rs75045193,rs75800109,rs75857106,rs76435402,rs77216962,rs77494819,rs78902291,rs79586854,rs79911151	ARID1A,HIPK1,PHACTR4
GO Biological Process	GO:0019048	modulation by virus of host morphology or physiology	388	1.88013e-41	2.42594e-37	6.25242e-40	4.88477	23.3378	114	0.00316832	0.0154765	1160	0.085989	1	0.956479	2.37442	1.68462	4	36	0.0046083	0.111111	rs10439607,rs10439608,rs11185651,rs11185652,rs112048342,rs114675364,rs114831560,rs116627939,rs118037841,rs12006409,rs12006435,rs12624662,rs12624663,rs138154248,rs139359173,rs141005021,rs141559732,rs142485086,rs142769761,rs142825211,rs143722203,rs145683828,rs146263147,rs146338045,rs146507077,rs147333151,rs147886400,rs150390824,rs16950561,rs17093552,rs182628624,rs182969673,rs184759698,rs185130061,rs187247358,rs188023420,rs189480516,rs190044201,rs190438853,rs191196823,rs191390850,rs192037327,rs192914288,rs193019304,rs377153676,rs4810130,rs4917350,rs528215745,rs528634326,rs529696652,rs529970765,rs530423800,rs530951318,rs534106071,rs534475772,rs534793726,rs535143131,rs535221102,rs535796004,rs536540599,rs537179518,rs538418801,rs539273645,rs539636385,rs539921548,rs540440257,rs541173657,rs541809636,rs542928597,rs545312841,rs545875356,rs545911731,rs546385524,rs548292032,rs548531105,rs548660054,rs549393166,rs550699721,rs550896777,rs552707267,rs552955941,rs553158719,rs554407619,rs554579012,rs555431519,rs556548170,rs557119976,rs558021179,rs558830378,rs559203788,rs560270801,rs561780016,rs563887126,rs564198811,rs566347238,rs567787581,rs56787132,rs568716390,rs569222599,rs570684269,rs571003929,rs571518452,rs575353156,rs575564246,rs576361437,rs577434954,rs577468984,rs6026232,rs6088962,rs72768778,rs729838,rs73177687,rs75840098,rs80054178	BCL2L1,RXRA,SMAD3,VAPB
GO Biological Process	GO:0060548	negative regulation of cell death	389	2.21402e-41	2.85675e-37	7.34383e-40	1.51193	709.027	1072	0.0962567	0.145534	129	0.000746365	1	0.0746539	1.49681	43.4257	65	928	0.0748848	0.0700431	rs1009328,rs1009329,rs10122321,rs10122382,rs10125534,rs10165532,rs10418387,rs10439607,rs10439608,rs1049982,rs10835177,rs10974810,rs11086301,rs111823162,rs112231732,rs112324885,rs112640799,rs112675844,rs112699321,rs112924231,rs112998347,rs113681810,rs113997985,rs114032698,rs114168785,rs114233237,rs114321702,rs114334010,rs114585078,rs114675364,rs114944754,rs115101723,rs115474619,rs115546056,rs115957258,rs115994510,rs116219137,rs116261299,rs116298417,rs116547419,rs116598818,rs117100436,rs117146929,rs117202666,rs117381610,rs117423666,rs117451998,rs11750399,rs11750400,rs117712707,rs117856857,rs118037841,rs11960246,rs11999452,rs12001628,rs12197850,rs12302110,rs12340156,rs12342100,rs1260028,rs12624662,rs12624663,rs13624,rs137952621,rs138019389,rs1380576,rs138148091,rs138207091,rs138261960,rs138274707,rs138383855,rs138406841,rs138409614,rs138465765,rs138607124,rs138787042,rs138857172,rs138965033,rs138977074,rs138979695,rs139032194,rs139247854,rs139359173,rs139384992,rs139480407,rs139581347,rs139618904,rs139926808,rs140269446,rs140382788,rs140429699,rs140583448,rs140617902,rs140735385,rs140737760,rs140756683,rs140904672,rs140949210,rs141005021,rs141277453,rs141419016,rs141559732,rs141562494,rs141592612,rs141696943,rs141725001,rs141749594,rs141857384,rs141954710,rs142022899,rs142045824,rs142234876,rs142269012,rs142277952,rs142467553,rs142485086,rs142609061,rs142769761,rs142869756,rs142898439,rs142979788,rs142986752,rs143236135,rs143418452,rs143492513,rs143801482,rs143828694,rs143831511,rs144218100,rs144229353,rs144347204,rs144371871,rs144627674,rs144646549,rs145082562,rs145108891,rs145114071,rs1451719,rs145653927,rs145683828,rs145695669,rs145755433,rs145819526,rs145855016,rs145990936,rs146006901,rs146052890,rs146061957,rs146090530,rs146212469,rs146334836,rs146338045,rs146383815,rs146433467,rs146453989,rs146507077,rs146550227,rs146845176,rs146986941,rs147010431,rs147042051,rs147048070,rs147096277,rs147236238,rs147333151,rs147463274,rs147468720,rs147637630,rs147886400,rs147891858,rs147998496,rs148031491,rs148056417,rs148190313,rs148292773,rs148328077,rs148345491,rs148573496,rs148604743,rs148730524,rs148827036,rs148839993,rs148894461,rs148921019,rs149069639,rs149423972,rs149565972,rs149689040,rs149741168,rs150032868,rs150076680,rs150333812,rs150496364,rs150530248,rs150555152,rs150970898,rs151113962,rs151326533,rs16937003,rs16950561,rs17010496,rs17093552,rs17132534,rs1766695,rs180874541,rs181018041,rs181149997,rs181308689,rs181396671,rs181458527,rs181548927,rs182212928,rs182217777,rs182306190,rs182311169,rs182342526,rs182422751,rs182458802,rs182487790,rs182489961,rs182536081,rs182551017,rs182583437,rs182628624,rs182818127,rs182860130,rs182891021,rs182991361,rs183206730,rs183332765,rs183589449,rs183715345,rs183921264,rs184148272,rs184237331,rs184242551,rs184249238,rs184355597,rs184477043,rs184670388,rs184759698,rs184839305,rs184998286,rs185027325,rs185054670,rs185065746,rs185130061,rs185425631,rs185449639,rs185599127,rs185639270,rs185881410,rs185952221,rs186164531,rs186169538,rs186205319,rs186489652,rs186567090,rs186654025,rs186718239,rs186731692,rs186777709,rs186787125,rs186857852,rs186989718,rs187013366,rs187079015,rs187247358,rs187402168,rs187562622,rs187645317,rs188023420,rs188239937,rs188324692,rs188627457,rs188756107,rs188814443,rs188973961,rs188998450,rs189029507,rs189036241,rs189058265,rs189139281,rs189457783,rs189480516,rs189504263,rs189608374,rs189616608,rs189664555,rs189944550,rs190221253,rs190228917,rs190251914,rs190283164,rs190323964,rs190438853,rs190582446,rs190890185,rs191084356,rs191157981,rs191211658,rs191248323,rs191390850,rs191401587,rs191575335,rs191655230,rs192037327,rs192132364,rs192242340,rs192261440,rs192906762,rs192914288,rs192956735,rs193019304,rs193027575,rs193136700,rs193255654,rs193285248,rs199551192,rs200083793,rs200133667,rs201066924,rs201852243,rs2041765,rs2070624,rs2070625,rs2070892,rs235317,rs262928,rs28362594,rs2966090,rs3024995,rs3024996,rs34682124,rs35111462,rs36084391,rs36228633,rs36228937,rs36228939,rs367715787,rs367733847,rs368375939,rs368492578,rs368875914,rs369091621,rs369511403,rs370059164,rs370088659,rs370550749,rs370841895,rs371020166,rs372283417,rs372291876,rs372596451,rs372648094,rs373301923,rs373633218,rs373676153,rs374645545,rs374762062,rs3748814,rs374972770,rs375011915,rs375993911,rs376073662,rs376279439,rs376308703,rs376488196,rs376665266,rs377373465,rs3778497,rs3809758,rs3853762,rs3867451,rs41270111,rs41270113,rs41276688,rs41276690,rs4142495,rs4379840,rs4397843,rs45537737,rs45569033,rs45574434,rs45585032,rs455864,rs4597058,rs460182,rs462480,rs4645946,rs4645948,rs4801769,rs527283610,rs527300420,rs527466139,rs527473271,rs527854192,rs527870063,rs527921121,rs527928051,rs527940414,rs527967678,rs528095472,rs528211939,rs528289481,rs528329408,rs528554956,rs528642267,rs528688734,rs528835494,rs529109608,rs529114577,rs529159128,rs529419641,rs529478089,rs529567126,rs529606430,rs529648971,rs529848141,rs529919390,rs529970765,rs530064292,rs530071632,rs530115258,rs530174809,rs530248705,rs530294916,rs530302766,rs530311345,rs530329259,rs530369406,rs530392191,rs530408157,rs530423800,rs530545660,rs530905175,rs530949443,rs530980474,rs531033701,rs531105311,rs531229745,rs531232341,rs531248430,rs531303609,rs531476381,rs531526498,rs531561229,rs531629032,rs531713969,rs531914745,rs532097783,rs532261341,rs532295354,rs532321422,rs532703080,rs532821500,rs532835191,rs532925648,rs533306942,rs533421849,rs533430622,rs533480903,rs533482009,rs533522991,rs533591849,rs533760403,rs533899123,rs533902448,rs533903380,rs534085685,rs534105171,rs534106071,rs534137643,rs534309207,rs534371033,rs534484859,rs534505803,rs534576560,rs534837704,rs534854268,rs535158099,rs535221102,rs535244846,rs535329317,rs535407155,rs535507034,rs535624782,rs535709985,rs535796004,rs535833297,rs536005241,rs536095942,rs536166677,rs536173343,rs536269651,rs536310925,rs536314129,rs536366474,rs536497732,rs536509326,rs536540599,rs536732367,rs536771255,rs537081557,rs537085210,rs537172724,rs537301599,rs537345273,rs537385882,rs537483605,rs537722902,rs537899199,rs538034110,rs538063717,rs538127308,rs538137575,rs538165515,rs538180290,rs538262771,rs538268897,rs538323773,rs538325437,rs538365467,rs538391119,rs538418801,rs538474453,rs538986224,rs539010055,rs539124899,rs539325149,rs539414357,rs539416385,rs539558692,rs539636385,rs539724597,rs539769963,rs539797578,rs540105737,rs540249716,rs540291153,rs540326385,rs540440257,rs540527381,rs540562846,rs540597494,rs540750172,rs540906189,rs540938689,rs540990080,rs541157365,rs541173657,rs541255358,rs541296826,rs541758735,rs541786014,rs541958239,rs542046649,rs542171863,rs542253682,rs542379591,rs542425327,rs542567801,rs542664302,rs542690456,rs542717658,rs542766949,rs542905587,rs542918325,rs543139639,rs543187252,rs543547444,rs543595570,rs543692157,rs543748304,rs543837698,rs543850664,rs544146143,rs544496406,rs544546018,rs544642340,rs544647226,rs544707103,rs544891221,rs544934264,rs545011067,rs545059540,rs545083434,rs545212032,rs545234022,rs545257487,rs545277395,rs545595213,rs545611826,rs545760425,rs545798790,rs545904728,rs545911731,rs546044065,rs546329275,rs546385524,rs546451793,rs546490183,rs546577012,rs546639746,rs546862899,rs546890786,rs546994458,rs547028768,rs547179147,rs547264282,rs547326301,rs547371302,rs547463178,rs547497476,rs547656546,rs547768424,rs547810791,rs547961673,rs548068127,rs548189648,rs548223381,rs548241808,rs548262038,rs548272207,rs548292032,rs548357676,rs548381585,rs548394915,rs548399999,rs548405954,rs548528732,rs548531105,rs548580570,rs548641322,rs548660054,rs548735551,rs548814634,rs549014431,rs549017049,rs549283356,rs549285970,rs549314029,rs549361656,rs549462602,rs549523797,rs549715814,rs549739840,rs549811750,rs549843174,rs549866403,rs549933055,rs550000037,rs550056111,rs550168354,rs550271250,rs550329737,rs550593208,rs550678113,rs550699721,rs550864834,rs550970796,rs550973552,rs551018198,rs551021089,rs551038247,rs551080353,rs551172800,rs551319551,rs551364273,rs551369922,rs551392061,rs551460909,rs551560126,rs551574435,rs551662509,rs551824999,rs551862177,rs551882469,rs551911756,rs551986838,rs551989523,rs552057985,rs552065580,rs552073576,rs552173585,rs552298414,rs552357488,rs552393080,rs552496472,rs552545817,rs552639489,rs552707267,rs552751176,rs552763083,rs553067993,rs553111929,rs553150644,rs553214344,rs553285207,rs553387400,rs553403552,rs553457459,rs553460925,rs553467146,rs553529437,rs553539764,rs553664236,rs553776491,rs554029515,rs554049915,rs554057068,rs554059418,rs554119515,rs554257131,rs554284729,rs554407619,rs554579012,rs554660512,rs554744057,rs554978144,rs554984231,rs554988822,rs555333745,rs555346087,rs555380747,rs555421078,rs555431519,rs555453040,rs555671475,rs555676091,rs555891480,rs555980425,rs556082440,rs556302597,rs556414134,rs556548170,rs556565646,rs556642796,rs556651603,rs556829968,rs556840020,rs556977853,rs556987823,rs557004650,rs557060469,rs557215223,rs557250064,rs557545570,rs557659074,rs557728044,rs557776354,rs557807707,rs557928135,rs557950715,rs557973663,rs557986368,rs558021179,rs558103237,rs558161548,rs558167141,rs558432582,rs558779175,rs558977314,rs559203788,rs559296220,rs559365974,rs559485598,rs559612771,rs559617389,rs559848129,rs559856816,rs559991680,rs560270801,rs560317850,rs560373646,rs560435643,rs560735553,rs560764004,rs560777820,rs560786546,rs560886744,rs560977731,rs561153827,rs561392930,rs561441849,rs561506186,rs561725764,rs561738557,rs561780016,rs562113628,rs562284986,rs562434205,rs562514393,rs562621967,rs562752319,rs562779270,rs562803540,rs562820051,rs562834685,rs562893090,rs562958918,rs563366647,rs563412156,rs563864873,rs563887126,rs563952928,rs56395302,rs563991582,rs564198811,rs564342165,rs564392583,rs564420980,rs564528954,rs564578173,rs564589603,rs564789714,rs564863266,rs565134384,rs565241998,rs565402755,rs565424280,rs565635368,rs565744536,rs565804119,rs565967510,rs565970183,rs566082136,rs566089440,rs566220482,rs566233320,rs566271214,rs566284480,rs566314821,rs566347238,rs566351514,rs566382362,rs566433510,rs566464359,rs566505125,rs566543594,rs566656458,rs566699723,rs566867299,rs567052341,rs567160237,rs567326430,rs567414169,rs567446345,rs567468820,rs567553798,rs567593210,rs56771694,rs567911642,rs568032745,rs568163023,rs568175854,rs568182564,rs568193187,rs568207396,rs568267700,rs568291390,rs568443184,rs568472456,rs568716390,rs568742884,rs568851294,rs568907316,rs568987987,rs568988736,rs569107910,rs569277600,rs569293867,rs569298385,rs569461764,rs569476428,rs569643113,rs569672932,rs569831771,rs569976482,rs570003787,rs570085471,rs570121759,rs570386850,rs570427915,rs570476346,rs570674431,rs570705837,rs570864072,rs571003929,rs571027910,rs571133096,rs571143872,rs571267951,rs571272940,rs571688220,rs571716867,rs571725034,rs571812426,rs571863353,rs57187090,rs571874965,rs572124688,rs572241069,rs572262196,rs572584229,rs572871819,rs572875633,rs572944920,rs572987231,rs573029096,rs573092410,rs573132840,rs573230096,rs573260666,rs573281055,rs573356187,rs573546452,rs573598187,rs573646502,rs573712965,rs573769188,rs573886584,rs573984148,rs574517558,rs5745954,rs5745955,rs5745956,rs5745957,rs5745958,rs574673813,rs575132092,rs575139595,rs575168806,rs575353156,rs575580124,rs575810810,rs575971724,rs576037888,rs576059949,rs576123016,rs576146716,rs576152637,rs576158247,rs576311835,rs576317720,rs576361437,rs576581815,rs576792539,rs576846842,rs576859651,rs576987324,rs577008956,rs577112126,rs577166934,rs577289030,rs577385655,rs577434954,rs577468984,rs577480543,rs577703145,rs577704843,rs577905823,rs577927525,rs577943771,rs577949880,rs577950265,rs577992645,rs578027113,rs578199817,rs578227456,rs587595390,rs587597843,rs587612386,rs587623963,rs587650390,rs587657093,rs587695505,rs587712554,rs587772961,rs587773505,rs59677130,rs6020836,rs6020837,rs6024830,rs6062330,rs6088736,rs6088962,rs6096174,rs6096175,rs61606572,rs61838731,rs61902084,rs62065188,rs62203063,rs62364733,rs62375113,rs62490973,rs6508935,rs6557993,rs7026626,rs7093726,rs7101788,rs7126968,rs7128013,rs71482166,rs720927,rs7262122,rs72786141,rs72786142,rs72863459,rs729838,rs731780,rs73235786,rs73265703,rs73406966,rs73423213,rs73449202,rs73518273,rs73707292,rs73730535,rs73794126,rs74378645,rs74380443,rs74624690,rs74876819,rs75439501,rs75470019,rs75604189,rs75654965,rs75795977,rs76025707,rs76434722,rs76563876,rs76635833,rs76750571,rs76794032,rs77210155,rs77314616,rs77319713,rs77653058,rs77858494,rs77868253,rs7811229,rs7817003,rs78271493,rs78442492,rs7855081,rs78667702,rs7870037,rs78831397,rs78865261,rs78936318,rs78975893,rs79071019,rs79254097,rs79316467,rs79386260,rs7943316,rs79596293,rs79712529,rs80029374,rs80054178,rs80235222,rs80278093,rs8140977,rs8397,rs881592,rs9470511,rs9470512,rs962199,rs969531,rs9894182	ADNP,AHI1,AKT2,AMBRA1,ARNT2,AURKA,BCL2L1,BFAR,BID,BNIP3L,BTG2,CAST,CAT,CCAR2,CEBPB,CFLAR,CHST11,CITED2,CREB3,CTTN,DAPK1,DCPS,DNAJB6,DNAJC5,EEF2K,EYA2,FXN,HIP1R,HMGB2,HSF1,HSP90AB1,HSPA5,HYOU1,ID1,JAK2,JUN,MAPK8,MCL1,MDM4,MYC,MYO18A,OPA1,PCID2,PGAP2,PIM1,PLCG2,PPIF,PPT1,PTK2B,PTPN1,PTTG1IP,RPS6,RPS6KA1,SMAD3,SNAI1,SOCS2,SPHK2,STAT3,TIAF1,TMBIM1,TNFAIP8,TNFRSF1B,UBC,UCP2,VEGFA
GO Biological Process	GO:0044772	mitotic cell cycle phase transition	390	2.2368e-41	2.88614e-37	7.40037e-40	2.15834	174.208	376	0.0236503	0.0510453	288	0.00597808	1	0.26783	1.79441	12.2603	22	262	0.0253456	0.0839695	rs111332466,rs111579025,rs111995174,rs112231732,rs112558466,rs113341672,rs114168785,rs114253273,rs114302463,rs114321702,rs114603912,rs114867431,rs115001318,rs115109618,rs115817365,rs115821895,rs115923979,rs115957258,rs11611460,rs116385865,rs116483512,rs116598818,rs117561316,rs117662395,rs117740728,rs117856857,rs12001628,rs12302110,rs12342100,rs12596224,rs13624,rs138094567,rs138274707,rs138293445,rs138409614,rs138618203,rs138927768,rs139581347,rs140495952,rs140682628,rs141277453,rs141849604,rs142022899,rs142139911,rs142264454,rs142486987,rs143492513,rs144011889,rs144218100,rs144898942,rs144905134,rs145307410,rs146840440,rs146959764,rs147043674,rs147098292,rs147721341,rs148198842,rs148233019,rs148238699,rs148292773,rs148527566,rs148604743,rs148636191,rs148913914,rs149269917,rs149485680,rs149518559,rs149565972,rs149652039,rs149689040,rs149866445,rs150591782,rs151281364,rs16989336,rs17189364,rs180724878,rs180904713,rs181018041,rs182368883,rs182422751,rs182578525,rs182774753,rs183069475,rs184355597,rs184419031,rs184633448,rs184725410,rs184863617,rs184979195,rs184998286,rs185011225,rs185229077,rs186164531,rs186576075,rs186668513,rs188058998,rs188163869,rs188312595,rs188324692,rs188800695,rs189012274,rs189493658,rs189559229,rs189580630,rs189855520,rs190251914,rs190267287,rs190846750,rs191248323,rs191401587,rs192573857,rs192964385,rs193174280,rs200083793,rs200133667,rs200169692,rs200494126,rs201066924,rs201852243,rs2070624,rs2070625,rs28362594,rs2840761,rs2853734,rs2853735,rs367728706,rs367927061,rs368239027,rs368291891,rs369346788,rs369511403,rs372507846,rs372648094,rs374671025,rs3795010,rs41266181,rs41266183,rs41266185,rs41266187,rs41270111,rs41270113,rs41276688,rs41276690,rs4645946,rs4645948,rs527300420,rs527473271,rs527716183,rs528305614,rs529148692,rs529159128,rs529588670,rs529870283,rs530115015,rs530168075,rs530425208,rs531222333,rs531476381,rs531774049,rs532292127,rs532384245,rs532925648,rs533546854,rs533790561,rs534085685,rs534105171,rs534315555,rs534424364,rs534605058,rs534659728,rs535329317,rs535709985,rs536125413,rs536173343,rs536311488,rs536314129,rs536632137,rs536734989,rs536888878,rs537722902,rs537799086,rs537941722,rs538855805,rs539010055,rs539124899,rs540085376,rs540462228,rs540562846,rs541296826,rs541457118,rs542046649,rs542500127,rs542575143,rs543595570,rs543837698,rs543897622,rs544444157,rs544679234,rs545006145,rs545595213,rs546554212,rs546565759,rs546695026,rs546830453,rs546966845,rs547177428,rs547326301,rs547770147,rs548190510,rs548262038,rs548394915,rs548606620,rs548641217,rs548718675,rs548898040,rs549314029,rs550000037,rs550213129,rs550381335,rs550761679,rs550864834,rs550887543,rs550970796,rs551021089,rs551080353,rs551222593,rs551327568,rs551662509,rs551685752,rs551793822,rs551911756,rs552254580,rs552267524,rs552293666,rs552496472,rs552722245,rs553664236,rs554049915,rs554321359,rs554584394,rs554608035,rs554744057,rs554984231,rs555068979,rs555090253,rs555132309,rs555838874,rs556096349,rs556291890,rs556642641,rs556977853,rs557732890,rs558864477,rs559126989,rs559206436,rs559308627,rs559612771,rs559714255,rs559741416,rs559856816,rs559881224,rs559904526,rs560242074,rs560378408,rs560435643,rs561022624,rs561271178,rs562113628,rs562201298,rs562729674,rs56318295,rs563616201,rs564241022,rs564578173,rs564676664,rs564948215,rs565150134,rs565600069,rs565604398,rs565636784,rs565829049,rs566060377,rs566082136,rs566220482,rs566233320,rs566304453,rs566879843,rs566879879,rs567111235,rs56771694,rs567911642,rs568142327,rs568267700,rs568344655,rs568506471,rs568851294,rs568949390,rs569107910,rs569293867,rs570228941,rs570276387,rs570427915,rs570479841,rs570705837,rs570775613,rs571365614,rs571565587,rs571623624,rs571874389,rs573081184,rs573132840,rs573329875,rs573338400,rs573373414,rs573610106,rs574777301,rs574807713,rs574895522,rs575392964,rs575451856,rs575550504,rs575771366,rs575810810,rs576158247,rs576508354,rs576613861,rs576792539,rs577120713,rs577442959,rs577480543,rs577625993,rs577798714,rs578227456,rs587597843,rs587623963,rs587650390,rs587695505,rs587772961,rs587773505,rs6024830,rs62237839,rs6689862,rs6699748,rs72661791,rs72698318,rs7282008,rs72885742,rs73707292,rs73923434,rs74035828,rs74064871,rs74064874,rs74378645,rs74465940,rs74667485,rs75857106,rs75955575,rs76025707,rs76351181,rs76435402,rs77210155,rs77319713,rs77494819,rs77534290,rs77831169,rs78902291,rs78908632,rs79376910,rs79586854,rs79596293,rs80278093,rs80330613,rs8397,rs9619214,rs9647243	AURKA,CALM2,CDT1,CIT,CUL4A,CUL5,DCTN2,DNM2,ENSA,HAUS6,LATS1,MYC,NPAT,PCNT,RAB8A,RANBP3,RCC1,RPS6,SFI1,TUBB,UBC,WEE1
GO Biological Process	GO:0036473	cell death in response to oxidative stress	391	2.44087e-41	3.14945e-37	8.05487e-40	6.7754	12.5454	85	0.00170315	0.0115395	4242	0.578131	1	1	1.18721	0.84231	1	18	0.00115207	0.0555556	rs10974810,rs112324885,rs112924231,rs115474619,rs115546056,rs115994510,rs116261299,rs116547419,rs117381610,rs11999452,rs12340156,rs1260028,rs138465765,rs138977074,rs141857384,rs142269012,rs142898439,rs146006901,rs147096277,rs150076680,rs182487790,rs183206730,rs185054670,rs189608374,rs34682124,rs368492578,rs374762062,rs455864,rs460182,rs462480,rs528289481,rs528688734,rs529478089,rs530408157,rs530545660,rs532835191,rs533421849,rs533430622,rs534137643,rs534854268,rs536732367,rs537081557,rs538323773,rs539724597,rs540527381,rs541958239,rs542766949,rs542905587,rs543547444,rs544707103,rs545760425,rs546490183,rs546890786,rs548357676,rs548399999,rs549523797,rs550593208,rs552057985,rs552073576,rs552393080,rs552545817,rs554057068,rs554119515,rs556302597,rs561725764,rs563864873,rs564528954,rs564589603,rs566271214,rs568175854,rs568193187,rs569277600,rs569298385,rs571716867,rs573029096,rs573092410,rs573886584,rs576059949,rs577112126,rs578027113,rs7026626,rs76563876,rs76635833,rs7855081,rs7870037	JAK2
GO Biological Process	GO:0008637	apoptotic mitochondrial changes	392	3.45591e-41	4.45916e-37	1.13754e-39	3.91337	36.7969	144	0.00499551	0.0195493	287	0.00595332	1	0.267651	2.8976	2.7609	8	59	0.00921659	0.135593	rs10439607,rs10439608,rs114321702,rs114675364,rs118037841,rs12624662,rs12624663,rs138607124,rs139359173,rs139581347,rs140269446,rs141559732,rs141592612,rs141696943,rs142485086,rs142769761,rs143801482,rs145082562,rs145114071,rs145755433,rs146338045,rs146507077,rs147637630,rs147886400,rs147998496,rs148827036,rs16937003,rs17093552,rs181149997,rs182212928,rs182628624,rs184242551,rs184249238,rs184759698,rs185639270,rs186164531,rs187247358,rs187562622,rs188023420,rs189058265,rs189480516,rs190438853,rs191084356,rs191390850,rs192037327,rs193019304,rs3748814,rs376308703,rs377373465,rs528835494,rs529919390,rs529970765,rs530071632,rs530392191,rs530423800,rs531526498,rs531629032,rs532295354,rs533903380,rs534106071,rs534484859,rs535221102,rs535796004,rs536095942,rs536497732,rs536540599,rs537345273,rs538418801,rs539558692,rs539636385,rs540440257,rs541157365,rs544891221,rs545083434,rs545911731,rs548241808,rs548292032,rs548381585,rs548528732,rs548531105,rs548660054,rs549715814,rs549866403,rs550699721,rs551989523,rs552298414,rs552707267,rs553067993,rs553403552,rs553460925,rs555431519,rs556548170,rs558021179,rs559203788,rs560270801,rs561392930,rs561441849,rs562621967,rs562803540,rs563887126,rs564198811,rs565134384,rs565744536,rs566347238,rs566656458,rs567468820,rs567553798,rs568032745,rs568716390,rs568987987,rs569643113,rs571003929,rs571863353,rs572241069,rs572871819,rs572987231,rs573984148,rs574673813,rs575353156,rs576123016,rs576361437,rs577434954,rs587595390,rs587597843,rs587612386,rs587623963,rs587650390,rs587657093,rs587695505,rs587712554,rs587772961,rs587773505,rs6088962,rs62203063,rs62490973,rs729838,rs74378645,rs74876819,rs77319713,rs78936318,rs80054178,rs80278093,rs8140977,rs881592	BCL2L1,BID,BNIP3L,CCAR2,EYA2,JUN,MCL1,PPIF
GO Biological Process	GO:0043280	positive regulation of cysteine-type endopeptidase activity involved in apoptotic process	393	3.65573e-41	4.71699e-37	1.20025e-39	2.86804	76.7075	220	0.0104137	0.029867	912	0.0500069	1	0.707498	1.811	5.52181	10	118	0.0115207	0.0847458	rs10122321,rs10122382,rs10125534,rs10974810,rs112324885,rs112924231,rs115474619,rs115546056,rs115780402,rs115994510,rs116261299,rs116547419,rs117381610,rs117856857,rs11999452,rs12340156,rs1260028,rs138465765,rs138977074,rs140735385,rs141005021,rs141419016,rs141696943,rs141857384,rs142269012,rs142898439,rs142979788,rs143418452,rs144646549,rs145114071,rs145397775,rs145683828,rs146006901,rs146550227,rs147096277,rs147236238,rs147333151,rs147746097,rs147887547,rs147998496,rs148345491,rs148573496,rs149689040,rs150076680,rs16950561,rs17832737,rs181257678,rs182306190,rs182342526,rs182487790,rs182818127,rs183206730,rs184035492,rs185054670,rs185130061,rs185763468,rs187013366,rs187079015,rs189608374,rs189616608,rs189664555,rs191084356,rs192914288,rs2037514,rs2868084,rs34682124,rs36228633,rs36228937,rs36228939,rs368492578,rs374762062,rs375771719,rs376308703,rs376488196,rs377373465,rs45562839,rs455864,rs460182,rs462480,rs4645946,rs4645948,rs527300420,rs528289481,rs528688734,rs528835494,rs529478089,rs529606430,rs530408157,rs530545660,rs531105311,rs531476381,rs531914745,rs532821500,rs532835191,rs533421849,rs533430622,rs534137643,rs534854268,rs535244846,rs535709985,rs536095942,rs536418182,rs536520568,rs536732367,rs536771255,rs537081557,rs537345273,rs538034110,rs538323773,rs538593772,rs539414357,rs539724597,rs540527381,rs541173657,rs541958239,rs542766949,rs542905587,rs543023934,rs543187252,rs543547444,rs543595570,rs543692157,rs544146143,rs544707103,rs544891221,rs545760425,rs546385524,rs546483168,rs546490183,rs546890786,rs547768424,rs548357676,rs548399999,rs549523797,rs550000037,rs550168354,rs550593208,rs550973552,rs551172800,rs551255122,rs551319551,rs551364273,rs551882469,rs551911756,rs552057985,rs552073576,rs552393080,rs552545817,rs553067993,rs553387400,rs553460925,rs554049915,rs554057068,rs554119515,rs554407619,rs554579012,rs556302597,rs557330055,rs557728044,rs557928135,rs557986368,rs558743634,rs559856816,rs561392930,rs561506186,rs561725764,rs561780016,rs562779270,rs563864873,rs564528954,rs564589603,rs565134384,rs565402755,rs565744536,rs566089440,rs566271214,rs566464359,rs566543594,rs568175854,rs568193187,rs568267700,rs568731167,rs568949260,rs569277600,rs569298385,rs569537804,rs569538477,rs569643113,rs570085471,rs571716867,rs572072443,rs572241069,rs572871819,rs572987231,rs573029096,rs573092410,rs573260666,rs573886584,rs573984148,rs575580124,rs576059949,rs576158247,rs577112126,rs577268631,rs577389949,rs577468984,rs578027113,rs7026626,rs72845090,rs73274015,rs73406966,rs73707292,rs75553343,rs76563876,rs76635833,rs77214757,rs7817003,rs7855081,rs7870037,rs8140977	BID,CRADD,DAPK1,HIP1R,HSF1,JAK2,LGALS9,MYC,PDCD5,SMAD3
GO Biological Process	GO:0016441	posttranscriptional gene silencing	394	3.68737e-41	4.75782e-37	1.20757e-39	4.4025	28.6201	126	0.00388544	0.0171056	122	0.000619856	1	0.0655574	3.69862	2.43334	9	52	0.0103687	0.173077	rs112998347,rs114176759,rs115796709,rs11650929,rs117078461,rs117202666,rs117207924,rs117506927,rs117665211,rs118087945,rs13259761,rs13261055,rs137952621,rs139384992,rs141005021,rs141489056,rs142534299,rs142814252,rs145683828,rs146372377,rs147048070,rs147333151,rs147946940,rs148328786,rs148399840,rs16950561,rs181252693,rs182079808,rs183204100,rs183921264,rs184967417,rs185130061,rs187515063,rs187620290,rs188655763,rs189017863,rs189209957,rs190246139,rs192609508,rs192914288,rs193107127,rs201683010,rs2531718,rs2531719,rs368875914,rs370050221,rs370059164,rs371020166,rs372057860,rs3809758,rs41283072,rs41283074,rs527714895,rs527940414,rs528499598,rs528688483,rs529931667,rs531104872,rs531371727,rs533275940,rs535067861,rs535968060,rs536828172,rs538599275,rs539180459,rs539545393,rs541173657,rs542253682,rs542421995,rs543684777,rs543999747,rs545212032,rs546385524,rs546900055,rs547076635,rs547077302,rs547496847,rs548405954,rs548481273,rs548963531,rs549283356,rs549896778,rs550869452,rs551137543,rs551189958,rs552490945,rs552898830,rs553084831,rs554407619,rs554579012,rs556287776,rs556761800,rs556907173,rs557963938,rs558803782,rs559888991,rs560317850,rs560373646,rs560977731,rs561780016,rs562238956,rs562731159,rs563417951,rs563637224,rs564323811,rs564326984,rs564471734,rs565946024,rs569467498,rs570340500,rs571040495,rs572667754,rs572747199,rs573565391,rs575715058,rs576723691,rs577234823,rs577468984,rs577796289,rs578074885,rs73713199,rs74832411,rs75202428,rs78226075,rs8142163,rs9754500	AGO2,DGCR8,MOV10,PUM2,SMAD3,STAT3,TNRC6B,TNRC6C,ZFP36
GO Biological Process	GO:0007566	embryo implantation	395	4.90033e-41	6.3229e-37	1.60073e-39	4.26568	30.4758	130	0.00413736	0.0176487	1550	0.123719	1	1	2.08486	1.91859	4	41	0.0046083	0.097561	rs10338,rs1060113,rs1060120,rs111791696,rs11185651,rs11185652,rs111929936,rs112048342,rs114128547,rs114831560,rs115820619,rs116627939,rs117933091,rs12006409,rs12006435,rs12609053,rs12609063,rs12609912,rs138039913,rs138412084,rs145675941,rs145695669,rs146252863,rs147629116,rs148308730,rs148823190,rs150655556,rs180811424,rs181098190,rs181531337,rs181998744,rs183624408,rs186693140,rs189211936,rs189426472,rs190044201,rs190612804,rs192743683,rs200686344,rs377153676,rs4567786,rs4917350,rs528018464,rs528215745,rs529037656,rs531033701,rs531085486,rs531781124,rs531900250,rs533441841,rs533742167,rs534793726,rs535143131,rs536223779,rs536342266,rs536998644,rs537692667,rs538324256,rs538875871,rs539128750,rs539283271,rs539366979,rs539921548,rs540218813,rs541818689,rs541886354,rs542928597,rs542996424,rs545312841,rs546607524,rs547103281,rs547511336,rs548254096,rs549393166,rs550252331,rs550367169,rs550670261,rs550896777,rs551187317,rs553055420,rs553158719,rs553795950,rs554130593,rs554219301,rs554470678,rs555028473,rs556306900,rs556312871,rs556716914,rs557119976,rs557906001,rs558686729,rs558712602,rs560075963,rs560455417,rs560940593,rs561707330,rs563108397,rs565057306,rs566716518,rs566754797,rs566759562,rs567787581,rs568007265,rs568068204,rs568509871,rs569222599,rs569258160,rs569387183,rs571072379,rs571237598,rs571518452,rs574480082,rs574885488,rs575564246,rs576001914,rs576262530,rs576662813,rs577118462,rs58421016,rs60348497,rs7255181,rs72768778,rs7342,rs73997618,rs73997619,rs74318232,rs75045193,rs75800109,rs77216962	ARID1A,BSG,H3F3B,RXRA
GO Biological Process	GO:0007015	actin filament organization	396	6.99166e-41	9.02133e-37	2.27812e-39	2.27794	145.307	331	0.0197267	0.0449362	383	0.0112874	1	0.380266	1.8441	9.21861	17	197	0.0195852	0.0862944	rs10974810,rs112248677,rs112324885,rs112924231,rs114954834,rs115403731,rs115474619,rs115546056,rs115994510,rs116094416,rs116261299,rs116547419,rs116815490,rs117100436,rs117195299,rs117381610,rs117423666,rs11999452,rs12340156,rs1260028,rs138293445,rs138383855,rs138465765,rs138618203,rs138977074,rs139586446,rs139859986,rs140050764,rs140405812,rs140630757,rs140682628,rs141074733,rs141399540,rs141696943,rs141857384,rs141954710,rs142139911,rs142269012,rs142898439,rs143474074,rs144229353,rs144319408,rs144898942,rs145114071,rs145707875,rs145819526,rs146006901,rs146090530,rs146543179,rs146840440,rs146935892,rs147043674,rs147096277,rs147308751,rs147516292,rs147887186,rs147998496,rs148596501,rs148636191,rs148730524,rs148839993,rs149857936,rs149866445,rs150076680,rs150361570,rs150591782,rs150635076,rs151325127,rs180874541,rs180922232,rs181167108,rs181923121,rs182368883,rs182487790,rs182489961,rs182955781,rs183206730,rs183589449,rs184368472,rs184419031,rs185054670,rs185196295,rs185329442,rs185410283,rs186718239,rs1872611,rs187574101,rs187990370,rs188097732,rs188110622,rs188380362,rs188800695,rs188973961,rs189504263,rs189608374,rs190221253,rs190846750,rs190956243,rs191084356,rs192573857,rs192893054,rs192897815,rs193136700,rs202022914,rs2213430,rs2368476,rs34682124,rs35121604,rs367765047,rs368375939,rs368492578,rs369346788,rs369674683,rs374685545,rs374762062,rs376308703,rs376356390,rs376394524,rs377373465,rs455864,rs460182,rs462480,rs4697705,rs528092278,rs528289481,rs528688734,rs528835494,rs529478089,rs529478937,rs530174809,rs530271451,rs530408157,rs530545660,rs531050348,rs531193462,rs531222333,rs531248430,rs531378044,rs531520049,rs531641579,rs532292763,rs532835191,rs533136451,rs533402765,rs533421849,rs533430622,rs533446498,rs533863230,rs534137643,rs534505803,rs534854268,rs535299913,rs536095942,rs536732367,rs536734989,rs536780228,rs537081557,rs537345273,rs537762389,rs537799086,rs538268897,rs538323773,rs538876904,rs539724597,rs539761656,rs540085376,rs540494082,rs540527381,rs540938689,rs540965341,rs541194272,rs541212359,rs541601244,rs541663306,rs541886414,rs541958239,rs542477086,rs542766949,rs542839134,rs542905587,rs543547444,rs543559466,rs543965278,rs544510419,rs544707103,rs544891221,rs545610115,rs545611826,rs545760425,rs545904728,rs546321454,rs546490183,rs546718761,rs546862899,rs546890786,rs547028768,rs547122544,rs548357676,rs548399999,rs548606620,rs549285970,rs549523797,rs549639393,rs550059513,rs550329737,rs550593208,rs550653410,rs551033176,rs551327568,rs551594260,rs551778458,rs551793822,rs552057985,rs552073576,rs552393080,rs552545817,rs553067993,rs553387650,rs553460925,rs553665065,rs553722674,rs554057068,rs554119515,rs554321359,rs555287684,rs556302597,rs556366059,rs556384738,rs556642641,rs557542256,rs557751911,rs557754096,rs557950715,rs558155839,rs558295567,rs558899586,rs559624728,rs559904526,rs560446576,rs560877166,rs561132329,rs561392930,rs561492107,rs561725764,rs561860805,rs561967218,rs562188292,rs562201298,rs562241479,rs563864873,rs564119465,rs564241022,rs564528954,rs564589603,rs565134384,rs565424280,rs565706565,rs565744536,rs566271214,rs566699723,rs567244961,rs567495028,rs568175854,rs568193187,rs568506471,rs568907316,rs569277600,rs569298385,rs569643113,rs570271520,rs571023273,rs571444160,rs571716867,rs571874389,rs572241069,rs572262196,rs572871819,rs572987231,rs573029096,rs573034645,rs573092410,rs573314529,rs573356187,rs573802446,rs573886584,rs573984148,rs574195945,rs574326168,rs574916268,rs575139595,rs575153769,rs576059949,rs576190114,rs576508354,rs576533479,rs577112126,rs577166934,rs577378606,rs577428247,rs577905823,rs578027113,rs59244070,rs61875234,rs61984558,rs6557993,rs6901094,rs7026626,rs7250895,rs7259599,rs73034606,rs73092942,rs73518273,rs74140918,rs74389432,rs74729562,rs74920356,rs74981083,rs75375644,rs75439501,rs755690,rs75889603,rs76563876,rs76635833,rs76859196,rs77861753,rs78049720,rs78271493,rs7855081,rs7870037,rs79071019,rs8140977	ACTN4,ARF1,ARPC5L,CAP1,CTTN,EVL,EZR,JAK2,MICAL2,MICAL3,PTK2B,RAC1,RAC2,SORBS1,SWAP70,TPM4,WDR1
GO Biological Process	GO:0034599	cellular response to oxidative stress	397	7.93515e-41	1.02387e-36	2.57902e-39	2.19357	163.204	358	0.0221564	0.0486017	201	0.00220795	1	0.141737	1.98569	10.5757	21	226	0.0241936	0.0929203	rs10122321,rs10122382,rs10125534,rs10165532,rs10419745,rs1049958,rs1049982,rs10744728,rs10974810,rs11089793,rs111505354,rs112324885,rs112367493,rs112374868,rs112640799,rs112924231,rs113486951,rs114081878,rs114867431,rs115474619,rs115546056,rs115853094,rs115994510,rs116261299,rs116547419,rs117381610,rs11999452,rs12231991,rs12340156,rs12454355,rs1260028,rs137964635,rs138465765,rs138607124,rs138977074,rs140172440,rs140735385,rs141031232,rs141419016,rs141489056,rs141857384,rs142269012,rs142898439,rs142979788,rs143418452,rs143801482,rs144034161,rs144347204,rs144646549,rs145332986,rs145755433,rs146006901,rs146550227,rs147096277,rs147236238,rs147979483,rs148345491,rs148573496,rs148605268,rs148827036,rs149486363,rs150076680,rs150250605,rs150852420,rs16937003,rs17010496,rs17804174,rs181061716,rs181149997,rs182212928,rs182306190,rs182311169,rs182353597,rs182487790,rs182818127,rs182891021,rs183136375,rs183206730,rs183378156,rs184242551,rs184249238,rs184363285,rs184477043,rs185054670,rs185639270,rs186139935,rs186302211,rs187079015,rs187192327,rs187391052,rs187562622,rs188756107,rs189058265,rs189242233,rs189608374,rs189616608,rs190582446,rs190722196,rs191012414,rs192396832,rs193078914,rs199582837,rs200368171,rs200706040,rs201315972,rs201910502,rs2041765,rs2238155,rs34682124,rs36228633,rs36228937,rs36228939,rs368211799,rs368492578,rs370841895,rs374762062,rs3748814,rs376488196,rs376814496,rs3810219,rs3845191,rs3853762,rs3867451,rs455864,rs460182,rs462480,rs527682560,rs527738665,rs528103578,rs528171464,rs528289481,rs528688734,rs529419641,rs529478089,rs529848141,rs530071632,rs530159876,rs530168075,rs530248705,rs530392191,rs530408157,rs530545660,rs530698827,rs531444616,rs531629032,rs531713603,rs532245228,rs532295354,rs532309777,rs532384245,rs532741270,rs532821500,rs532835191,rs533307412,rs533421849,rs533430622,rs533868214,rs533945788,rs534137643,rs534484859,rs534854268,rs534862805,rs535244846,rs535507034,rs535563737,rs536497732,rs536732367,rs536771255,rs537022624,rs537081557,rs537899199,rs538323773,rs538599275,rs538948022,rs539414357,rs539416385,rs539558692,rs539607905,rs539724597,rs539769963,rs540280474,rs540296609,rs540352230,rs540527381,rs540597494,rs541265549,rs541486910,rs541515468,rs541958239,rs542104098,rs542284183,rs542766949,rs542905587,rs543133089,rs543187252,rs543340024,rs543547444,rs543748304,rs544146143,rs544155698,rs544642340,rs544707103,rs545083434,rs545284019,rs545760425,rs546315878,rs546490183,rs546890786,rs547363722,rs547961673,rs548116652,rs548241808,rs548357676,rs548399999,rs548528732,rs548718675,rs549462602,rs549523797,rs550168354,rs550268560,rs550593208,rs551172800,rs551319551,rs551364273,rs551824999,rs551989523,rs552057985,rs552073576,rs552298414,rs552311498,rs552393080,rs552493834,rs552545817,rs552639489,rs553387400,rs553403552,rs553500565,rs554057068,rs554119515,rs554696631,rs554722811,rs554730863,rs555411517,rs555913474,rs555980425,rs556302597,rs556651603,rs556907173,rs557201636,rs557728044,rs557807707,rs557973663,rs557986368,rs558029873,rs558103237,rs558161548,rs558803782,rs559305823,rs559848129,rs559881224,rs560483959,rs560875732,rs561090467,rs561093820,rs561441849,rs561506186,rs561725764,rs561854556,rs562491060,rs562621967,rs562779270,rs562834685,rs563323664,rs563366647,rs563864873,rs563952928,rs564025173,rs564528954,rs564589603,rs564789714,rs564906346,rs565170359,rs565241998,rs565276774,rs565402755,rs565600069,rs565686596,rs565844753,rs566271214,rs566351514,rs566464359,rs566543594,rs567468820,rs567553798,rs568032745,rs568089287,rs568175854,rs568182564,rs568193187,rs568196661,rs568209843,rs568723208,rs568987987,rs568988736,rs569277600,rs569298385,rs569573110,rs569580379,rs570121759,rs570432166,rs570864072,rs571716867,rs571725034,rs57222606,rs572517533,rs572858946,rs573029096,rs573092410,rs573260666,rs573271129,rs573546452,rs573886584,rs574121520,rs574257108,rs574673813,rs575580124,rs576059949,rs576123016,rs576641083,rs576798419,rs577112126,rs577943771,rs577949880,rs578027113,rs61838731,rs61917172,rs7026626,rs7093726,rs72650787,rs72650788,rs72959319,rs731440,rs73449202,rs74621155,rs74876819,rs76563876,rs76635833,rs76694677,rs77044139,rs7817003,rs78226075,rs78488747,rs7855081,rs7870037,rs78936318,rs7943316,rs881592,rs9386735	BRF2,CAT,CFLAR,DAPK1,DNM2,EPAS1,FOXO3,FXN,HSF1,JAK2,JUN,LONP1,MAPK8,MYB,P4HB,PPIF,PXN,RAD52,RHOB,TXN2,TXNDC2
GO Biological Process	GO:0052040	modulation by symbiont of host programmed cell death	398	8.37957e-41	1.08122e-36	2.71662e-39	13.1614	4.10292	54	0.000557008	0.00733098	2469	0.249932	1	1	3.56164	0.28077	1	6	0.00115207	0.166667	rs10439607,rs10439608,rs114675364,rs118037841,rs12624662,rs12624663,rs139359173,rs141559732,rs142485086,rs142769761,rs146338045,rs146507077,rs147886400,rs17093552,rs182628624,rs184759698,rs187247358,rs188023420,rs189480516,rs190438853,rs191390850,rs192037327,rs193019304,rs529970765,rs530423800,rs534106071,rs535221102,rs535796004,rs536540599,rs538418801,rs539636385,rs540440257,rs545911731,rs548292032,rs548531105,rs548660054,rs550699721,rs552707267,rs555431519,rs556548170,rs558021179,rs559203788,rs560270801,rs563887126,rs564198811,rs566347238,rs568716390,rs571003929,rs575353156,rs576361437,rs577434954,rs6088962,rs729838,rs80054178	BCL2L1
GO Biological Process	GO:0052433	modulation by organism of apoptotic process in other organism involved in symbiotic interaction	398	8.37957e-41	1.08122e-36	2.71662e-39	13.1614	4.10292	54	0.000557008	0.00733098	2469	0.249932	1	1	3.56164	0.28077	1	6	0.00115207	0.166667	rs10439607,rs10439608,rs114675364,rs118037841,rs12624662,rs12624663,rs139359173,rs141559732,rs142485086,rs142769761,rs146338045,rs146507077,rs147886400,rs17093552,rs182628624,rs184759698,rs187247358,rs188023420,rs189480516,rs190438853,rs191390850,rs192037327,rs193019304,rs529970765,rs530423800,rs534106071,rs535221102,rs535796004,rs536540599,rs538418801,rs539636385,rs540440257,rs545911731,rs548292032,rs548531105,rs548660054,rs550699721,rs552707267,rs555431519,rs556548170,rs558021179,rs559203788,rs560270801,rs563887126,rs564198811,rs566347238,rs568716390,rs571003929,rs575353156,rs576361437,rs577434954,rs6088962,rs729838,rs80054178	BCL2L1
GO Biological Process	GO:1904705	regulation of vascular smooth muscle cell proliferation	400	9.95677e-41	1.28472e-36	3.2118e-39	5.89323	15.9505	94	0.00216542	0.0127613	3072	0.327925	1	1	1.70958	1.16987	2	25	0.00230415	0.08	rs10974810,rs112324885,rs112924231,rs115474619,rs115546056,rs115994510,rs116261299,rs116547419,rs117381610,rs11999452,rs12340156,rs1260028,rs138465765,rs138977074,rs139267669,rs141857384,rs142269012,rs142898439,rs146006901,rs147096277,rs150076680,rs182487790,rs183206730,rs185054670,rs189608374,rs201071615,rs34682124,rs368492578,rs374762062,rs455864,rs460182,rs462480,rs528014758,rs528289481,rs528688734,rs529478089,rs530408157,rs530545660,rs531838924,rs532772076,rs532835191,rs533421849,rs533430622,rs534137643,rs534854268,rs536732367,rs537081557,rs538323773,rs539724597,rs540527381,rs541958239,rs542449396,rs542766949,rs542905587,rs543547444,rs544707103,rs545760425,rs546186176,rs546490183,rs546890786,rs548357676,rs548399999,rs549523797,rs550593208,rs552057985,rs552073576,rs552393080,rs552545817,rs554057068,rs554119515,rs556302597,rs556681679,rs561725764,rs562126347,rs563864873,rs564528954,rs564589603,rs566271214,rs568175854,rs568193187,rs569277600,rs569298385,rs571716867,rs573029096,rs573092410,rs573886584,rs576059949,rs577112126,rs578027113,rs7026626,rs76563876,rs76635833,rs7855081,rs7870037	ERN1,JAK2
GO Biological Process	GO:0030968	endoplasmic reticulum unfolded protein response	401	1.23965e-40	1.59952e-36	3.98883e-39	3.33433	52.1845	174	0.00708451	0.023622	482	0.0189169	1	0.5064	2.04407	5.38142	11	115	0.0126728	0.0956522	rs114266482,rs114477690,rs116219137,rs137978264,rs138154248,rs139032194,rs139267669,rs139691879,rs140617902,rs140756683,rs141730546,rs141810101,rs142825211,rs143421376,rs143549142,rs143611891,rs143722203,rs144371871,rs144562269,rs144588770,rs144627674,rs144761982,rs145227301,rs146194308,rs146263147,rs147891858,rs148034650,rs148069203,rs148862782,rs150011740,rs150141610,rs150390824,rs181786375,rs182969673,rs183332765,rs184379585,rs184455860,rs184881678,rs185171148,rs185952221,rs186038177,rs186567090,rs187206928,rs187900783,rs188100066,rs190323964,rs191196823,rs192001242,rs192784203,rs199891815,rs200986283,rs201071615,rs201458751,rs201985882,rs202101320,rs34899467,rs368648855,rs370088659,rs371690928,rs375871401,rs377143682,rs3786734,rs4142495,rs45533432,rs4802517,rs4810130,rs490826,rs527489156,rs527550703,rs528014758,rs528095472,rs528634326,rs529696652,rs530115258,rs530294916,rs530951318,rs531838924,rs531946411,rs532772076,rs533139300,rs533591849,rs533691597,rs534475772,rs534576560,rs536166677,rs536896724,rs537179518,rs537726755,rs538185396,rs538231604,rs538864467,rs539273645,rs539319692,rs540105737,rs540611105,rs541650815,rs541809636,rs542449396,rs542679196,rs543011678,rs543266434,rs543863570,rs544496406,rs545875356,rs546186176,rs546577012,rs548068127,rs548758797,rs548980168,rs549014431,rs551733043,rs551986838,rs552189317,rs552955941,rs553150644,rs553835785,rs553920358,rs554191778,rs554708266,rs556488014,rs556681679,rs557806,rs558779175,rs558830378,rs559703788,rs560333897,rs560400503,rs560764004,rs561459377,rs561579241,rs562126347,rs563412156,rs563814474,rs563993509,rs564261855,rs564916075,rs565260577,rs56697799,rs567160237,rs567210992,rs56787132,rs568042227,rs568291390,rs569831771,rs570651435,rs570684269,rs571267951,rs571272940,rs571545239,rs572371767,rs572408549,rs572678205,rs572944920,rs574085051,rs575983571,rs576859651,rs577316047,rs577815683,rs6026232,rs60927724,rs611251,rs61902084,rs71482166,rs73177687,rs73942337,rs74815302,rs75453089,rs75840098,rs77314616,rs77377218,rs77868253,rs79497805,rs80235222,rs9505053	CALR,CREB3,CREB3L2,ERN1,HSPA5,HYOU1,PPP1R15A,PTPN1,SEC61A1,SSR1,VAPB
GO Biological Process	GO:0043281	regulation of cysteine-type endopeptidase activity involved in apoptotic process	402	1.63753e-40	2.1129e-36	5.25597e-39	2.28794	142.049	325	0.0192844	0.0441216	952	0.0544916	1	0.738555	1.57905	9.49938	15	203	0.0172811	0.0738916	rs1009328,rs1009329,rs10122321,rs10122382,rs10125534,rs10974810,rs112324885,rs112924231,rs114585078,rs115474619,rs115546056,rs115780402,rs115994510,rs116261299,rs116547419,rs117381610,rs117451998,rs117856857,rs11960246,rs11999452,rs12340156,rs1260028,rs138465765,rs138977074,rs138979695,rs140735385,rs141005021,rs141419016,rs141562494,rs141696943,rs141857384,rs142269012,rs142898439,rs142979788,rs142986752,rs143418452,rs144646549,rs145114071,rs145397775,rs145683828,rs145695669,rs146006901,rs146550227,rs147010431,rs147096277,rs147236238,rs147333151,rs147468720,rs147746097,rs147887547,rs147998496,rs148345491,rs148573496,rs148894461,rs149689040,rs150076680,rs150496364,rs151113962,rs16950561,rs17832737,rs181257678,rs181548927,rs182306190,rs182342526,rs182487790,rs182818127,rs182860130,rs183206730,rs183715345,rs184035492,rs185054670,rs185130061,rs185763468,rs186731692,rs187013366,rs187079015,rs188239937,rs189608374,rs189616608,rs189664555,rs190228917,rs191084356,rs192914288,rs192956735,rs2037514,rs2868084,rs3024995,rs3024996,rs34682124,rs36228633,rs36228937,rs36228939,rs368492578,rs373633218,rs374762062,rs375771719,rs376073662,rs376279439,rs376308703,rs376488196,rs377373465,rs3778497,rs45562839,rs455864,rs460182,rs462480,rs4645946,rs4645948,rs527283610,rs527300420,rs527870063,rs528211939,rs528289481,rs528688734,rs528835494,rs529478089,rs529606430,rs530302766,rs530311345,rs530408157,rs530545660,rs531033701,rs531105311,rs531476381,rs531561229,rs531914745,rs532261341,rs532821500,rs532835191,rs533421849,rs533430622,rs533902448,rs534137643,rs534854268,rs535244846,rs535624782,rs535709985,rs536005241,rs536095942,rs536269651,rs536366474,rs536418182,rs536520568,rs536732367,rs536771255,rs537081557,rs537345273,rs538034110,rs538127308,rs538137575,rs538323773,rs538474453,rs538593772,rs539414357,rs539724597,rs540291153,rs540527381,rs541173657,rs541758735,rs541786014,rs541958239,rs542379591,rs542690456,rs542766949,rs542905587,rs543023934,rs543187252,rs543547444,rs543595570,rs543692157,rs544146143,rs544707103,rs544891221,rs545234022,rs545760425,rs546044065,rs546385524,rs546483168,rs546490183,rs546639746,rs546890786,rs546994458,rs547371302,rs547768424,rs547810791,rs548357676,rs548399999,rs548580570,rs548641322,rs549523797,rs549933055,rs550000037,rs550168354,rs550593208,rs550973552,rs551172800,rs551255122,rs551319551,rs551364273,rs551369922,rs551574435,rs551882469,rs551911756,rs552057985,rs552073576,rs552173585,rs552393080,rs552545817,rs552763083,rs553067993,rs553387400,rs553460925,rs553539764,rs554049915,rs554057068,rs554119515,rs554407619,rs554579012,rs555380747,rs556302597,rs556829968,rs557004650,rs557060469,rs557215223,rs557330055,rs557728044,rs557928135,rs557986368,rs558167141,rs558743634,rs559856816,rs559991680,rs561392930,rs561506186,rs561725764,rs561780016,rs562779270,rs563864873,rs563991582,rs564528954,rs564589603,rs565134384,rs565402755,rs565744536,rs565804119,rs566089440,rs566271214,rs566464359,rs566543594,rs567326430,rs567414169,rs568163023,rs568175854,rs568193187,rs568207396,rs568267700,rs568731167,rs568742884,rs568949260,rs569277600,rs569298385,rs569461764,rs569537804,rs569538477,rs569643113,rs569672932,rs570085471,rs570476346,rs571027910,rs571716867,rs572072443,rs572241069,rs572871819,rs572987231,rs573029096,rs573092410,rs573260666,rs573769188,rs573886584,rs573984148,rs574517558,rs5745954,rs5745955,rs5745956,rs5745957,rs5745958,rs575168806,rs575580124,rs575971724,rs576059949,rs576146716,rs576158247,rs576581815,rs576846842,rs577112126,rs577268631,rs577289030,rs577389949,rs577468984,rs577927525,rs577950265,rs578027113,rs578199817,rs62375113,rs7026626,rs72786141,rs72786142,rs72845090,rs72863459,rs73274015,rs73406966,rs73707292,rs73794126,rs75553343,rs76563876,rs76635833,rs76750571,rs77214757,rs7811229,rs7817003,rs7855081,rs7870037,rs78831397,rs79316467,rs8140977	BID,CRADD,DAPK1,DNAJB6,HIP1R,HSF1,JAK2,LGALS9,MYC,PDCD5,RPS6KA1,SMAD3,TNFAIP8,TNFRSF1B,VEGFA
GO Biological Process	GO:0007259	JAK-STAT cascade	403	1.71289e-40	2.21014e-36	5.48421e-39	3.83355	37.824	145	0.00513494	0.019685	164	0.00138067	1	0.108626	3.63741	2.19936	8	47	0.00921659	0.170213	rs10974810,rs111237452,rs112324885,rs112924231,rs112998347,rs115474619,rs115546056,rs115994510,rs116261299,rs11642631,rs116547419,rs117202666,rs117381610,rs11999452,rs12340156,rs1260028,rs137952621,rs138465765,rs138977074,rs139384992,rs139857084,rs141857384,rs142269012,rs142359995,rs142898439,rs143195059,rs146006901,rs147048070,rs147096277,rs1473075,rs150076680,rs182487790,rs182551017,rs183206730,rs183716829,rs183921264,rs185054670,rs186787125,rs187446894,rs189608374,rs191126356,rs34682124,rs34972832,rs35300161,rs368492578,rs368875914,rs370059164,rs370088659,rs370954871,rs371020166,rs372283417,rs374762062,rs3809758,rs455864,rs460182,rs462480,rs527940414,rs528289481,rs528688734,rs529478089,rs530408157,rs530545660,rs532835191,rs533421849,rs533430622,rs533591849,rs533899123,rs534137643,rs534576560,rs534854268,rs536732367,rs537081557,rs538323773,rs539724597,rs539919996,rs540527381,rs541958239,rs542253682,rs542766949,rs542905587,rs543547444,rs544707103,rs545212032,rs545760425,rs546490183,rs546890786,rs548357676,rs548399999,rs548405954,rs549014431,rs549283356,rs549523797,rs550593208,rs550973552,rs551976813,rs551986838,rs552057985,rs552073576,rs552393080,rs552545817,rs553457459,rs554057068,rs554119515,rs555676091,rs556302597,rs557363233,rs557487786,rs557928135,rs559820704,rs560317850,rs560373646,rs560977731,rs561725764,rs563130860,rs563412156,rs563864873,rs56395302,rs564342165,rs564528954,rs564589603,rs566271214,rs567160237,rs568175854,rs568193187,rs569277600,rs569298385,rs569756300,rs571653752,rs571716867,rs573029096,rs573092410,rs573886584,rs576059949,rs576311835,rs576345159,rs577112126,rs578027113,rs7026626,rs720927,rs75604189,rs76563876,rs76635833,rs7855081,rs7870037,rs79658013	HES1,JAK2,LYN,PTPN1,SOCS1,SOCS2,STAT3,STAT5A
GO Biological Process	GO:0045727	positive regulation of translation	404	2.06619e-40	2.66601e-36	6.59903e-39	2.90104	73.0772	212	0.00992087	0.0287809	1770	0.143637	1	1	1.55417	5.14745	8	110	0.00921659	0.0727273	rs11185651,rs11185652,rs111996797,rs112048342,rs114266482,rs114298246,rs114477690,rs114831560,rs116627939,rs11666543,rs117100436,rs117423666,rs117699984,rs12006409,rs12006435,rs137978264,rs138355779,rs138383855,rs140472290,rs141730546,rs141954710,rs141979780,rs142642980,rs143421376,rs143549142,rs144229353,rs144588770,rs144761982,rs145633710,rs145819526,rs146090530,rs146194308,rs147109169,rs147738495,rs148034650,rs148069203,rs148220263,rs148417512,rs148730524,rs148839993,rs148862782,rs150011740,rs151249704,rs180874541,rs181109791,rs181414443,rs181807558,rs182479136,rs182489961,rs183174074,rs183589449,rs184379585,rs185230440,rs186023532,rs186718239,rs188148645,rs189504263,rs189903174,rs190044201,rs190221253,rs190787427,rs192445513,rs199633826,rs199891815,rs200921166,rs200986283,rs201157289,rs201347619,rs201435755,rs201458751,rs202101320,rs2434217,rs34899467,rs368648855,rs369523513,rs370100022,rs370463752,rs370916608,rs371690928,rs373888946,rs374495149,rs374763929,rs374797871,rs375871401,rs376288212,rs377104055,rs377143682,rs377153676,rs3786734,rs45533432,rs4802517,rs4865,rs4917350,rs528215745,rs529695706,rs529755390,rs530174809,rs530472296,rs531014782,rs531248430,rs532051930,rs532410042,rs533691597,rs534299757,rs534505803,rs534793726,rs535143131,rs536573399,rs537449634,rs538185396,rs538946476,rs539319692,rs539921548,rs540332491,rs540657433,rs540938689,rs541650815,rs542049090,rs542794389,rs542928597,rs543011678,rs543184036,rs544851938,rs545312841,rs545611826,rs545904728,rs545927245,rs546488032,rs546862899,rs549285970,rs549393166,rs550329737,rs550790555,rs550896777,rs551522309,rs551700545,rs552189317,rs552443467,rs552464199,rs552953734,rs553158719,rs553376211,rs554817364,rs555077387,rs556797179,rs557119976,rs557297691,rs557343148,rs557806,rs557950715,rs558637012,rs559037550,rs559363140,rs560605431,rs560636284,rs561407164,rs561415698,rs561967654,rs563053180,rs563082396,rs563097826,rs563396364,rs563814474,rs563993509,rs565424280,rs565703712,rs566467243,rs566699723,rs56697799,rs567071850,rs567443846,rs567787581,rs568042227,rs568536140,rs568907316,rs569203216,rs569222599,rs570496658,rs570651435,rs571419983,rs571518452,rs572262196,rs573356187,rs573797308,rs574085051,rs574752379,rs574881790,rs575016752,rs575019912,rs575139595,rs575564246,rs575621229,rs575983571,rs576364190,rs577162673,rs577166934,rs57769582,rs577905823,rs60927724,rs611251,rs62131469,rs6510778,rs6557993,rs7251017,rs72768778,rs73942337,rs75439501,rs76935179,rs77231999,rs77377218,rs78271493,rs79071019	CIRBP,EEF2,LARP1,PPP1R15A,PTK2B,RPL26,RPS9,RXRA
GO Biological Process	GO:1901699	cellular response to nitrogen compound	405	2.24784e-40	2.90039e-36	7.16146e-39	1.64146	472.14	775	0.0640972	0.105213	54	3.11409e-05	0.401811	0.00744095	1.83705	26.6731	49	570	0.0564516	0.0859649	rs10165532,rs10418387,rs10439607,rs10439608,rs10744157,rs10974810,rs111237452,rs111447710,rs111505354,rs111791696,rs111848145,rs11191748,rs11191749,rs111929936,rs112324885,rs112640799,rs112864198,rs112924231,rs112998347,rs113003863,rs113486951,rs114081878,rs114176759,rs114244681,rs114389965,rs114634127,rs114672162,rs114675364,rs114867431,rs114944754,rs115300969,rs115376236,rs1153949,rs115474619,rs115546056,rs115994510,rs116015407,rs116261299,rs116264280,rs11642631,rs116536251,rs116547419,rs11670635,rs117202666,rs117207924,rs117381610,rs117506927,rs117665211,rs117699984,rs117712707,rs117824891,rs117933091,rs118037841,rs11999452,rs12044358,rs12130234,rs12340156,rs12372947,rs12454355,rs1260028,rs12609053,rs12609063,rs12609912,rs12624662,rs12624663,rs13259761,rs13261055,rs137952621,rs137964635,rs138039913,rs138207091,rs138214123,rs138465765,rs138731536,rs138857172,rs138977074,rs139032194,rs139053721,rs139359173,rs139384992,rs139480407,rs139618904,rs139857084,rs139859986,rs139886057,rs140231703,rs140583448,rs140682628,rs140735385,rs141005021,rs141031232,rs141199892,rs141489056,rs141559732,rs141646233,rs141778021,rs141857384,rs141979780,rs142045824,rs142095350,rs142139911,rs142269012,rs142359995,rs142420049,rs142485086,rs142534299,rs142609061,rs142642980,rs142769761,rs142898439,rs142979788,rs143049080,rs143195059,rs143764348,rs143858806,rs143873873,rs144225740,rs144646549,rs144898942,rs145143588,rs145285535,rs145293310,rs145381829,rs145446079,rs145654822,rs145675941,rs145683828,rs145707875,rs145833717,rs146006901,rs146338045,rs146433467,rs146507077,rs146625941,rs146840440,rs146898735,rs146958340,rs147048070,rs147096277,rs147109169,rs147236238,rs1473075,rs147308751,rs147333151,rs147738495,rs147886400,rs148136561,rs148220263,rs148399840,rs148417512,rs148564510,rs148573496,rs148596501,rs148636191,rs149151251,rs149219029,rs149486363,rs149567955,rs149857936,rs149866445,rs150076680,rs150250605,rs150530248,rs150852420,rs151326533,rs16842173,rs16950561,rs17093552,rs17132534,rs17804174,rs181061716,rs181095912,rs181109791,rs181278650,rs181300981,rs181458527,rs181781287,rs182226484,rs182306190,rs182353597,rs182368883,rs182479136,rs182487790,rs182523157,rs182551017,rs182628624,rs182681694,rs182818127,rs182955781,rs183136375,rs183204100,rs183206730,rs183219480,rs183378156,rs183510863,rs183630141,rs183716829,rs183921264,rs184000051,rs184211629,rs184350213,rs184670388,rs184722705,rs184759698,rs184765949,rs184839305,rs184972391,rs184994657,rs185054670,rs185103193,rs185130061,rs185230440,rs185542553,rs185639792,rs186203576,rs186302211,rs186777709,rs186787125,rs187079015,rs187218588,rs187247358,rs1872611,rs187446894,rs187620290,rs188023420,rs188026456,rs188374708,rs188380362,rs188524991,rs188839434,rs189017863,rs189034093,rs189139281,rs189209957,rs189457783,rs189480516,rs189608374,rs189616608,rs189798757,rs190093332,rs190438853,rs190722196,rs190846750,rs190994778,rs191012414,rs191126356,rs191174432,rs191390850,rs191575335,rs192037327,rs192261440,rs192558658,rs192828708,rs192897815,rs192914288,rs192994585,rs193019304,rs193107127,rs199551192,rs199735460,rs199898101,rs201100784,rs2041765,rs2230082,rs2238155,rs2300056,rs2434217,rs2531718,rs2531719,rs28370170,rs34657537,rs34682124,rs34972832,rs35300161,rs368450920,rs368492578,rs368875914,rs369800966,rs370050221,rs370059164,rs370088659,rs370218470,rs370841895,rs370954871,rs371020166,rs372283417,rs373408499,rs374762062,rs376814496,rs3783469,rs3783472,rs3783482,rs3783483,rs3783484,rs3809758,rs3845191,rs41315613,rs41452445,rs45449597,rs45479906,rs45504202,rs45533333,rs45537737,rs45574434,rs45585032,rs455864,rs45608437,rs460182,rs462480,rs4845885,rs4846052,rs4865,rs527684739,rs527714895,rs527738665,rs527928051,rs527940414,rs528018464,rs528078510,rs528092278,rs528103578,rs528289410,rs528289481,rs528329408,rs528509224,rs528636301,rs528642267,rs528688483,rs528688734,rs529478089,rs529549400,rs529970765,rs530064292,rs530159876,rs530168075,rs530348660,rs530408157,rs530412054,rs530423800,rs530545660,rs530677390,rs531050348,rs531104872,rs531118283,rs531846265,rs531900250,rs532097783,rs532359794,rs532384245,rs532741270,rs532821500,rs532835191,rs533275940,rs533421849,rs533430622,rs533480903,rs533522991,rs533591849,rs533839121,rs533899123,rs533926517,rs533945788,rs534106071,rs534137643,rs534167238,rs534217864,rs534250494,rs534576560,rs534684029,rs534854268,rs534862805,rs535210293,rs535221102,rs535244846,rs535412180,rs535563737,rs535678630,rs535698571,rs535796004,rs535833297,rs535968060,rs536101449,rs536421132,rs536540599,rs536544976,rs536732367,rs536772386,rs536780228,rs537022624,rs537081557,rs537120760,rs537138130,rs537449634,rs537692667,rs537694140,rs538323773,rs538325437,rs538418801,rs538599275,rs539061893,rs539259350,rs539410764,rs539414357,rs539636385,rs539724597,rs539752468,rs539797578,rs539847811,rs539861822,rs539919996,rs540019645,rs540204656,rs540216341,rs540280474,rs540352230,rs540440257,rs540491191,rs540527381,rs540990080,rs541028065,rs541101051,rs541173657,rs541265549,rs541485072,rs541886354,rs541958239,rs542018877,rs542253682,rs542374064,rs542421995,rs542477086,rs542717658,rs542718491,rs542739995,rs542766949,rs542794389,rs542905587,rs542933116,rs543139639,rs543184036,rs543212458,rs543547444,rs543568070,rs544044541,rs544146143,rs544257607,rs544327102,rs544647015,rs544703477,rs544705050,rs544707103,rs544980768,rs545212032,rs545257487,rs545277023,rs545327760,rs545499775,rs545760425,rs545911731,rs546385524,rs546490183,rs546527653,rs546724401,rs546732474,rs546890786,rs546900055,rs547463178,rs547496847,rs547511336,rs548017113,rs548094155,rs548292032,rs548357676,rs548399999,rs548405954,rs548452063,rs548531105,rs548660054,rs548718675,rs548723414,rs548934913,rs549014431,rs549283356,rs549414823,rs549523797,rs549659526,rs549896778,rs550021803,rs550168354,rs550252331,rs550271250,rs550593208,rs550620275,rs550653410,rs550699721,rs550873014,rs550973552,rs551033176,rs551110784,rs551319551,rs551435047,rs551560126,rs551700545,rs551828455,rs551838044,rs551976813,rs551986838,rs552057985,rs552073576,rs552282043,rs552311498,rs552353872,rs552393080,rs552489185,rs552490945,rs552493834,rs552545817,rs552567825,rs552587586,rs552707267,rs552898830,rs553238136,rs553457459,rs553654373,rs553717561,rs553776491,rs553996499,rs554057068,rs554059418,rs554119515,rs554407619,rs554579012,rs554696631,rs554813961,rs554908231,rs555105118,rs555205248,rs555411517,rs555421078,rs555431519,rs555500535,rs555639571,rs555676091,rs555925516,rs556014963,rs556287776,rs556302597,rs556312871,rs556422333,rs556548170,rs556651603,rs556907173,rs557060412,rs557179007,rs557297691,rs557343148,rs557363233,rs557487786,rs557545570,rs557549587,rs557659074,rs557754096,rs557928135,rs557986368,rs558021179,rs558029873,rs558382795,rs558506775,rs558541001,rs558803782,rs559195611,rs559203788,rs559220026,rs559246089,rs559296220,rs559305823,rs559820704,rs559881224,rs560075963,rs560270801,rs560317850,rs560373646,rs560777820,rs560977731,rs561090467,rs561093820,rs561101463,rs561139839,rs561147901,rs561288460,rs561325993,rs561492107,rs561506186,rs561716614,rs561724361,rs561725764,rs561780016,rs561854556,rs562075392,rs562238956,rs562307402,rs562514393,rs562779270,rs562812364,rs562820051,rs563053180,rs563130860,rs563251601,rs563396364,rs563412156,rs563416223,rs563417951,rs563457675,rs563590992,rs563694116,rs563755549,rs563864873,rs563887126,rs56395302,rs564012443,rs564025173,rs564198811,rs564221041,rs564323811,rs564326984,rs564342165,rs564392583,rs564471734,rs564528954,rs564589603,rs564973229,rs565031840,rs565206780,rs565600069,rs565967510,rs566271214,rs566347238,rs566464359,rs566543594,rs566809300,rs567160237,rs567217077,rs567446345,rs567495028,rs568107556,rs568175854,rs568193187,rs568196661,rs568332710,rs568420934,rs568433069,rs568509871,rs568639273,rs568716390,rs569015332,rs569075417,rs569110331,rs569277600,rs569298385,rs569573110,rs569580379,rs569756300,rs569758728,rs569947015,rs570048078,rs570567887,rs570840299,rs571003929,rs571023273,rs571040495,rs571072379,rs571234140,rs571247263,rs571247339,rs571318088,rs571347794,rs571606151,rs571653752,rs571716867,rs57222606,rs572667754,rs572798802,rs572858946,rs573029096,rs573092410,rs573260666,rs573562459,rs573598187,rs573646502,rs573712965,rs573758851,rs573797308,rs573886584,rs574048812,rs574076262,rs574257108,rs574341697,rs574480082,rs57457493,rs574739810,rs574915545,rs575353156,rs575354477,rs575580124,rs575718040,rs576059949,rs576311835,rs576317720,rs576345159,rs576361437,rs576641083,rs576723691,rs577112126,rs577155787,rs577234823,rs577385655,rs577428247,rs577434954,rs577468984,rs578026164,rs578027113,rs606470,rs6088736,rs6088962,rs61758080,rs6508935,rs6901094,rs7026626,rs720927,rs7255181,rs72640233,rs72922718,rs72959319,rs72983031,rs729838,rs731440,rs73167623,rs73235786,rs73713199,rs73925434,rs74080821,rs74621155,rs74920356,rs75604189,rs75654965,rs75889603,rs76238407,rs76563876,rs76635833,rs76694677,rs76744457,rs76859196,rs76935179,rs76945778,rs77044139,rs77145378,rs77231999,rs77723082,rs77985416,rs78168337,rs7817003,rs78226075,rs78379425,rs78488747,rs7855081,rs78667702,rs7870037,rs79386260,rs79529493,rs79658013,rs80054178,rs8142163,rs9386735,rs969531,rs9754500	AGO2,AGTRAP,AKT2,AOC1,ATP2B4,ATP6V0A2,BCL2L1,CAPN2,CASQ2,CEBPB,CFLAR,CHRM4,DGCR8,DNM2,EEF2K,EZR,FOXO3,GNA15,GNG12,GNRHR,GRB2,HCN2,HSF1,HSPA5,ID1,JAK2,LARP1,LYN,NEURL1,OPA1,PIK3R2,PTPN1,PUM2,PXN,RAB31,RAB8A,RAD51,RPL23,SESN3,SH2B2,SMAD3,SOCS1,SOCS2,SORBS1,SRSF5,SSH1,STAT3,STAT5A,UCP2
GO Biological Process	GO:1902445	regulation of mitochondrial membrane permeability involved in programmed necrotic cell death	406	2.63882e-40	3.40487e-36	8.38637e-39	32.951	1.06218	35	0.000144201	0.00475156	1599	0.133925	1	1	7.12327	0.140385	1	3	0.00115207	0.333333	rs138607124,rs143801482,rs145755433,rs148827036,rs16937003,rs181149997,rs182212928,rs184242551,rs184249238,rs185639270,rs187562622,rs189058265,rs530392191,rs531629032,rs532295354,rs534484859,rs536497732,rs539558692,rs545083434,rs548241808,rs548528732,rs551989523,rs552298414,rs553403552,rs561441849,rs562621967,rs567468820,rs567553798,rs568032745,rs568987987,rs574673813,rs576123016,rs74876819,rs78936318,rs881592	PPIF
GO Biological Process	GO:0070561	vitamin D receptor signaling pathway	407	3.62403e-40	4.67609e-36	1.14892e-38	28.3369	1.30572	37	0.000177263	0.00502308	1599	0.133925	1	1	7.12327	0.140385	1	3	0.00115207	0.333333	rs12197850,rs140949210,rs142234876,rs145108891,rs146334836,rs146453989,rs1766695,rs182458802,rs184237331,rs186205319,rs188998450,rs190283164,rs2070892,rs262928,rs35111462,rs36084391,rs367733847,rs45569033,rs528554956,rs530980474,rs535407155,rs550678113,rs551018198,rs555333745,rs555346087,rs555671475,rs559365974,rs560735553,rs566382362,rs571143872,rs57187090,rs572124688,rs73730535,rs78865261,rs78975893,rs9470511,rs9470512	PIM1
GO Biological Process	GO:0034504	protein localization to nucleus	408	5.01752e-40	6.4741e-36	1.58679e-38	2.28798	140.298	321	0.0190467	0.0435786	292	0.00621236	1	0.274514	2.01128	7.95515	16	170	0.0184332	0.0941176	rs1009328,rs1009329,rs10974810,rs112324885,rs112924231,rs112998347,rs113681810,rs114032698,rs114302463,rs115101723,rs115474619,rs115546056,rs115994510,rs116261299,rs116547419,rs117202666,rs117381610,rs117451998,rs117675733,rs11999452,rs12340156,rs1260028,rs137871471,rs137952621,rs138248336,rs138465765,rs138977074,rs139051257,rs139247854,rs139384992,rs139926808,rs139966824,rs139982558,rs140925524,rs141857384,rs142269012,rs142432908,rs142467553,rs142590324,rs142898439,rs142986752,rs143068721,rs143442404,rs143828694,rs144562269,rs145653927,rs145990936,rs146006901,rs146018792,rs146212469,rs146495720,rs146907031,rs147010431,rs147048070,rs147096277,rs147468720,rs148190313,rs148894461,rs149076626,rs149423972,rs149741168,rs149772663,rs149819155,rs150076680,rs150453407,rs151113962,rs181548927,rs182487790,rs182551017,rs182583437,rs182860130,rs183000803,rs183206730,rs183715345,rs183921264,rs184063091,rs184230574,rs184759974,rs184881678,rs184979195,rs185054670,rs185459054,rs186731692,rs186787125,rs186857852,rs187294105,rs187983143,rs188239937,rs188804376,rs189608374,rs189944550,rs190811665,rs190823993,rs191707691,rs192956735,rs193174280,rs193188246,rs193285248,rs201985882,rs202142727,rs235317,rs34682124,rs367729754,rs368492578,rs368875914,rs369886072,rs370059164,rs370463169,rs371020166,rs372283417,rs372291876,rs373676153,rs374645545,rs374671025,rs374762062,rs3748814,rs374972770,rs375011915,rs375629762,rs375993911,rs376073662,rs3795010,rs3809758,rs455864,rs460182,rs462480,rs527940414,rs528193181,rs528211939,rs528289481,rs528688734,rs529478089,rs529944859,rs530071632,rs530302766,rs530311345,rs530408157,rs530545660,rs531229745,rs531389138,rs531774049,rs532486596,rs532703080,rs532835191,rs533136429,rs533421849,rs533430622,rs533548299,rs533899123,rs534137643,rs534315555,rs534837704,rs534854268,rs535624782,rs536125413,rs536484196,rs536732367,rs537081557,rs538022242,rs538323773,rs538365467,rs538986224,rs539724597,rs540291153,rs540527381,rs540584737,rs540750172,rs540906189,rs541758735,rs541786014,rs541958239,rs542253682,rs542567801,rs542718491,rs542766949,rs542905587,rs543547444,rs544647226,rs544707103,rs545212032,rs545541149,rs545760425,rs546451793,rs546490183,rs546639746,rs546890786,rs546947958,rs546994458,rs547055268,rs547264282,rs547810791,rs548357676,rs548372792,rs548399999,rs548405954,rs548580570,rs548641322,rs548980168,rs549017049,rs549283356,rs549361656,rs549523797,rs550381335,rs550593208,rs551038247,rs551574435,rs551685752,rs552057985,rs552073576,rs552173585,rs552384014,rs552393080,rs552496226,rs552545817,rs552763083,rs553457459,rs553467146,rs554057068,rs554119515,rs554257131,rs555047223,rs555378302,rs555380747,rs555676091,rs556096349,rs556291890,rs556302597,rs556987823,rs557004650,rs557215223,rs557625286,rs558977314,rs559703788,rs559991680,rs560317850,rs560373646,rs560977731,rs561120918,rs561212227,rs561725764,rs562701505,rs562727462,rs563493234,rs563864873,rs56395302,rs563991582,rs564156991,rs564342165,rs564528954,rs564589603,rs565636784,rs566271214,rs566505125,rs566776360,rs567593210,rs568036097,rs568175854,rs568193187,rs568207396,rs569061795,rs569277600,rs569298385,rs569672932,rs569976482,rs570105073,rs570276387,rs570342987,rs570476346,rs571133096,rs571688220,rs571716867,rs571736272,rs572514449,rs572525719,rs573029096,rs573092410,rs573844406,rs573886584,rs574794222,rs574944773,rs575132092,rs575168806,rs576059949,rs576311835,rs576581815,rs576776994,rs576846842,rs577112126,rs577316047,rs577598350,rs578027113,rs587636012,rs587739913,rs587753453,rs59266851,rs7026626,rs720927,rs73923434,rs74380443,rs74624690,rs74815302,rs74861368,rs75453089,rs75604189,rs76459603,rs76559856,rs76563876,rs76635833,rs76750571,rs77743540,rs7811229,rs7855081,rs7870037,rs78831397,rs78908632,rs79316467,rs80029374,rs80211614,rs833392,rs9245,rs9381120	CALR,DNAJB6,FAM53B,HES1,JAK2,JUN,NUP133,PPP1R10,PTTG1IP,RANBP3,RERE,RPL23,SPTBN1,STAT3,TAF8,TXNIP
GO Biological Process	GO:0031667	response to nutrient levels	409	6.42594e-40	8.29139e-36	2.02723e-38	1.81549	308.457	560	0.0418757	0.076025	121	0.000606233	1	0.0646465	1.79794	19.4667	35	416	0.0403226	0.0841346	rs1049982,rs11089793,rs111505354,rs112231368,rs112864198,rs113486951,rs114081878,rs114321702,rs114402588,rs114600670,rs114944754,rs114954834,rs115215762,rs115403731,rs116005316,rs11642631,rs117577913,rs117699984,rs11847667,rs12197850,rs13058175,rs137980036,rs138207091,rs138721230,rs138952,rs139032194,rs139179873,rs139233323,rs139581347,rs139857084,rs139886057,rs140211573,rs140405812,rs140583448,rs140602381,rs140735385,rs140824348,rs140949210,rs141074733,rs141116149,rs141743299,rs141778021,rs141979780,rs142045824,rs142234876,rs142359995,rs142609061,rs142642980,rs142979788,rs143195059,rs143474074,rs143764348,rs143811883,rs144272980,rs144347204,rs144646549,rs144979972,rs145078373,rs145108891,rs145381829,rs146334836,rs146354980,rs146433467,rs146453989,rs147061525,rs147109169,rs147236238,rs147683425,rs147738495,rs148220263,rs148417512,rs148573496,rs148605268,rs149086881,rs149141494,rs149991368,rs150190392,rs150381051,rs150852420,rs151110464,rs151292996,rs151326533,rs17010496,rs17132534,rs17145202,rs17145223,rs17156381,rs17248748,rs1766695,rs177510,rs180995659,rs181061716,rs181095912,rs181109791,rs181403568,rs181458527,rs181574494,rs181807558,rs182157123,rs182206803,rs182306190,rs182458802,rs182479136,rs182551017,rs182578525,rs182818127,rs182891021,rs183374691,rs183595534,rs183716829,rs183809294,rs184000051,rs184211629,rs184237331,rs184670388,rs184792585,rs184994657,rs185230440,rs185628999,rs185638029,rs185993617,rs186023532,rs186072848,rs186164531,rs186205319,rs186427320,rs186478345,rs186672002,rs186733176,rs186787125,rs187079015,rs187095267,rs187446894,rs188374708,rs188793336,rs188918598,rs188998450,rs189258444,rs189457783,rs189616608,rs189798757,rs190008865,rs190283164,rs190497377,rs190726429,rs190787427,rs190867146,rs190868719,rs191126356,rs191474455,rs192396832,rs192456229,rs192476834,rs192604260,rs199551192,rs199633826,rs200921166,rs201157289,rs201347619,rs201435755,rs201683010,rs2070892,rs216086,rs2213430,rs2297973,rs2297974,rs2297975,rs2434217,rs262928,rs34657537,rs34972832,rs34985928,rs35111462,rs35300161,rs36084391,rs367733847,rs368842489,rs369523513,rs369800966,rs370097238,rs370100022,rs370417106,rs370905515,rs370954871,rs372283417,rs372778469,rs373888946,rs3744061,rs374763929,rs374797871,rs3748814,rs376288212,rs377104055,rs377713768,rs3853762,rs3867451,rs41452445,rs45449597,rs45479906,rs45504202,rs45533333,rs45537737,rs45569033,rs45574434,rs45585032,rs45608437,rs4788600,rs4845885,rs4846052,rs4865,rs527358109,rs527480528,rs527528520,rs527582737,rs527659403,rs527757701,rs527949531,rs528129746,rs528329408,rs528339967,rs528483188,rs528554956,rs528636301,rs529695706,rs529755390,rs529848141,rs529966425,rs530064292,rs530071632,rs530248705,rs530324730,rs530334884,rs530398435,rs530899215,rs530980474,rs531016445,rs531193462,rs531380920,rs531647368,rs532051930,rs532309777,rs532741270,rs532821500,rs532982872,rs533402765,rs533790561,rs533899123,rs534250494,rs534299757,rs534303003,rs534331899,rs534413608,rs534684029,rs535244846,rs535264293,rs535294876,rs535299913,rs535407155,rs535412180,rs535772387,rs536101449,rs536107963,rs536151480,rs536442907,rs536601513,rs536772386,rs536883165,rs537449634,rs537899199,rs537941722,rs537958918,rs537983511,rs538325437,rs538375563,rs538394270,rs538940595,rs538946476,rs539259350,rs539414357,rs539808574,rs539847811,rs539963192,rs540332491,rs540352230,rs540489921,rs540616287,rs540657433,rs540829291,rs540957582,rs540990080,rs541080928,rs541194272,rs541515468,rs541601244,rs542049090,rs542067338,rs542438039,rs542633731,rs542794389,rs543111922,rs543184036,rs543568070,rs543689763,rs543723520,rs543965278,rs543999747,rs544146143,rs544356634,rs544611384,rs544642340,rs544824670,rs545927245,rs546209079,rs546220911,rs546232870,rs546488032,rs546724401,rs547130558,rs547231818,rs547584703,rs547791071,rs547901307,rs547961673,rs548904608,rs549041576,rs549174926,rs549325361,rs549368843,rs549461185,rs549639393,rs549650921,rs549741156,rs550168354,rs550289073,rs550678113,rs550690931,rs550873014,rs551018198,rs551319551,rs551435047,rs551700545,rs551778458,rs551976813,rs551993966,rs552443467,rs552464199,rs553163280,rs553271996,rs553450716,rs553457459,rs554038017,rs554059418,rs554722811,rs554758347,rs554817364,rs554908231,rs555077387,rs555105118,rs555258344,rs555333745,rs555346087,rs555393771,rs555487152,rs555639571,rs555671475,rs555676091,rs555766374,rs555889905,rs555980425,rs556327676,rs556491241,rs556761581,rs556797179,rs557297691,rs557343148,rs557363233,rs55740947,rs557487786,rs557679767,rs557964220,rs557973663,rs557983112,rs557986368,rs558103237,rs558155839,rs558161548,rs558169563,rs558236038,rs559105776,rs559305823,rs559365974,rs559820704,rs560200140,rs560431316,rs560605431,rs560636284,rs560735553,rs560777820,rs561093820,rs561115087,rs561139839,rs561197771,rs561407164,rs561439820,rs561506186,rs561590991,rs561724361,rs561967654,rs562188292,rs562407609,rs562567513,rs562779270,rs562834685,rs563053180,rs563082396,rs563097826,rs563130860,rs563323664,rs563396364,rs563457675,rs563637224,rs563755549,rs563772315,rs56395302,rs564054029,rs564342165,rs564392583,rs564478719,rs564997264,rs565031840,rs565241998,rs565415874,rs565950530,rs566351514,rs566382362,rs566464359,rs566467243,rs566543594,rs566715910,rs566809300,rs567071850,rs567199138,rs567234681,rs567446345,rs567903994,rs568142327,rs568433069,rs568536140,rs568988736,rs569016255,rs569203216,rs569374396,rs569573110,rs569756300,rs570033377,rs570048078,rs570121759,rs570166485,rs570299869,rs570479841,rs570992242,rs571103116,rs571143872,rs571224061,rs571347794,rs571653752,rs57187090,rs572042185,rs572124688,rs572517533,rs573050576,rs573260666,rs573351710,rs573546452,rs573627280,rs573797308,rs573802446,rs574195945,rs574405758,rs574881790,rs575019912,rs575136944,rs575406629,rs575409032,rs575429768,rs575580124,rs575621229,rs575713387,rs575730422,rs576095476,rs576311835,rs576364190,rs576533479,rs576535110,rs577119707,rs577138635,rs577162673,rs577336686,rs577943771,rs577999009,rs578026164,rs578053933,rs587597843,rs587623963,rs587650390,rs587695505,rs587772961,rs587773505,rs59866451,rs60437192,rs61838731,rs62131469,rs6510778,rs7093726,rs7159866,rs720927,rs7251017,rs72640233,rs73163921,rs73163923,rs73167623,rs73730535,rs74378645,rs74652745,rs74731673,rs75375644,rs75604189,rs75766625,rs76106226,rs76136813,rs76222089,rs76259288,rs76694677,rs76935179,rs77231999,rs77319713,rs77820826,rs7817003,rs78287074,rs78383425,rs78837103,rs78865261,rs78975893,rs79118661,rs79269320,rs79333546,rs7943316,rs79658013,rs80278093,rs8102912,rs826081,rs826082,rs841849,rs841850,rs9386735,rs9470511,rs9470512,rs9620119,rs9902379,rs9902624	ACAT1,ADSSL1,AMBRA1,AOC1,ATG14,CAT,CLEC16A,DEPDC5,DHODH,EEF2,ENSA,FADS1,FOXO3,HNRNPA1,HSF1,HSPA5,JUN,LARP1,LDLR,MAPK8,MTHFR,NPRL3,OPA1,PIM1,SESN3,SLC2A1,SRSF2,SSTR3,TBC1D5,TRIM25,TSPO,TXN2,UCP2,UCP3,ZFP36
GO Biological Process	GO:0044003	modification by symbiont of host morphology or physiology	410	6.5262e-40	8.42076e-36	2.05384e-38	4.43737	27.2684	121	0.00370193	0.0164268	1046	0.0674939	1	0.832576	2.27339	2.19936	5	47	0.00576037	0.106383	rs10439607,rs10439608,rs11185651,rs11185652,rs112048342,rs114675364,rs114831560,rs116627939,rs118037841,rs12006409,rs12006435,rs12624662,rs12624663,rs138154248,rs139359173,rs141005021,rs141559732,rs142485086,rs142769761,rs142825211,rs143722203,rs145683828,rs146263147,rs146338045,rs146507077,rs147333151,rs147886400,rs150390824,rs150430888,rs16950561,rs17093552,rs182628624,rs182969673,rs184759698,rs185130061,rs187247358,rs188023420,rs189480516,rs190044201,rs190438853,rs191196823,rs191390850,rs192037327,rs192914288,rs193019304,rs377153676,rs4810130,rs4917350,rs528215745,rs528483237,rs528634326,rs529696652,rs529970765,rs530423800,rs530951318,rs534106071,rs534475772,rs534793726,rs535143131,rs535221102,rs535796004,rs536540599,rs537179518,rs538418801,rs539273645,rs539636385,rs539921548,rs540440257,rs541173657,rs541809636,rs542928597,rs545312841,rs545875356,rs545911731,rs546385524,rs548292032,rs548531105,rs548660054,rs549393166,rs550699721,rs550896777,rs552707267,rs552955941,rs553158719,rs554407619,rs554579012,rs555431519,rs556548170,rs557119976,rs558021179,rs558830378,rs559203788,rs560270801,rs560476803,rs561780016,rs563887126,rs564198811,rs566347238,rs567787581,rs56787132,rs568716390,rs569222599,rs569387701,rs570684269,rs571003929,rs571518452,rs575353156,rs575564246,rs576361437,rs577434954,rs577468984,rs6026232,rs6088962,rs72768778,rs729838,rs73177687,rs73799433,rs73799434,rs75840098,rs78652909,rs80054178	BCL2L1,RXRA,SMAD3,TNIP1,VAPB
GO Biological Process	GO:0016579	protein deubiquitination	411	6.91105e-40	8.91732e-36	2.16967e-38	2.18668	160.975	352	0.0218538	0.0477871	447	0.0150855	1	0.435455	1.6496	13.3366	22	285	0.0253456	0.077193	rs11077995,rs111995174,rs112059012,rs114201974,rs114792794,rs115001318,rs11611460,rs116396710,rs116401432,rs117754534,rs117856857,rs11860461,rs12302110,rs13447393,rs13447394,rs13624,rs137933913,rs1380576,rs138721230,rs139019154,rs139298454,rs141005021,rs141277453,rs141397975,rs141793299,rs141840203,rs143014400,rs143402849,rs143492513,rs143551416,rs144091785,rs144562269,rs144930258,rs145078373,rs145227301,rs145243690,rs145608858,rs145683828,rs145826757,rs146346470,rs146422290,rs146986941,rs147333151,rs147798150,rs148048561,rs148284922,rs148913914,rs149042334,rs149689040,rs149790548,rs150141610,rs150430888,rs150970898,rs151192325,rs16950561,rs180866474,rs181134096,rs181317108,rs181396671,rs181570809,rs183609654,rs184750079,rs184881678,rs185130061,rs185753652,rs186072848,rs186615481,rs186654025,rs187215210,rs187892088,rs188100976,rs188324692,rs188627457,rs188646940,rs189012274,rs189036241,rs189373681,rs189795574,rs190008865,rs190865314,rs190892859,rs191248323,rs192272719,rs192321258,rs192914288,rs199575986,rs199896856,rs199996394,rs200786579,rs201298672,rs201408318,rs201751191,rs201985882,rs202013296,rs2070624,rs2070625,rs2315931,rs2357293,rs2526013,rs28362594,rs28512222,rs2900279,rs333192,rs34269581,rs34485877,rs35595055,rs368291891,rs369982853,rs370235212,rs371119110,rs371486559,rs372116846,rs372648094,rs372778469,rs373372584,rs373465499,rs374150200,rs374532886,rs375858597,rs376459880,rs3824538,rs3848365,rs3900804,rs41276688,rs41276690,rs45595837,rs4645946,rs4645948,rs4836675,rs4836676,rs4837419,rs527300420,rs527466139,rs527473271,rs527665879,rs527768648,rs527792506,rs528223653,rs528381387,rs528475762,rs528483237,rs529031477,rs529258672,rs529629427,rs529954792,rs530307398,rs530425208,rs530877484,rs530964125,rs531016445,rs531476381,rs531780868,rs531946411,rs532103628,rs532805762,rs533053503,rs533491534,rs533640865,rs534085685,rs534105171,rs534331899,rs535709985,rs535776679,rs535860994,rs536146270,rs536314129,rs536442907,rs537722902,rs537926389,rs538262771,rs538375563,rs538672098,rs538889101,rs539010055,rs539039389,rs539428254,rs539768098,rs539808574,rs539882601,rs539898961,rs539936058,rs540562846,rs540733631,rs541080928,rs541152748,rs541164870,rs541173657,rs541457118,rs542406398,rs542858511,rs542918325,rs543106826,rs543595570,rs543623126,rs543941114,rs543986831,rs544784247,rs545324774,rs545413862,rs545641759,rs545856390,rs546385524,rs546550137,rs546618076,rs546833146,rs547954629,rs548197769,rs548262038,rs548406674,rs548641217,rs548971434,rs548980168,rs549099383,rs549247134,rs549461185,rs549645233,rs550000037,rs550056111,rs550925216,rs550970796,rs551272782,rs551395251,rs551482613,rs551595649,rs551911756,rs551932499,rs552178078,rs552496472,rs552722245,rs553194655,rs553518880,rs553566049,rs554029515,rs554049915,rs554086755,rs554191778,rs554275533,rs554407619,rs554579012,rs554744057,rs554780105,rs555764375,rs556001674,rs556049710,rs556377614,rs556840020,rs557149605,rs557742000,rs557825960,rs557951216,rs558244732,rs559048991,rs559656850,rs559703788,rs559856816,rs559963239,rs560242074,rs560435643,rs560476803,rs561020936,rs561185424,rs561439820,rs561459377,rs561573793,rs561780016,rs561961364,rs562365666,rs562692376,rs562872267,rs563435010,rs563772315,rs564492846,rs564508922,rs565579193,rs565920101,rs566011482,rs566798313,rs566842709,rs567402315,rs567530096,rs567797346,rs567903994,rs568267700,rs568401662,rs569107910,rs569125073,rs569188212,rs569293867,rs569387701,rs569964536,rs570228941,rs570299869,rs570385882,rs570386850,rs570427915,rs570494636,rs570705837,rs570840123,rs571140418,rs571491760,rs571741871,rs571812426,rs571979277,rs572040420,rs572067607,rs572281765,rs572518434,rs572678205,rs573050576,rs573132840,rs573403683,rs574016586,rs575136944,rs575392964,rs575730422,rs576007693,rs576088568,rs576158247,rs576233223,rs576679060,rs576792539,rs577316047,rs577447288,rs577468984,rs577480543,rs577815825,rs578015002,rs578053933,rs62109869,rs73004695,rs73505370,rs736056,rs73707292,rs73799433,rs73799434,rs74197440,rs74466292,rs74731673,rs74815302,rs7538354,rs75453089,rs75766625,rs76025707,rs76153578,rs76917658,rs77277468,rs78287074,rs78365415,rs78652909,rs79314143,rs79376910,rs8397	ACTB,ATXN7L3,AXIN1,FOXK2,INO80E,MBD6,MDM4,MYC,OTUD7A,PSMD9,RAD23A,RUVBL1,SMAD3,STAM,TNIP1,TRIM25,UBC,UIMC1,USP20,USP46,USP48,VCPIP1
GO Biological Process	GO:0030518	intracellular steroid hormone receptor signaling pathway	412	9.46877e-40	1.22176e-35	2.96543e-38	3.01966	64.908	196	0.00881184	0.0266087	376	0.0104653	1	0.359132	2.46575	3.65001	9	78	0.0103687	0.115385	rs10974810,rs112324885,rs112924231,rs113492176,rs114929778,rs115474619,rs115546056,rs115994510,rs116261299,rs116547419,rs117381610,rs11999452,rs12340156,rs1260028,rs137980036,rs138412084,rs138465765,rs138521299,rs138977074,rs140723207,rs141857384,rs142269012,rs142607685,rs142898439,rs144080312,rs144562269,rs145695669,rs146006901,rs146773217,rs147096277,rs147253344,rs147676541,rs148308730,rs148823190,rs150076680,rs150489609,rs150655556,rs150974618,rs181098190,rs181512227,rs181531337,rs181713431,rs181874085,rs182487790,rs183206730,rs183624408,rs184108629,rs184881678,rs185054670,rs186555083,rs187585374,rs188691019,rs189211936,rs189608374,rs190004324,rs201985882,rs202245214,rs34682124,rs368014710,rs368492578,rs369069674,rs374762062,rs455864,rs460182,rs462480,rs528289481,rs528688734,rs529478089,rs530408157,rs530545660,rs531033701,rs531781124,rs532835191,rs533103484,rs533421849,rs533430622,rs533742167,rs534137643,rs534303003,rs534854268,rs535654986,rs536223779,rs536342266,rs536347857,rs536732367,rs537081557,rs537719820,rs538323773,rs538324256,rs538875871,rs539283271,rs539724597,rs540218813,rs540527381,rs541256590,rs541836351,rs541958239,rs542345581,rs542766949,rs542905587,rs543161827,rs543547444,rs544707103,rs544756062,rs544816964,rs545760425,rs546490183,rs546607524,rs546890786,rs548254096,rs548357676,rs548399999,rs548980168,rs549206580,rs549523797,rs549784203,rs550367169,rs550593208,rs550602799,rs550670261,rs552057985,rs552073576,rs552106395,rs552393080,rs552467426,rs552545817,rs552792732,rs552822580,rs553132345,rs553795950,rs554057068,rs554119515,rs555028473,rs556302597,rs556306900,rs556971545,rs557032547,rs557830584,rs558301627,rs558686729,rs558712602,rs559536952,rs559703788,rs560455417,rs560940593,rs561001385,rs561725764,rs563108397,rs563511481,rs563864873,rs563992266,rs564528954,rs564589603,rs564843391,rs566119286,rs566271214,rs566754797,rs567308519,rs568068204,rs568175854,rs568193187,rs568566364,rs569277600,rs569298385,rs569387183,rs569468443,rs570524602,rs571716867,rs572042185,rs572853360,rs572946450,rs573029096,rs573092410,rs573627280,rs573710733,rs573886584,rs574885488,rs576059949,rs576158812,rs577112126,rs577118462,rs577316047,rs578027113,rs58421016,rs60348497,rs7026626,rs7350420,rs74815302,rs75045193,rs75453089,rs75800109,rs76563876,rs76635833,rs77216962,rs7855081,rs7870037	ARID1A,CALR,DDX5,JAK2,MED16,NCOA4,THRAP3,TRIP4,YWHAH
GO Biological Process	GO:0003190	atrioventricular valve formation	413	9.73121e-40	1.25562e-35	3.04024e-38	11.0907	5.22961	58	0.000709966	0.00787402	2716	0.285043	1	1	3.05283	0.327565	1	7	0.00115207	0.142857	rs112007391,rs113185051,rs114362790,rs117299229,rs11863449,rs145182451,rs148084799,rs17175830,rs17700747,rs180788708,rs180842534,rs181788782,rs184905539,rs188269503,rs189382207,rs190383736,rs367696590,rs368542289,rs369740494,rs371406842,rs373326975,rs375701388,rs376781025,rs527409271,rs529694734,rs530652596,rs534971696,rs536130696,rs539155475,rs540041219,rs545986852,rs548124701,rs548889757,rs549549977,rs550035020,rs550321751,rs552660325,rs552801078,rs554520855,rs555104485,rs556587666,rs557023749,rs558208566,rs560177943,rs562186975,rs562494435,rs564788245,rs567969069,rs568330080,rs570961088,rs573897447,rs576523126,rs576689761,rs59865663,rs74032871,rs74032902,rs79319808,rs80348840	ZFPM1
GO Biological Process	GO:0065004	protein-DNA complex assembly	414	1.08109e-39	1.39493e-35	3.3694e-38	2.42336	117.193	284	0.0159099	0.0385555	915	0.050687	1	0.714769	1.56843	10.2013	16	218	0.0184332	0.0733945	rs1006195,rs10338,rs1049887,rs1060113,rs1060120,rs10744728,rs111911692,rs112181310,rs114128547,rs114253273,rs114643753,rs114996919,rs115033370,rs115109618,rs115820619,rs115853094,rs115923979,rs115957258,rs116276552,rs116483512,rs117039567,rs117289185,rs12231991,rs12302110,rs12372947,rs12596224,rs13624,rs138409614,rs138817781,rs139053721,rs139328356,rs139484997,rs140353200,rs140421489,rs141277453,rs142022899,rs142503632,rs142781518,rs143492513,rs144396977,rs144905134,rs145227301,rs145673841,rs146252863,rs146898735,rs147629116,rs147979483,rs148254102,rs148604743,rs149151251,rs150032868,rs150141610,rs150507721,rs180811424,rs180904713,rs180916285,rs181191205,rs181749411,rs181998744,rs183780498,rs184008606,rs184110563,rs184337916,rs184355597,rs185105438,rs185411512,rs185754692,rs185866780,rs186693140,rs187391052,rs187999804,rs188048657,rs188324692,rs189426472,rs189580630,rs189806022,rs190122549,rs190411904,rs190612804,rs190652552,rs191248323,rs192110294,rs192743683,rs192951356,rs193255654,rs199971575,rs200686344,rs201008071,rs2070624,rs2070625,rs2519085,rs28362594,rs368483185,rs372648094,rs374655134,rs375506935,rs376502874,rs41276688,rs41276690,rs45464495,rs4567786,rs527473271,rs527682560,rs527716183,rs528944850,rs529037656,rs529042305,rs529114577,rs529358008,rs529635861,rs530043869,rs530115015,rs530348660,rs530826104,rs530998371,rs531085486,rs531224154,rs531713603,rs531946411,rs532001094,rs532191697,rs532245228,rs532925648,rs533211000,rs533408184,rs533441841,rs534085685,rs534105171,rs534146547,rs534256029,rs534605058,rs535329317,rs536311488,rs536314129,rs536998644,rs537240369,rs537722902,rs538438760,rs538590027,rs538679767,rs538855805,rs539010055,rs539088184,rs539128750,rs539366979,rs539785343,rs540491191,rs540562846,rs541661689,rs541818689,rs542092057,rs542476750,rs542996424,rs543133089,rs543340024,rs543378134,rs544155698,rs544464780,rs545595213,rs545884807,rs546147732,rs546830453,rs546850744,rs547103281,rs547326301,rs547363722,rs547637084,rs548190510,rs548262038,rs548394915,rs549527936,rs549666379,rs550133938,rs550268560,rs550761679,rs550887543,rs550970796,rs551110784,rs551187317,rs551689973,rs552267524,rs552496472,rs553055420,rs553664236,rs554130593,rs554133752,rs554191778,rs554219301,rs554470678,rs554584999,rs554608035,rs554744057,rs555592886,rs555686026,rs556716914,rs557906001,rs55885412,rs559821727,rs560347670,rs560435643,rs560483959,rs560875732,rs560970613,rs561113042,rs561288460,rs561459377,rs561634833,rs561707330,rs561764849,rs562535917,rs562597384,rs562729674,rs563952093,rs564358281,rs564505239,rs564906346,rs565057306,rs565170359,rs565604398,rs565686596,rs565844753,rs566677580,rs566716518,rs566759562,rs566832831,rs567217077,rs567278769,rs567664574,rs56771694,rs567911642,rs568007265,rs569107910,rs569258160,rs569293867,rs569907747,rs570293244,rs570427915,rs570705837,rs570868359,rs571237598,rs571247339,rs571249592,rs571565587,rs572269114,rs572678205,rs572728851,rs573132840,rs574092853,rs574121520,rs575425335,rs575451856,rs575595162,rs576001914,rs576064051,rs576262530,rs576662813,rs576792539,rs576964488,rs577442959,rs577480543,rs578227456,rs587616289,rs587620236,rs587634244,rs587743437,rs587759679,rs61775980,rs61917172,rs72650787,rs72650788,rs7342,rs73997618,rs73997619,rs74035828,rs74318232,rs74667485,rs75925066,rs76025707,rs76159084,rs76351181,rs77639595,rs77831169,rs7853926,rs8397	APITD1-CORT,BRD2,BRF2,CDT1,CHAF1A,CUL4A,GTF3C5,H2AFX,H2AFY,H3F3B,HIST2H2BE,HMGB2,RAD51,RAD52,RUVBL1,UBC
GO Biological Process	GO:0044706	multi-multicellular organism process	415	1.31121e-39	1.69186e-35	4.07676e-38	2.2087	154.842	342	0.0210212	0.0464295	1043	0.0666214	1	0.824176	1.53372	9.78015	15	209	0.0172811	0.0717703	rs10338,rs1060113,rs1060120,rs10813958,rs111791696,rs11185651,rs11185652,rs111929936,rs112048342,rs113738889,rs114128547,rs114600670,rs114831560,rs114944754,rs115215762,rs115334359,rs11552780,rs115780402,rs115820619,rs116627939,rs117933091,rs12006409,rs12006435,rs12609053,rs12609063,rs12609912,rs1293303,rs1293304,rs138039913,rs138182855,rs138412084,rs138678856,rs139233323,rs139241844,rs139592879,rs140382788,rs140473256,rs140542070,rs140583448,rs140735385,rs141137195,rs141743299,rs142045824,rs142101611,rs142879474,rs142979788,rs143345827,rs144272980,rs144646549,rs145675941,rs145695669,rs146252863,rs146365596,rs146433467,rs147236238,rs147629116,rs147746097,rs148031491,rs148308730,rs148573496,rs148823190,rs150655556,rs151072624,rs151326533,rs17132534,rs180811424,rs181098190,rs181257678,rs181325766,rs181458527,rs181531337,rs181574494,rs181998744,rs182206803,rs182306190,rs182818127,rs183595534,rs183624408,rs184670388,rs185449639,rs185628999,rs185638103,rs185763468,rs186427320,rs186478345,rs186693140,rs186973665,rs187079015,rs188918598,rs189211936,rs189426472,rs189457783,rs189616608,rs189958921,rs190044201,rs190497377,rs190517788,rs190612804,rs190868719,rs192132364,rs192743683,rs193129665,rs200686344,rs201272551,rs2037514,rs2297973,rs2297974,rs2297975,rs2442525,rs2442526,rs373501238,rs373650422,rs374385710,rs375001782,rs375771719,rs376848717,rs377153676,rs377713768,rs45537737,rs45574434,rs45585032,rs4567786,rs4788600,rs4801769,rs4917350,rs527358109,rs527480528,rs527757701,rs528018464,rs528215745,rs528329408,rs528339967,rs529037656,rs529966425,rs530064292,rs530398435,rs530899215,rs530945986,rs531033701,rs531085486,rs531380920,rs531511573,rs531781124,rs531900250,rs531930072,rs532108715,rs532205607,rs532513702,rs532821500,rs532982872,rs533441841,rs533742167,rs534413608,rs534793726,rs535143131,rs535244846,rs536068737,rs536107963,rs536223779,rs536342266,rs536418182,rs536998644,rs537185695,rs537692667,rs537983511,rs538283842,rs538324256,rs538325437,rs538394270,rs538593772,rs538875871,rs539128750,rs539140009,rs539283271,rs539366979,rs539414357,rs539921548,rs539963192,rs540218813,rs540489921,rs541629599,rs541818689,rs541886354,rs542067338,rs542201730,rs542928597,rs542996424,rs543023934,rs543689763,rs544146143,rs544824670,rs545312841,rs545840762,rs545895441,rs546607524,rs547103281,rs547231818,rs547511336,rs547584703,rs547595747,rs547829322,rs547901307,rs548254096,rs548676117,rs548904608,rs549041576,rs549393166,rs549650921,rs550016829,rs550168354,rs550252331,rs550367169,rs550670261,rs550690931,rs550896777,rs551187317,rs551255122,rs551319551,rs552180166,rs552699975,rs552751176,rs553055420,rs553158719,rs553386039,rs553795950,rs554038017,rs554059418,rs554130593,rs554219301,rs554470678,rs554665042,rs554671180,rs555028473,rs555393771,rs556306900,rs556312871,rs556327676,rs556642796,rs556716914,rs557119976,rs557330055,rs55740947,rs557906001,rs557986368,rs558123814,rs558236038,rs558686729,rs558712602,rs558743634,rs559343019,rs560075551,rs560075963,rs560200140,rs560455417,rs560472750,rs560777820,rs560940593,rs561115087,rs561506186,rs561707330,rs562011917,rs562567513,rs562779270,rs562872194,rs563108397,rs563182935,rs563476009,rs564054029,rs564186241,rs564202001,rs564997264,rs565057306,rs565912167,rs566464359,rs566543594,rs566716518,rs566754797,rs566759562,rs567052341,rs567234681,rs567446345,rs567787581,rs568007265,rs568068204,rs568509871,rs568643232,rs569222599,rs569258160,rs569387183,rs569537804,rs569538477,rs570496764,rs570852467,rs571072379,rs571237598,rs571518452,rs572072443,rs572442757,rs573260666,rs574405758,rs574429171,rs574480082,rs574885488,rs575008488,rs575091490,rs575294122,rs575406629,rs575564246,rs575580124,rs576001914,rs576095476,rs576262530,rs576662813,rs576899697,rs577118462,rs577268631,rs577389949,rs57775527,rs577999009,rs58421016,rs60348497,rs60437192,rs7255181,rs72768778,rs72845090,rs73196772,rs73274015,rs7342,rs73997618,rs73997619,rs74318232,rs75045193,rs75558056,rs75800109,rs77214757,rs77216962,rs77820826,rs7817003,rs78383425,rs79352762,rs841849,rs841850	ANGPT2,ARID1A,B4GALT1,BSG,BYSL,CTSB,DHODH,H3F3B,HSF1,JUNB,LGALS9,RXRA,SLC2A1,SPHK2,UCP2
GO Biological Process	GO:0045078	positive regulation of interferon-gamma biosynthetic process	416	1.75814e-39	2.26853e-35	5.4532e-38	10.9673	5.28844	58	0.000717953	0.00787402	3604	0.437451	1	1	1.78082	0.56154	1	12	0.00115207	0.0833333	rs112007391,rs113185051,rs114362790,rs117299229,rs11863449,rs145182451,rs148084799,rs17175830,rs17700747,rs180788708,rs180842534,rs181788782,rs184905539,rs188269503,rs189382207,rs190383736,rs367696590,rs368542289,rs369740494,rs371406842,rs373326975,rs375701388,rs376781025,rs527409271,rs529694734,rs530652596,rs534971696,rs536130696,rs539155475,rs540041219,rs545986852,rs548124701,rs548889757,rs549549977,rs550035020,rs550321751,rs552660325,rs552801078,rs554520855,rs555104485,rs556587666,rs557023749,rs558208566,rs560177943,rs562186975,rs562494435,rs564788245,rs567969069,rs568330080,rs570961088,rs573897447,rs576523126,rs576689761,rs59865663,rs74032871,rs74032902,rs79319808,rs80348840	ZFPM1
GO Biological Process	GO:0016129	phytosteroid biosynthetic process	417	2.05191e-39	2.64758e-35	6.34912e-38	28.8829	1.24641	36	0.000169211	0.00488732	1599	0.133925	1	1	7.12327	0.140385	1	3	0.00115207	0.333333	rs1293303,rs1293304,rs138182855,rs138678856,rs139241844,rs140473256,rs140542070,rs141137195,rs143345827,rs181325766,rs185638103,rs186973665,rs189958921,rs190517788,rs373650422,rs376848717,rs530945986,rs531930072,rs536068737,rs537185695,rs541629599,rs545895441,rs552180166,rs553386039,rs554665042,rs559343019,rs563182935,rs563476009,rs564186241,rs564202001,rs568643232,rs570496764,rs575091490,rs576899697,rs57775527,rs75558056	FDFT1
GO Biological Process	GO:0044770	cell cycle phase transition	418	2.49437e-39	3.21849e-35	7.69973e-38	2.1094	178.25	376	0.024199	0.0510453	336	0.00840488	1	0.322762	1.74124	12.6346	22	270	0.0253456	0.0814815	rs111332466,rs111579025,rs111995174,rs112231732,rs112558466,rs113341672,rs114168785,rs114253273,rs114302463,rs114321702,rs114603912,rs114867431,rs115001318,rs115109618,rs115817365,rs115821895,rs115923979,rs115957258,rs11611460,rs116385865,rs116483512,rs116598818,rs117561316,rs117662395,rs117740728,rs117856857,rs12001628,rs12302110,rs12342100,rs12596224,rs13624,rs138094567,rs138274707,rs138293445,rs138409614,rs138618203,rs138927768,rs139581347,rs140495952,rs140682628,rs141277453,rs141849604,rs142022899,rs142139911,rs142264454,rs142486987,rs143492513,rs144011889,rs144218100,rs144898942,rs144905134,rs145307410,rs146840440,rs146959764,rs147043674,rs147098292,rs147721341,rs148198842,rs148233019,rs148238699,rs148292773,rs148527566,rs148604743,rs148636191,rs148913914,rs149269917,rs149485680,rs149518559,rs149565972,rs149652039,rs149689040,rs149866445,rs150591782,rs151281364,rs16989336,rs17189364,rs180724878,rs180904713,rs181018041,rs182368883,rs182422751,rs182578525,rs182774753,rs183069475,rs184355597,rs184419031,rs184633448,rs184725410,rs184863617,rs184979195,rs184998286,rs185011225,rs185229077,rs186164531,rs186576075,rs186668513,rs188058998,rs188163869,rs188312595,rs188324692,rs188800695,rs189012274,rs189493658,rs189559229,rs189580630,rs189855520,rs190251914,rs190267287,rs190846750,rs191248323,rs191401587,rs192573857,rs192964385,rs193174280,rs200083793,rs200133667,rs200169692,rs200494126,rs201066924,rs201852243,rs2070624,rs2070625,rs28362594,rs2840761,rs2853734,rs2853735,rs367728706,rs367927061,rs368239027,rs368291891,rs369346788,rs369511403,rs372507846,rs372648094,rs374671025,rs3795010,rs41266181,rs41266183,rs41266185,rs41266187,rs41270111,rs41270113,rs41276688,rs41276690,rs4645946,rs4645948,rs527300420,rs527473271,rs527716183,rs528305614,rs529148692,rs529159128,rs529588670,rs529870283,rs530115015,rs530168075,rs530425208,rs531222333,rs531476381,rs531774049,rs532292127,rs532384245,rs532925648,rs533546854,rs533790561,rs534085685,rs534105171,rs534315555,rs534424364,rs534605058,rs534659728,rs535329317,rs535709985,rs536125413,rs536173343,rs536311488,rs536314129,rs536632137,rs536734989,rs536888878,rs537722902,rs537799086,rs537941722,rs538855805,rs539010055,rs539124899,rs540085376,rs540462228,rs540562846,rs541296826,rs541457118,rs542046649,rs542500127,rs542575143,rs543595570,rs543837698,rs543897622,rs544444157,rs544679234,rs545006145,rs545595213,rs546554212,rs546565759,rs546695026,rs546830453,rs546966845,rs547177428,rs547326301,rs547770147,rs548190510,rs548262038,rs548394915,rs548606620,rs548641217,rs548718675,rs548898040,rs549314029,rs550000037,rs550213129,rs550381335,rs550761679,rs550864834,rs550887543,rs550970796,rs551021089,rs551080353,rs551222593,rs551327568,rs551662509,rs551685752,rs551793822,rs551911756,rs552254580,rs552267524,rs552293666,rs552496472,rs552722245,rs553664236,rs554049915,rs554321359,rs554584394,rs554608035,rs554744057,rs554984231,rs555068979,rs555090253,rs555132309,rs555838874,rs556096349,rs556291890,rs556642641,rs556977853,rs557732890,rs558864477,rs559126989,rs559206436,rs559308627,rs559612771,rs559714255,rs559741416,rs559856816,rs559881224,rs559904526,rs560242074,rs560378408,rs560435643,rs561022624,rs561271178,rs562113628,rs562201298,rs562729674,rs56318295,rs563616201,rs564241022,rs564578173,rs564676664,rs564948215,rs565150134,rs565600069,rs565604398,rs565636784,rs565829049,rs566060377,rs566082136,rs566220482,rs566233320,rs566304453,rs566879843,rs566879879,rs567111235,rs56771694,rs567911642,rs568142327,rs568267700,rs568344655,rs568506471,rs568851294,rs568949390,rs569107910,rs569293867,rs570228941,rs570276387,rs570427915,rs570479841,rs570705837,rs570775613,rs571365614,rs571565587,rs571623624,rs571874389,rs573081184,rs573132840,rs573329875,rs573338400,rs573373414,rs573610106,rs574777301,rs574807713,rs574895522,rs575392964,rs575451856,rs575550504,rs575771366,rs575810810,rs576158247,rs576508354,rs576613861,rs576792539,rs577120713,rs577442959,rs577480543,rs577625993,rs577798714,rs578227456,rs587597843,rs587623963,rs587650390,rs587695505,rs587772961,rs587773505,rs6024830,rs62237839,rs6689862,rs6699748,rs72661791,rs72698318,rs7282008,rs72885742,rs73707292,rs73923434,rs74035828,rs74064871,rs74064874,rs74378645,rs74465940,rs74667485,rs75857106,rs75955575,rs76025707,rs76351181,rs76435402,rs77210155,rs77319713,rs77494819,rs77534290,rs77831169,rs78902291,rs78908632,rs79376910,rs79586854,rs79596293,rs80278093,rs80330613,rs8397,rs9619214,rs9647243	AURKA,CALM2,CDT1,CIT,CUL4A,CUL5,DCTN2,DNM2,ENSA,HAUS6,LATS1,MYC,NPAT,PCNT,RAB8A,RANBP3,RCC1,RPS6,SFI1,TUBB,UBC,WEE1
GO Biological Process	GO:0019725	cellular homeostasis	419	3.11757e-39	4.0226e-35	9.60048e-38	1.5781	548.761	866	0.0744993	0.117567	280	0.00549892	1	0.253402	1.43756	36.1725	52	773	0.0599078	0.0672704	rs1051559,rs10744157,rs10779585,rs10779586,rs10864009,rs10974810,rs11089793,rs111249745,rs111505354,rs111848145,rs112059012,rs112324885,rs112367493,rs112866063,rs112924231,rs113486951,rs113609699,rs113717948,rs114010790,rs114081878,rs114321702,rs114330835,rs114334010,rs114389965,rs114585078,rs114634127,rs114672162,rs114944754,rs115280577,rs115474619,rs115487847,rs115546056,rs115860750,rs115994510,rs116015407,rs116261299,rs116439814,rs116536251,rs116547419,rs11670635,rs117100436,rs117381610,rs117423666,rs117824891,rs117856857,rs118100994,rs11860461,rs11960246,rs11999452,rs12130234,rs12302110,rs12340156,rs12372947,rs12454355,rs12491473,rs1260028,rs13624,rs137964635,rs138154248,rs138214123,rs138293445,rs138383855,rs138465765,rs138618203,rs138731536,rs138977074,rs138979695,rs139053721,rs139127504,rs139267669,rs139435748,rs139581347,rs140231703,rs140262296,rs140429699,rs140474583,rs140546210,rs140583448,rs140723207,rs140937018,rs140944059,rs141005021,rs141031232,rs141199892,rs141277453,rs141424796,rs141562494,rs141793299,rs141857384,rs141954710,rs142045824,rs142269012,rs142482048,rs142825211,rs142898439,rs143248485,rs143492513,rs143722203,rs143838307,rs143873873,rs144034161,rs144229353,rs144275493,rs144417568,rs144562269,rs145293310,rs145332986,rs145683828,rs145819526,rs145826757,rs145833717,rs146006901,rs146042233,rs146052890,rs146090530,rs146263147,rs146383314,rs146433467,rs146700893,rs146773217,rs146898735,rs146958340,rs147042051,rs147043674,rs147096277,rs147183692,rs147333151,rs147798150,rs147805087,rs148048561,rs148069120,rs148328077,rs148564510,rs148605268,rs148714447,rs148730524,rs148839993,rs149151251,rs149486363,rs149689040,rs149991368,rs150022009,rs150076680,rs150250605,rs150299199,rs150361570,rs150390824,rs150430888,rs150496364,rs150591782,rs150852420,rs151320251,rs151326533,rs16950561,rs17079331,rs17132534,rs17156381,rs17156609,rs17586314,rs17804174,rs17847933,rs1801327,rs1801621,rs180874541,rs180973855,rs181016777,rs181061716,rs181156664,rs181458527,rs181874085,rs182089309,rs182217777,rs182219101,rs182226484,rs182311169,rs182353597,rs182487790,rs182489961,rs182541961,rs182551017,rs182609112,rs182969673,rs183206730,rs183294794,rs183510863,rs183589449,rs184350213,rs184363285,rs184419031,rs184477043,rs184670388,rs184722705,rs184881678,rs185054670,rs185130061,rs185638777,rs185639792,rs185993617,rs186164531,rs186169538,rs186232872,rs186489652,rs186555083,rs186615481,rs186718239,rs186787125,rs186889770,rs187192327,rs187215210,rs187772453,rs188133943,rs188222791,rs188324692,rs188800695,rs188839434,rs188973961,rs189242233,rs189457783,rs189460046,rs189504263,rs189521239,rs189608374,rs189937363,rs190082628,rs190093332,rs190221253,rs190582446,rs190755748,rs190865314,rs190890185,rs190892859,rs190917307,rs190956243,rs191100781,rs191196823,rs191248323,rs191300370,rs191655230,rs192396832,rs192572446,rs192573857,rs192828708,rs192914288,rs193078914,rs193136700,rs195154,rs195155,rs199735460,rs199926731,rs200112208,rs200266717,rs200491983,rs200619115,rs200706040,rs201071615,rs201120647,rs201315972,rs201933823,rs201985882,rs202009890,rs2070624,rs2070625,rs2236315,rs2280330,rs2300056,rs28362594,rs2966090,rs34682124,rs368450920,rs368492578,rs368759650,rs369346788,rs370235212,rs370550749,rs371388537,rs371949168,rs372143757,rs372283417,rs372648094,rs372736536,rs373633218,rs374532886,rs374722361,rs374762062,rs374916315,rs375078500,rs376516339,rs376549851,rs377105442,rs3848365,rs3900804,rs41276035,rs41276688,rs41276690,rs41300397,rs41300401,rs41379547,rs45537737,rs45560940,rs45574434,rs45585032,rs455864,rs460182,rs462480,rs4645946,rs4645948,rs4810130,rs527283610,rs527300420,rs527436384,rs527473271,rs527659403,rs527665879,rs527684739,rs527792506,rs527854192,rs528014758,rs528078510,rs528103578,rs528171464,rs528289410,rs528289481,rs528329408,rs528483237,rs528484701,rs528487658,rs528634326,rs528688734,rs528723726,rs529231900,rs529478089,rs529549400,rs529567126,rs529696652,rs530064292,rs530174809,rs530324730,rs530348660,rs530408157,rs530457267,rs530545660,rs530677390,rs530698827,rs530905175,rs530951318,rs531098214,rs531116985,rs531222333,rs531248430,rs531303609,rs531476381,rs531561229,rs531753579,rs531838924,rs531987166,rs532309777,rs532498794,rs532616451,rs532692183,rs532741270,rs532772076,rs532835191,rs532999205,rs533196878,rs533306942,rs533307412,rs533421849,rs533430622,rs533482009,rs533522150,rs533863230,rs533899123,rs533902448,rs533945788,rs534085685,rs534105171,rs534137643,rs534176290,rs534434167,rs534475772,rs534505803,rs534664920,rs534854268,rs534854547,rs535135898,rs535507034,rs535563737,rs535698571,rs535709985,rs536005241,rs536314129,rs536347857,rs536366474,rs536421132,rs536732367,rs536734989,rs536944748,rs537081557,rs537120760,rs537138130,rs537172724,rs537179518,rs537223863,rs537301599,rs537722902,rs537799086,rs537926389,rs538039534,rs538063717,rs538137575,rs538323773,rs538325437,rs538457692,rs538474453,rs538801028,rs538825108,rs538889101,rs538948022,rs539010055,rs539061893,rs539217396,rs539273645,rs539313077,rs539372127,rs539410764,rs539416385,rs539646375,rs539724597,rs539861822,rs540085376,rs540115232,rs540249716,rs540280474,rs540296609,rs540352230,rs540491191,rs540527381,rs540542754,rs540562846,rs540695258,rs540821743,rs540938689,rs541173657,rs541515468,rs541809636,rs541958239,rs542244972,rs542292756,rs542374064,rs542379591,rs542406398,rs542449396,rs542637452,rs542664302,rs542690456,rs542739995,rs542766949,rs542905587,rs543106826,rs543527079,rs543547444,rs543595570,rs543941114,rs543985613,rs544257607,rs544298508,rs544327102,rs544546018,rs544647015,rs544703477,rs544707103,rs545059540,rs545234022,rs545277023,rs545277395,rs545284019,rs545302140,rs545324774,rs545611826,rs545760425,rs545875356,rs545904728,rs546021469,rs546186176,rs546238602,rs546289520,rs546315878,rs546329275,rs546385524,rs546456975,rs546490183,rs546527653,rs546685805,rs546862899,rs546890786,rs546902746,rs547028768,rs547275062,rs547371302,rs547633051,rs547791071,rs547859567,rs548017113,rs548219303,rs548262038,rs548357676,rs548399999,rs548546091,rs548606620,rs548723414,rs548814634,rs548817911,rs548934913,rs548980168,rs549247134,rs549285970,rs549293785,rs549414823,rs549523797,rs549548153,rs549843174,rs549869034,rs549933055,rs549950643,rs550000037,rs550021803,rs550329737,rs550593208,rs550602799,rs550696252,rs550833298,rs550925216,rs550970796,rs551110784,rs551153413,rs551327568,rs551331095,rs551369922,rs551484124,rs551594260,rs551637880,rs551793822,rs551838044,rs551911756,rs552057985,rs552073576,rs552131343,rs552315310,rs552393080,rs552404691,rs552417368,rs552466453,rs552493834,rs552496472,rs552545817,rs552587586,rs552639489,rs552798958,rs552822580,rs552955941,rs552989945,rs553026793,rs553132345,rs553455761,rs553457459,rs553654373,rs553717561,rs553722674,rs553996499,rs554049915,rs554057068,rs554059418,rs554086755,rs554119515,rs554321359,rs554407619,rs554447174,rs554508338,rs554546471,rs554579012,rs554722811,rs554730863,rs554744057,rs555411517,rs555500535,rs555575610,rs555676091,rs555687649,rs555925516,rs556014963,rs556049710,rs556116201,rs556302597,rs556377614,rs556384738,rs556385711,rs556414134,rs556642641,rs556681679,rs55671147,rs556790843,rs557060412,rs557160423,rs557201636,rs557415456,rs557807707,rs557950715,rs558029873,rs558167141,rs558189718,rs558553388,rs558776825,rs558830378,rs558875333,rs559195611,rs559303886,rs559305823,rs559595741,rs559703788,rs559856816,rs559904526,rs559989780,rs560435643,rs560476803,rs560777820,rs560858144,rs561001385,rs561020936,rs561093820,rs561101463,rs561131409,rs561153827,rs561288460,rs561325993,rs561725764,rs561780016,rs561854556,rs562075392,rs562126347,rs562201298,rs562307402,rs562395749,rs562434205,rs562475852,rs562637542,rs562692376,rs562709907,rs562796067,rs563251601,rs563323664,rs563416223,rs563456227,rs563758343,rs563823010,rs563864873,rs56395302,rs564025173,rs564241022,rs564342165,rs564420980,rs564492846,rs564528954,rs564589603,rs564670671,rs564789714,rs565070598,rs565138844,rs565170229,rs565276774,rs565385890,rs565424280,rs565500202,rs565609341,rs565942468,rs566003862,rs566033609,rs566222572,rs566271214,rs566284480,rs566433510,rs566557173,rs566699723,rs566891977,rs567217077,rs567291043,rs567308519,rs567326430,rs567414169,rs567446345,rs567641026,rs567717860,rs56787132,rs568107556,rs568175854,rs568182564,rs568193187,rs568267700,rs568332710,rs568384182,rs568391443,rs568463002,rs568506471,rs568907316,rs569015332,rs569016255,rs569107910,rs569222180,rs569277600,rs569293867,rs569298385,rs569387701,rs569461764,rs569468443,rs569573110,rs56987316,rs569897378,rs570139318,rs570227572,rs570322118,rs570427915,rs570533034,rs570670634,rs570684269,rs570705837,rs570732326,rs570800172,rs571247339,rs571277877,rs571318088,rs571358407,rs571567913,rs571606151,rs571716867,rs571874389,rs571979277,rs572067607,rs57222606,rs572262196,rs572350864,rs572517533,rs572749473,rs572858946,rs573029096,rs573092410,rs57313197,rs573132840,rs573230096,rs573237623,rs573271129,rs573356187,rs573562459,rs573769188,rs573886584,rs574048812,rs574076262,rs574257108,rs574498507,rs574569109,rs57457493,rs574781754,rs575082957,rs575139595,rs575354477,rs575646899,rs575718040,rs575971724,rs576056583,rs576059949,rs576088568,rs576146716,rs576158247,rs576311835,rs576488905,rs576508354,rs576546414,rs576792539,rs577112126,rs577166934,rs577316047,rs577423457,rs577468984,rs577480543,rs577704843,rs577815825,rs577905823,rs577950265,rs577992645,rs578015002,rs578027113,rs578196219,rs578199817,rs58007965,rs58386249,rs587595390,rs587597843,rs587612386,rs587623963,rs587650390,rs587657093,rs587695505,rs587712554,rs587772961,rs587773505,rs6026232,rs61613252,rs62375113,rs62640569,rs6557993,rs6730226,rs7026626,rs720927,rs72786141,rs72786142,rs72959319,rs72983031,rs73092942,rs731440,rs73177687,rs731780,rs73449202,rs7350420,rs73707292,rs73794126,rs73799433,rs73799434,rs73925434,rs73932489,rs73993546,rs74140918,rs74378645,rs74815302,rs75281081,rs75439501,rs75453089,rs75604189,rs75840098,rs76025707,rs7640397,rs76563876,rs76610571,rs76635833,rs76694677,rs76744457,rs77044139,rs77145378,rs77319713,rs77723082,rs78100014,rs78168337,rs78271493,rs78365415,rs7855081,rs78652909,rs7870037,rs78715017,rs78739623,rs78992722,rs79071019,rs79529493,rs80258987,rs80278093,rs8397,rs931591,rs9386735,rs944698,rs944699	ABCB6,ANXA6,ARF1,ATP2B4,ATP6V0A2,CALR,CASQ2,CCR4,CHRNA9,DEDD2,DMXL1,ERN1,FEN1,FLVCR1,FOXO3,FTH1,FTL,FXN,GLRX5,GNA15,GYLTL1B,HK3,IMMT,ITPR1,JAK2,KCNN4,MCL1,MYC,NCOA4,OPA1,P4HB,PDIA2,PIK3R2,PLCG2,POLD1,PPT1,PTH1R,PTK2B,RMDN3,S1PR4,SLC11A2,SLC29A1,SLC39A7,SMAD3,STOML2,SWAP70,TFRC,TXN2,TXNDC2,UBC,UCP2,VAPB
GO Biological Process	GO:0071417	cellular response to organonitrogen compound	420	3.16046e-39	4.07794e-35	9.70938e-38	1.67889	416.347	699	0.0565228	0.0948955	59	4.42005e-05	0.570318	0.00966641	1.89856	22.6488	43	484	0.0495392	0.088843	rs10165532,rs10418387,rs10439607,rs10439608,rs10744157,rs10974810,rs111237452,rs111447710,rs111505354,rs111791696,rs111848145,rs11191748,rs11191749,rs111929936,rs112324885,rs112640799,rs112864198,rs112924231,rs112998347,rs113003863,rs113486951,rs114081878,rs114244681,rs114389965,rs114672162,rs114675364,rs114867431,rs114944754,rs115300969,rs115376236,rs1153949,rs115474619,rs115546056,rs115994510,rs116015407,rs116261299,rs116264280,rs11642631,rs116536251,rs116547419,rs11670635,rs117202666,rs117381610,rs117699984,rs117712707,rs117824891,rs117933091,rs118037841,rs11999452,rs12044358,rs12130234,rs12340156,rs12372947,rs12454355,rs1260028,rs12609053,rs12609063,rs12609912,rs12624662,rs12624663,rs137952621,rs137964635,rs138039913,rs138214123,rs138465765,rs138731536,rs138857172,rs138977074,rs139032194,rs139053721,rs139359173,rs139384992,rs139480407,rs139618904,rs139857084,rs139859986,rs139886057,rs140231703,rs140583448,rs140682628,rs140735385,rs141031232,rs141199892,rs141559732,rs141646233,rs141778021,rs141857384,rs141979780,rs142045824,rs142095350,rs142139911,rs142269012,rs142359995,rs142420049,rs142485086,rs142642980,rs142769761,rs142898439,rs142979788,rs143049080,rs143195059,rs143764348,rs143858806,rs143873873,rs144225740,rs144646549,rs144898942,rs145143588,rs145285535,rs145293310,rs145381829,rs145446079,rs145654822,rs145675941,rs145707875,rs146006901,rs146338045,rs146433467,rs146507077,rs146625941,rs146840440,rs146898735,rs146958340,rs147048070,rs147096277,rs147109169,rs147236238,rs1473075,rs147308751,rs147738495,rs147886400,rs148136561,rs148220263,rs148417512,rs148573496,rs148596501,rs148636191,rs149151251,rs149219029,rs149486363,rs149567955,rs149857936,rs149866445,rs150076680,rs150250605,rs150530248,rs150852420,rs151326533,rs16842173,rs17093552,rs17132534,rs17804174,rs181061716,rs181095912,rs181109791,rs181278650,rs181300981,rs181458527,rs181781287,rs182226484,rs182306190,rs182353597,rs182368883,rs182479136,rs182487790,rs182523157,rs182551017,rs182628624,rs182681694,rs182818127,rs182955781,rs183136375,rs183206730,rs183219480,rs183378156,rs183510863,rs183630141,rs183716829,rs183921264,rs184000051,rs184211629,rs184350213,rs184670388,rs184722705,rs184759698,rs184765949,rs184839305,rs184972391,rs184994657,rs185054670,rs185103193,rs185230440,rs185542553,rs186203576,rs186302211,rs186777709,rs186787125,rs187079015,rs187218588,rs187247358,rs1872611,rs187446894,rs188023420,rs188026456,rs188374708,rs188380362,rs188524991,rs188839434,rs189034093,rs189139281,rs189457783,rs189480516,rs189608374,rs189616608,rs189798757,rs190438853,rs190722196,rs190846750,rs190994778,rs191012414,rs191126356,rs191174432,rs191390850,rs191575335,rs192037327,rs192261440,rs192558658,rs192828708,rs192897815,rs192994585,rs193019304,rs199735460,rs199898101,rs201100784,rs2041765,rs2230082,rs2238155,rs2300056,rs2434217,rs28370170,rs34657537,rs34682124,rs34972832,rs35300161,rs368450920,rs368492578,rs368875914,rs369800966,rs370059164,rs370088659,rs370218470,rs370841895,rs370954871,rs371020166,rs372283417,rs373408499,rs374762062,rs376814496,rs3783469,rs3783472,rs3783482,rs3783483,rs3783484,rs3809758,rs3845191,rs41315613,rs41452445,rs45449597,rs45479906,rs45504202,rs45533333,rs45537737,rs45574434,rs45585032,rs455864,rs45608437,rs460182,rs462480,rs4845885,rs4846052,rs4865,rs527684739,rs527738665,rs527928051,rs527940414,rs528018464,rs528078510,rs528092278,rs528103578,rs528289410,rs528289481,rs528329408,rs528509224,rs528636301,rs528642267,rs528688734,rs529478089,rs529549400,rs529970765,rs530064292,rs530159876,rs530168075,rs530348660,rs530408157,rs530412054,rs530423800,rs530545660,rs530677390,rs531050348,rs531118283,rs531846265,rs531900250,rs532097783,rs532359794,rs532384245,rs532741270,rs532821500,rs532835191,rs533421849,rs533430622,rs533480903,rs533522991,rs533591849,rs533839121,rs533899123,rs533926517,rs533945788,rs534106071,rs534137643,rs534167238,rs534217864,rs534250494,rs534576560,rs534684029,rs534854268,rs534862805,rs535210293,rs535221102,rs535244846,rs535412180,rs535563737,rs535678630,rs535698571,rs535796004,rs535833297,rs536101449,rs536421132,rs536540599,rs536544976,rs536732367,rs536772386,rs536780228,rs537022624,rs537081557,rs537120760,rs537138130,rs537449634,rs537692667,rs537694140,rs538323773,rs538325437,rs538418801,rs539061893,rs539259350,rs539410764,rs539414357,rs539636385,rs539724597,rs539752468,rs539797578,rs539847811,rs539861822,rs539919996,rs540019645,rs540204656,rs540216341,rs540280474,rs540352230,rs540440257,rs540491191,rs540527381,rs541028065,rs541101051,rs541265549,rs541485072,rs541886354,rs541958239,rs542018877,rs542253682,rs542374064,rs542477086,rs542717658,rs542718491,rs542739995,rs542766949,rs542794389,rs542905587,rs542933116,rs543139639,rs543184036,rs543212458,rs543547444,rs543568070,rs544044541,rs544146143,rs544257607,rs544327102,rs544647015,rs544703477,rs544705050,rs544707103,rs544980768,rs545212032,rs545257487,rs545277023,rs545327760,rs545499775,rs545760425,rs545911731,rs546490183,rs546527653,rs546724401,rs546732474,rs546890786,rs547463178,rs547511336,rs548017113,rs548094155,rs548292032,rs548357676,rs548399999,rs548405954,rs548452063,rs548531105,rs548660054,rs548718675,rs548723414,rs549014431,rs549283356,rs549414823,rs549523797,rs549659526,rs550021803,rs550168354,rs550252331,rs550271250,rs550593208,rs550620275,rs550653410,rs550699721,rs550873014,rs550973552,rs551033176,rs551110784,rs551319551,rs551435047,rs551560126,rs551700545,rs551828455,rs551838044,rs551976813,rs551986838,rs552057985,rs552073576,rs552282043,rs552311498,rs552353872,rs552393080,rs552489185,rs552493834,rs552545817,rs552567825,rs552587586,rs552707267,rs553238136,rs553457459,rs553654373,rs553717561,rs553776491,rs553996499,rs554057068,rs554059418,rs554119515,rs554696631,rs554813961,rs554908231,rs555105118,rs555205248,rs555411517,rs555421078,rs555431519,rs555500535,rs555639571,rs555676091,rs555925516,rs556014963,rs556302597,rs556312871,rs556422333,rs556548170,rs556651603,rs557060412,rs557179007,rs557297691,rs557343148,rs557363233,rs557487786,rs557545570,rs557549587,rs557659074,rs557754096,rs557928135,rs557986368,rs558021179,rs558029873,rs558382795,rs558506775,rs558541001,rs559195611,rs559203788,rs559220026,rs559246089,rs559296220,rs559305823,rs559820704,rs559881224,rs560075963,rs560270801,rs560317850,rs560373646,rs560777820,rs560977731,rs561090467,rs561093820,rs561101463,rs561139839,rs561147901,rs561288460,rs561325993,rs561492107,rs561506186,rs561716614,rs561724361,rs561725764,rs561854556,rs562075392,rs562514393,rs562779270,rs562812364,rs562820051,rs563053180,rs563130860,rs563396364,rs563412156,rs563416223,rs563457675,rs563590992,rs563694116,rs563755549,rs563864873,rs563887126,rs56395302,rs564012443,rs564025173,rs564198811,rs564221041,rs564342165,rs564528954,rs564589603,rs564973229,rs565031840,rs565206780,rs565600069,rs565967510,rs566271214,rs566347238,rs566464359,rs566543594,rs566809300,rs567160237,rs567217077,rs567446345,rs567495028,rs568107556,rs568175854,rs568193187,rs568196661,rs568332710,rs568420934,rs568433069,rs568509871,rs568639273,rs568716390,rs569015332,rs569075417,rs569110331,rs569277600,rs569298385,rs569573110,rs569580379,rs569756300,rs569758728,rs569947015,rs570048078,rs570567887,rs570840299,rs571003929,rs571023273,rs571072379,rs571234140,rs571247263,rs571247339,rs571347794,rs571606151,rs571653752,rs571716867,rs57222606,rs572798802,rs572858946,rs573029096,rs573092410,rs573260666,rs573562459,rs573598187,rs573646502,rs573712965,rs573758851,rs573797308,rs573886584,rs574257108,rs574341697,rs574480082,rs574739810,rs574915545,rs575353156,rs575354477,rs575580124,rs575718040,rs576059949,rs576311835,rs576317720,rs576345159,rs576361437,rs576641083,rs577112126,rs577155787,rs577385655,rs577428247,rs577434954,rs578026164,rs578027113,rs606470,rs6088736,rs6088962,rs61758080,rs6508935,rs6901094,rs7026626,rs720927,rs7255181,rs72640233,rs72922718,rs72959319,rs729838,rs731440,rs73167623,rs73235786,rs73925434,rs74080821,rs74621155,rs74920356,rs75604189,rs75654965,rs75889603,rs76238407,rs76563876,rs76635833,rs76694677,rs76744457,rs76859196,rs76935179,rs76945778,rs77044139,rs77145378,rs77231999,rs77723082,rs77985416,rs78168337,rs7817003,rs78379425,rs78488747,rs7855081,rs78667702,rs7870037,rs79386260,rs79658013,rs80054178,rs9386735,rs969531	AGTRAP,AKT2,AOC1,ATP2B4,ATP6V0A2,BCL2L1,CAPN2,CASQ2,CEBPB,CFLAR,DNM2,EEF2K,EZR,FOXO3,GNG12,GNRHR,GRB2,HCN2,HSF1,HSPA5,ID1,JAK2,LARP1,LYN,NEURL1,OPA1,PIK3R2,PTPN1,PXN,RAB31,RAB8A,RAD51,RPL23,SESN3,SH2B2,SOCS1,SOCS2,SORBS1,SRSF5,SSH1,STAT3,STAT5A,UCP2
GO Biological Process	GO:0035278	miRNA mediated inhibition of translation	421	3.41121e-39	4.40148e-35	1.04548e-37	8.86226	7.44731	66	0.00101104	0.00896009	81	0.000133386	1	0.0212479	8.90409	0.56154	5	12	0.00576037	0.416667	rs112998347,rs115796709,rs11650929,rs117078461,rs117202666,rs117665211,rs118087945,rs13259761,rs13261055,rs137952621,rs139384992,rs142534299,rs146372377,rs147048070,rs147946940,rs148328786,rs148399840,rs181252693,rs182079808,rs183204100,rs183921264,rs187620290,rs190246139,rs201683010,rs368875914,rs370059164,rs371020166,rs372057860,rs3809758,rs527940414,rs528499598,rs528688483,rs529931667,rs531104872,rs531371727,rs535968060,rs539180459,rs539545393,rs542253682,rs543999747,rs545212032,rs546900055,rs547076635,rs547077302,rs548405954,rs548481273,rs548963531,rs549283356,rs550869452,rs551137543,rs552490945,rs552898830,rs553084831,rs559888991,rs560317850,rs560373646,rs560977731,rs562731159,rs563637224,rs564323811,rs569467498,rs575715058,rs577234823,rs577796289,rs73713199,rs74832411	AGO2,STAT3,TNRC6B,TNRC6C,ZFP36
GO Biological Process	GO:0038094	Fc-gamma receptor signaling pathway	422	3.46759e-39	4.47423e-35	1.06024e-37	3.2996	51.5215	170	0.0069945	0.023079	216	0.00277583	1	0.165817	2.81182	3.55642	10	76	0.0115207	0.131579	rs10485678,rs111237452,rs111836852,rs111848145,rs114334010,rs116015407,rs116536251,rs11670635,rs13447393,rs13447394,rs138214123,rs138708113,rs140429699,rs140932727,rs141437227,rs142386167,rs143873873,rs143938913,rs145677539,rs146052890,rs146543179,rs147042051,rs147259611,rs1473075,rs148328077,rs151192325,rs181570809,rs182217777,rs182919040,rs183510863,rs184350213,rs184750079,rs184932420,rs185380225,rs185785666,rs186169538,rs186489652,rs187574101,rs188475932,rs190890185,rs191655230,rs192304028,rs192828708,rs199575986,rs199735460,rs200290984,rs201298672,rs201751191,rs2077300,rs2300056,rs2966090,rs35121604,rs369674683,rs370550749,rs374969981,rs376394524,rs376459880,rs527854192,rs528040305,rs528078510,rs528289410,rs529251678,rs529258672,rs529567126,rs530271451,rs530547106,rs530905175,rs530977215,rs531303609,rs532359794,rs532851793,rs533306942,rs533482009,rs533491534,rs535698571,rs536421132,rs536742499,rs536866128,rs536989104,rs537138130,rs537172724,rs537301599,rs538063717,rs539061893,rs539410764,rs539428254,rs539919996,rs540249716,rs540494082,rs540936778,rs542374064,rs542664302,rs542839134,rs543093792,rs544327102,rs544546018,rs544647015,rs544703477,rs545059540,rs545277395,rs546329275,rs546496318,rs546527653,rs548017113,rs548814634,rs549843174,rs550021803,rs551311308,rs551932499,rs552282043,rs552587586,rs552816066,rs553404113,rs553518880,rs553654373,rs553717561,rs553896488,rs553996499,rs555011733,rs555500535,rs555925516,rs556014963,rs556414134,rs556712924,rs557117137,rs559195611,rs559963239,rs561153827,rs561325993,rs562075392,rs562241479,rs562434205,rs563079945,rs563462726,rs564420980,rs565237773,rs565253478,rs565531768,rs565579193,rs565931972,rs566284480,rs566433510,rs567229488,rs567797346,rs568107556,rs569296220,rs569758728,rs569964536,rs57035065,rs571020780,rs571606151,rs572281765,rs573034645,rs573156386,rs573230096,rs573452741,rs573562459,rs575690469,rs575718040,rs576237562,rs576345159,rs576602869,rs577427603,rs577704843,rs577992645,rs60740889,rs7256307,rs731780,rs73925434,rs76744457	ACTB,FCGRT,GRB2,HSP90AB1,LYN,PIK3R2,PLCG1,PLCG2,RAC1,WASF2
GO Biological Process	GO:0046427	positive regulation of JAK-STAT cascade	423	3.49484e-39	4.5094e-35	1.06605e-37	3.19274	55.7515	178	0.00756876	0.0241651	1514	0.120273	1	1	1.78082	3.36924	6	72	0.00691244	0.0833333	rs10974810,rs111237452,rs112324885,rs112924231,rs112998347,rs115474619,rs115546056,rs115994510,rs116261299,rs116547419,rs117100436,rs117202666,rs117381610,rs117423666,rs11999452,rs12340156,rs1260028,rs137952621,rs138383855,rs138465765,rs138977074,rs139384992,rs140735385,rs141857384,rs141954710,rs142269012,rs142898439,rs142979788,rs144229353,rs144646549,rs145819526,rs146006901,rs146090530,rs147048070,rs147096277,rs147236238,rs1473075,rs148573496,rs148730524,rs148839993,rs150076680,rs180874541,rs182306190,rs182487790,rs182489961,rs182551017,rs182818127,rs183206730,rs183589449,rs183921264,rs185054670,rs186718239,rs186787125,rs187079015,rs189504263,rs189608374,rs189616608,rs190221253,rs34682124,rs368492578,rs368875914,rs370059164,rs371020166,rs372283417,rs374762062,rs3809758,rs455864,rs460182,rs462480,rs527940414,rs528289481,rs528688734,rs529478089,rs530174809,rs530408157,rs530545660,rs531248430,rs532821500,rs532835191,rs533421849,rs533430622,rs533899123,rs534137643,rs534505803,rs534854268,rs535244846,rs536732367,rs537081557,rs538323773,rs539414357,rs539724597,rs539919996,rs540527381,rs540938689,rs541958239,rs542253682,rs542766949,rs542905587,rs543547444,rs544146143,rs544707103,rs545212032,rs545611826,rs545760425,rs545904728,rs546490183,rs546862899,rs546890786,rs548357676,rs548399999,rs548405954,rs549283356,rs549285970,rs549523797,rs550168354,rs550329737,rs550593208,rs551319551,rs552057985,rs552073576,rs552393080,rs552545817,rs553457459,rs554057068,rs554119515,rs555676091,rs556302597,rs557950715,rs557986368,rs560317850,rs560373646,rs560977731,rs561506186,rs561725764,rs562779270,rs563864873,rs56395302,rs564342165,rs564528954,rs564589603,rs565424280,rs566271214,rs566464359,rs566543594,rs566699723,rs568175854,rs568193187,rs568907316,rs569277600,rs569298385,rs571716867,rs572262196,rs573029096,rs573092410,rs573260666,rs573356187,rs573886584,rs575139595,rs575580124,rs576059949,rs576311835,rs576345159,rs577112126,rs577166934,rs577905823,rs578027113,rs6557993,rs7026626,rs720927,rs75439501,rs75604189,rs76563876,rs76635833,rs7817003,rs78271493,rs7855081,rs7870037,rs79071019	HES1,HSF1,JAK2,LYN,PTK2B,STAT3
GO Biological Process	GO:1901652	response to peptide	424	3.84002e-39	4.95478e-35	1.16858e-37	1.79439	316.541	568	0.0429733	0.0771111	154	0.00127646	1	0.106949	1.72337	20.309	35	434	0.0403226	0.0806452	rs10165532,rs10418387,rs1049982,rs10744157,rs10974810,rs111237452,rs111447710,rs111505354,rs111791696,rs111848145,rs111929936,rs112324885,rs112640799,rs112864198,rs112924231,rs112998347,rs113003863,rs113486951,rs114081878,rs114600670,rs114944754,rs115215762,rs115300969,rs115376236,rs115474619,rs115513538,rs115546056,rs115994510,rs116015407,rs116261299,rs116264280,rs116536251,rs116547419,rs11670635,rs117202666,rs117381610,rs117712707,rs117933091,rs11999452,rs12340156,rs12454355,rs1260028,rs12609053,rs12609063,rs12609912,rs137952621,rs137964635,rs138039913,rs138214123,rs138358698,rs138465765,rs138857172,rs138977074,rs139384992,rs139480407,rs139618904,rs139780457,rs139859986,rs139884747,rs139886057,rs140583448,rs140682628,rs140735385,rs140824348,rs141031232,rs141646233,rs141743299,rs141857384,rs142045824,rs142095350,rs142139911,rs142269012,rs142420049,rs142898439,rs142979788,rs143144135,rs143565336,rs143764348,rs143873873,rs144606296,rs144646549,rs144898942,rs145143588,rs145245268,rs145285535,rs145381829,rs145446079,rs145675941,rs146006901,rs146433467,rs146451393,rs146840440,rs147048070,rs147096277,rs147236238,rs1473075,rs147308751,rs148136561,rs148573496,rs148636191,rs149334610,rs149366462,rs149486363,rs149567955,rs149857936,rs149866445,rs150076680,rs150250605,rs150530248,rs150852420,rs151253986,rs151326533,rs17132534,rs17804174,rs181061716,rs181278650,rs181300981,rs181458527,rs181781287,rs181956643,rs182206803,rs182306190,rs182353597,rs182368883,rs182487790,rs182818127,rs182955781,rs183010122,rs183136375,rs183206730,rs183378156,rs183510863,rs183595534,rs183630141,rs183711528,rs183921264,rs184000051,rs184350213,rs184670388,rs184839305,rs184972391,rs184994657,rs185054670,rs185103193,rs185542553,rs186302211,rs186478345,rs186482251,rs186777709,rs187079015,rs187218588,rs188026456,rs188524991,rs189034093,rs189139281,rs189457783,rs189608374,rs189616608,rs189798757,rs190722196,rs190846750,rs191012414,rs191211658,rs191474455,rs191575335,rs192261440,rs192558658,rs192568150,rs192828708,rs199735460,rs2041765,rs2238155,rs2297973,rs2297974,rs2297975,rs2300056,rs34682124,rs367726156,rs368492578,rs368875914,rs369800966,rs370059164,rs370088659,rs370218470,rs370841895,rs371020166,rs374762062,rs376814496,rs377713768,rs3783469,rs3783472,rs3783482,rs3783483,rs3783484,rs3809758,rs3845191,rs41452445,rs45449597,rs45479906,rs45504202,rs45533333,rs45537737,rs45574434,rs45585032,rs455864,rs45608437,rs460182,rs462480,rs4845885,rs4846052,rs527358109,rs527480528,rs527738665,rs527757701,rs527928051,rs527940414,rs528018464,rs528078510,rs528103578,rs528289410,rs528289481,rs528329408,rs528509224,rs528636301,rs528642267,rs528688734,rs529265673,rs529478089,rs529528430,rs529966425,rs530021873,rs530064292,rs530159876,rs530398435,rs530408157,rs530412054,rs530493918,rs530545660,rs530580622,rs530677390,rs530687649,rs530899215,rs531050348,rs531900250,rs532097783,rs532320881,rs532359794,rs532741270,rs532821500,rs532835191,rs532982872,rs533421849,rs533430622,rs533480903,rs533522991,rs533591849,rs533945788,rs534137643,rs534217864,rs534250494,rs534413608,rs534576560,rs534854268,rs534862805,rs535210293,rs535244846,rs535294876,rs535412180,rs535563737,rs535678630,rs535698571,rs535833297,rs536043938,rs536107963,rs536421132,rs536467675,rs536544976,rs536732367,rs537022624,rs537081557,rs537138130,rs537692667,rs537983511,rs538323773,rs538325437,rs538394270,rs539061893,rs539259350,rs539410764,rs539414357,rs539724597,rs539752468,rs539797578,rs539847811,rs539919996,rs540019645,rs540204656,rs540216341,rs540280474,rs540352230,rs540489921,rs540527381,rs540661125,rs541028065,rs541265549,rs541886354,rs541958239,rs542067338,rs542253682,rs542374064,rs542477086,rs542717658,rs542718491,rs542766949,rs542822373,rs542905587,rs542933116,rs543139639,rs543547444,rs543557026,rs543689763,rs544038028,rs544146143,rs544327102,rs544647015,rs544703477,rs544707103,rs544776042,rs544824670,rs544980768,rs545212032,rs545257487,rs545277023,rs545327760,rs545499775,rs545760425,rs546490183,rs546527653,rs546724401,rs546732474,rs546890786,rs547179147,rs547231818,rs547367028,rs547463178,rs547511336,rs547584703,rs548017113,rs548094155,rs548344841,rs548357676,rs548399999,rs548405954,rs548904608,rs549014431,rs549283356,rs549368843,rs549523797,rs549650921,rs550021803,rs550168354,rs550252331,rs550271250,rs550593208,rs550620275,rs550653410,rs550690931,rs550729596,rs550873014,rs550973552,rs551319551,rs551560126,rs551828455,rs551986838,rs552057985,rs552073576,rs552282043,rs552311498,rs552393080,rs552493834,rs552518750,rs552545817,rs552587586,rs553654373,rs553717561,rs553776491,rs553996499,rs554038017,rs554057068,rs554059418,rs554119515,rs554696631,rs555105118,rs555205248,rs555393771,rs555411517,rs555421078,rs555500535,rs555925516,rs556014963,rs556302597,rs556312871,rs556327676,rs556422333,rs556651603,rs557179007,rs55740947,rs557545570,rs557549587,rs557659074,rs557691908,rs557754096,rs557928135,rs557973663,rs557986368,rs558029873,rs558169563,rs558236038,rs558382795,rs558506775,rs559145071,rs559195611,rs559246089,rs559296220,rs559305823,rs559627311,rs559730978,rs560019105,rs560075963,rs560200140,rs560317850,rs560373646,rs560777820,rs560786546,rs560821029,rs560977731,rs561090467,rs561093820,rs561139839,rs561325993,rs561506186,rs561716614,rs561724361,rs561725764,rs561854556,rs562075392,rs562514393,rs562567513,rs562779270,rs562820051,rs563412156,rs563419939,rs563755549,rs563864873,rs564012443,rs564025173,rs564054029,rs564528954,rs564589603,rs564917678,rs564997264,rs565031840,rs565129849,rs565206780,rs565967510,rs566271214,rs566464359,rs566543594,rs566809300,rs567160237,rs567234681,rs567446345,rs567478769,rs568107556,rs568175854,rs568193187,rs568196661,rs568433069,rs568509871,rs569075417,rs569110331,rs569277600,rs569298385,rs569573110,rs569580379,rs569758728,rs569840868,rs569947015,rs570033377,rs570048078,rs571072379,rs571234140,rs571247263,rs571606151,rs571716867,rs57222606,rs572798802,rs572821945,rs572858946,rs572925234,rs573024767,rs573029096,rs573092410,rs573260666,rs573562459,rs573598187,rs573646502,rs573712965,rs573758851,rs573886584,rs574257108,rs574405758,rs574480082,rs574915545,rs575406629,rs575580124,rs575718040,rs576059949,rs576095476,rs576317720,rs576345159,rs576641083,rs577112126,rs577385655,rs577428247,rs577605992,rs577632050,rs577999009,rs578027113,rs60437192,rs606470,rs6088736,rs6508935,rs7026626,rs7255181,rs72640233,rs72922718,rs72959319,rs731440,rs73235786,rs73925434,rs74065263,rs74080821,rs74621155,rs75654965,rs76563876,rs76635833,rs76694677,rs76744457,rs76859196,rs76945778,rs77044139,rs77820826,rs77985416,rs7817003,rs78379425,rs78488747,rs7855081,rs78667702,rs7870037,rs79386260,rs7943316,rs826081,rs826082,rs841849,rs841850,rs9386735,rs969531	AGTRAP,AKT2,ATP6V0A2,BSG,BTG2,CAT,CFLAR,EEF2K,FOXO3,GNG12,GNRHR,GRB2,HSF1,ID1,JAK2,KAT7,LYN,MAPK14,PIK3R2,PTPN1,PXN,RAB31,RAB8A,RPL23,SESN3,SH2B2,SLC2A1,SOCS2,SORBS1,SRSF4,SRSF5,STAT3,STAT5A,UCP2,UCP3
GO Biological Process	GO:0010243	response to organonitrogen compound	425	4.17821e-39	5.39114e-35	1.2685e-37	1.52728	639.701	977	0.0868451	0.132636	55	3.50017e-05	0.451627	0.0082114	1.68498	37.3892	63	799	0.0725806	0.0788486	rs10165532,rs10418387,rs10439607,rs10439608,rs1049982,rs10744157,rs10974810,rs111237452,rs111447710,rs111505354,rs111791696,rs111848145,rs11191748,rs11191749,rs111929936,rs112324885,rs112640799,rs112864198,rs112924231,rs112998347,rs113003863,rs113486951,rs114081878,rs114244681,rs114389965,rs114600670,rs114672162,rs114675364,rs114867431,rs114944754,rs115215762,rs115300969,rs115376236,rs1153949,rs115474619,rs115513538,rs115546056,rs115789233,rs115994510,rs116015407,rs116261299,rs116264280,rs11642631,rs116536251,rs116547419,rs11670635,rs117100436,rs117202666,rs117381610,rs117423666,rs117577913,rs117699984,rs117712707,rs117824891,rs117933091,rs118037841,rs11999452,rs12044358,rs12130234,rs12340156,rs12372947,rs12454355,rs1260028,rs12609053,rs12609063,rs12609912,rs12624662,rs12624663,rs13058175,rs137952621,rs137964635,rs138039913,rs138214123,rs138358698,rs138383855,rs138465765,rs138731536,rs138857172,rs138952,rs138977074,rs139032194,rs139053721,rs139233323,rs139359173,rs139384992,rs139480407,rs139618904,rs139780457,rs139857084,rs139859986,rs139884747,rs139886057,rs140231703,rs140583448,rs140602381,rs140682628,rs140735385,rs140824348,rs141031232,rs141199892,rs141559732,rs141646233,rs141743299,rs141778021,rs141857384,rs141954710,rs141979780,rs142045824,rs142095350,rs142139911,rs142168223,rs142269012,rs142359995,rs142420049,rs142485086,rs142642980,rs142769761,rs142898439,rs142979788,rs143049080,rs143144135,rs143195059,rs143565336,rs143764348,rs143858806,rs143873873,rs144098103,rs144225740,rs144229353,rs144272980,rs144303973,rs144606296,rs144646549,rs144766196,rs144898942,rs145143588,rs145245268,rs145285535,rs145293310,rs145381829,rs145446079,rs145654822,rs145675941,rs145707875,rs145819526,rs146006901,rs146090530,rs146338045,rs146433467,rs146451393,rs146507077,rs146625941,rs146840440,rs146898735,rs146958340,rs147048070,rs147096277,rs147109169,rs147236238,rs1473075,rs147308751,rs147738495,rs147886400,rs148136561,rs148220263,rs148417512,rs148573496,rs148596501,rs148636191,rs148730524,rs148839993,rs149151251,rs149219029,rs149334610,rs149366462,rs149486363,rs149567955,rs149857936,rs149866445,rs150076680,rs150250605,rs150530248,rs150852420,rs151253986,rs151326533,rs16842173,rs17093552,rs17132534,rs17804174,rs180874541,rs181061716,rs181095912,rs181109791,rs181278650,rs181300981,rs181458527,rs181574494,rs181781287,rs181807558,rs181956643,rs182206803,rs182226484,rs182306190,rs182353597,rs182368883,rs182479136,rs182487790,rs182489961,rs182523157,rs182551017,rs182628624,rs182681694,rs182818127,rs182955781,rs183010122,rs183136375,rs183206730,rs183219480,rs183378156,rs183510863,rs183589449,rs183595534,rs183630141,rs183711528,rs183716829,rs183921264,rs184000051,rs184211629,rs184350213,rs184670388,rs184722705,rs184759698,rs184765949,rs184839305,rs184972391,rs184994657,rs185054670,rs185103193,rs185230440,rs185542553,rs185628999,rs186023532,rs186169538,rs186203576,rs186302211,rs186427320,rs186478345,rs186482251,rs186718239,rs186777709,rs186787125,rs187079015,rs187218588,rs187247358,rs1872611,rs187446894,rs188023420,rs188026456,rs188345038,rs188374708,rs188380362,rs188524991,rs188793336,rs188839434,rs188918598,rs189034093,rs189139281,rs189457783,rs189480516,rs189504263,rs189608374,rs189616608,rs189798757,rs190221253,rs190438853,rs190497377,rs190722196,rs190787427,rs190846750,rs190868719,rs190890185,rs190994778,rs191012414,rs191126356,rs191174432,rs191211658,rs191390850,rs191474455,rs191575335,rs192037327,rs192261440,rs192558658,rs192568150,rs192828708,rs192897815,rs192994585,rs193019304,rs199633826,rs199735460,rs199898101,rs200921166,rs201100784,rs201157289,rs201347619,rs201435755,rs2041765,rs2230082,rs2238155,rs2297973,rs2297974,rs2297975,rs2300056,rs2434217,rs28370170,rs34657537,rs34682124,rs34972832,rs34985928,rs35300161,rs35841479,rs367726156,rs368450920,rs368492578,rs368875914,rs369523513,rs369800966,rs370059164,rs370088659,rs370100022,rs370218470,rs370550749,rs370841895,rs370954871,rs371020166,rs372283417,rs373408499,rs373888946,rs374762062,rs374763929,rs374797871,rs3748814,rs376288212,rs376814496,rs377104055,rs377713768,rs3783469,rs3783472,rs3783482,rs3783483,rs3783484,rs3809758,rs3845191,rs41315613,rs41452445,rs45449597,rs45479906,rs45504202,rs45533333,rs45537737,rs45574434,rs45585032,rs455864,rs45608437,rs460182,rs462480,rs4788600,rs4796420,rs4796421,rs4845885,rs4846052,rs4865,rs527358109,rs527480528,rs527684739,rs527738665,rs527757701,rs527928051,rs527940414,rs528018464,rs528078510,rs528092278,rs528103578,rs528129746,rs528289410,rs528289481,rs528329408,rs528339967,rs528509224,rs528520311,rs528636301,rs528642267,rs528688734,rs529265673,rs529478089,rs529528430,rs529549400,rs529688129,rs529695706,rs529755390,rs529966425,rs529970765,rs530021873,rs530064292,rs530071632,rs530079516,rs530159876,rs530168075,rs530174809,rs530334884,rs530348660,rs530398435,rs530408157,rs530412054,rs530423800,rs530493918,rs530545660,rs530580622,rs530677390,rs530687649,rs530899215,rs530905175,rs531050348,rs531118283,rs531133557,rs531248430,rs531380920,rs531846265,rs531900250,rs532051930,rs532097783,rs532320881,rs532359794,rs532384245,rs532469491,rs532513702,rs532741270,rs532821500,rs532835191,rs532982872,rs533421849,rs533430622,rs533480903,rs533522991,rs533563346,rs533591849,rs533839121,rs533899123,rs533926517,rs533945788,rs534106071,rs534137643,rs534167238,rs534217864,rs534250494,rs534299757,rs534413608,rs534505803,rs534576560,rs534684029,rs534854268,rs534862805,rs535210293,rs535221102,rs535244846,rs535294876,rs535412180,rs535563737,rs535678630,rs535698571,rs535796004,rs535833297,rs536043938,rs536101449,rs536107963,rs536151480,rs536421132,rs536467675,rs536540599,rs536544976,rs536732367,rs536772386,rs536780228,rs537022624,rs537081557,rs537120760,rs537138130,rs537301599,rs537449634,rs537692667,rs537694140,rs537983511,rs538177693,rs538323773,rs538325437,rs538394270,rs538418801,rs538946476,rs539061893,rs539259350,rs539410764,rs539414357,rs539636385,rs539724597,rs539752468,rs539797578,rs539847811,rs539861822,rs539919996,rs539963192,rs540019645,rs540204656,rs540216341,rs540280474,rs540332491,rs540352230,rs540440257,rs540489921,rs540491191,rs540527381,rs540657433,rs540661125,rs540938689,rs541028065,rs541101051,rs541265549,rs541485072,rs541886354,rs541958239,rs542018877,rs542049090,rs542067338,rs542253682,rs542374064,rs542477086,rs542664302,rs542717658,rs542718491,rs542739995,rs542766949,rs542794389,rs542822373,rs542905587,rs542933116,rs543139639,rs543184036,rs543212458,rs543547444,rs543557026,rs543568070,rs543689763,rs544038028,rs544044541,rs544146143,rs544257607,rs544327102,rs544356634,rs544466427,rs544647015,rs544703477,rs544705050,rs544707103,rs544776042,rs544824670,rs544980768,rs545059540,rs545212032,rs545257487,rs545277023,rs545327760,rs545499775,rs545611826,rs545760425,rs545904728,rs545911731,rs545927245,rs546488032,rs546490183,rs546527653,rs546724401,rs546732474,rs546862899,rs546890786,rs547179147,rs547231818,rs547367028,rs547463178,rs547511336,rs547584703,rs547595747,rs547901307,rs548017113,rs548094155,rs548292032,rs548344841,rs548357676,rs548399999,rs548405954,rs548452063,rs548493703,rs548531105,rs548621550,rs548660054,rs548718675,rs548723414,rs548904608,rs549014431,rs549041576,rs549283356,rs549285970,rs549368843,rs549414823,rs549523797,rs549650921,rs549659526,rs550021803,rs550168354,rs550252331,rs550271250,rs550329737,rs550593208,rs550620275,rs550653410,rs550690931,rs550699721,rs550729596,rs550873014,rs550973552,rs551033176,rs551110784,rs551237653,rs551319551,rs551435047,rs551560126,rs551700545,rs551828455,rs551838044,rs551976813,rs551986838,rs552057985,rs552073576,rs552282043,rs552311498,rs552353872,rs552393080,rs552443467,rs552464199,rs552489185,rs552493834,rs552518750,rs552545817,rs552567825,rs552587586,rs552707267,rs553238136,rs553271996,rs553457459,rs553654373,rs553682385,rs553717561,rs553776491,rs553996499,rs554038017,rs554057068,rs554059418,rs554119515,rs554696631,rs554813961,rs554817364,rs554908231,rs555077387,rs555105118,rs555205248,rs555393771,rs555411517,rs555421078,rs555431519,rs555500535,rs555639571,rs555676091,rs555925516,rs556014963,rs556302597,rs556312871,rs556327676,rs556422333,rs556548170,rs556651603,rs556797179,rs557060412,rs557104668,rs557179007,rs557297691,rs557343148,rs557363233,rs55740947,rs557487786,rs557545570,rs557549587,rs557659074,rs557691908,rs557754096,rs557928135,rs557950715,rs557973663,rs557986368,rs558021179,rs558029873,rs558169563,rs558236038,rs558382795,rs558506775,rs558541001,rs559145071,rs559195611,rs559203788,rs559220026,rs559246089,rs559296220,rs559305823,rs559627311,rs559730978,rs559820704,rs559881224,rs560019105,rs560075963,rs560200140,rs560270801,rs560317850,rs560373646,rs560605431,rs560636284,rs560777820,rs560786546,rs560821029,rs560977731,rs561090467,rs561093820,rs561101463,rs561115087,rs561139839,rs561147901,rs561153827,rs561288460,rs561325993,rs561407164,rs561492107,rs561506186,rs561590991,rs561716614,rs561724361,rs561725764,rs561854556,rs561967654,rs562075392,rs562514393,rs562567513,rs562779270,rs562812364,rs562820051,rs563053180,rs563082396,rs563097826,rs563130860,rs563396364,rs563412156,rs563416223,rs563419939,rs563457675,rs563590992,rs563694116,rs563755549,rs563864873,rs563887126,rs56395302,rs564012443,rs564025173,rs564054029,rs564198811,rs564221041,rs564342165,rs564528954,rs564589603,rs564800613,rs564917678,rs564973229,rs564997264,rs565031840,rs565129849,rs565206780,rs565424280,rs565445882,rs565600069,rs565967510,rs566271214,rs566347238,rs566464359,rs566467243,rs566543594,rs566699723,rs566809300,rs567071850,rs567160237,rs567188811,rs567217077,rs567234681,rs567446345,rs567478769,rs567495028,rs568107556,rs568175854,rs568193187,rs568196661,rs568332710,rs568420934,rs568433069,rs568509871,rs568536140,rs568639273,rs568716390,rs568907316,rs569015332,rs569075417,rs569110331,rs569203216,rs569277600,rs569298385,rs569573110,rs569580379,rs569756300,rs569758728,rs569840868,rs569947015,rs570033377,rs570048078,rs570567887,rs570840299,rs571003929,rs571023273,rs571072379,rs571234140,rs571247263,rs571247339,rs571347794,rs571606151,rs571653752,rs571716867,rs57222606,rs572262196,rs572798802,rs572821945,rs572858946,rs572925234,rs573024767,rs573029096,rs573092410,rs573260666,rs573356187,rs573562459,rs573598187,rs573646502,rs573712965,rs573758851,rs573797308,rs573886584,rs574257108,rs574341697,rs574405758,rs574480082,rs574739810,rs574881790,rs574915545,rs575019912,rs575139595,rs575353156,rs575354477,rs575406629,rs575409032,rs575580124,rs575621229,rs575718040,rs576059949,rs576095476,rs576311835,rs576317720,rs576345159,rs576361437,rs576364190,rs576641083,rs577112126,rs577155787,rs577162673,rs577166934,rs577385655,rs577428247,rs577434954,rs577605992,rs577632050,rs577704843,rs577905823,rs577992645,rs577999009,rs578026164,rs578027113,rs59866451,rs60437192,rs606470,rs6088736,rs6088962,rs61758080,rs62131469,rs6508935,rs6510778,rs6557993,rs6901094,rs7026626,rs720927,rs7251017,rs7255181,rs72640233,rs72922718,rs72959319,rs729838,rs731440,rs73163921,rs73163923,rs73167623,rs731780,rs73235786,rs7336051,rs73925434,rs74065263,rs74080821,rs74621155,rs74652745,rs74920356,rs75439501,rs75604189,rs75654965,rs75889603,rs76238407,rs76563876,rs76635833,rs76694677,rs76744457,rs76859196,rs76935179,rs76945778,rs77044139,rs77145378,rs77231999,rs77723082,rs77820826,rs77985416,rs78168337,rs7817003,rs78271493,rs78379425,rs78383425,rs78488747,rs7855081,rs78667702,rs7870037,rs79071019,rs79118661,rs79346860,rs79386260,rs7943316,rs79658013,rs80054178,rs826081,rs826082,rs841849,rs841850,rs9386735,rs9556468,rs9620119,rs969531	ABCC4,AGTRAP,AKT2,AOC1,ATP2B4,ATP6V0A2,BCL2L1,BSG,BTG2,CAPN2,CASQ2,CAT,CEBPB,CFLAR,CHRNA2,CHRNB1,CHRNE,DHODH,DNM2,EEF2,EEF2K,EZR,FOXO3,GNG12,GNRHR,GRB2,HCN2,HSF1,HSP90AB1,HSPA5,ID1,JAK2,JUN,JUNB,KAT7,LARP1,LYN,MAPK14,MTHFR,NEURL1,OPA1,PIK3R2,PTK2B,PTPN1,PXN,RAB31,RAB8A,RAD51,RPL23,SESN3,SH2B2,SLC2A1,SOCS1,SOCS2,SORBS1,SRSF4,SRSF5,SSH1,STAT3,STAT5A,TSPO,UCP2,UCP3
GO Biological Process	GO:1902743	regulation of lamellipodium organization	426	4.18759e-39	5.40325e-35	1.26837e-37	3.876	35.6037	138	0.00483352	0.0187347	237	0.00353964	1	0.192709	3.47881	2.01218	7	43	0.00806452	0.162791	rs111836852,rs114867431,rs114923629,rs114954834,rs115403731,rs118110680,rs138109873,rs139691879,rs140405812,rs140932727,rs141074733,rs141810101,rs142386167,rs143474074,rs143611891,rs143938913,rs145441429,rs146396594,rs146543179,rs147259611,rs147449734,rs148826176,rs17040870,rs181624133,rs181786375,rs183587045,rs184455860,rs184932420,rs185171148,rs186038177,rs187206928,rs187574101,rs188100066,rs188475932,rs189016020,rs192001242,rs192207680,rs192784203,rs192895231,rs2213430,rs35121604,rs368923856,rs369674683,rs373408499,rs376394524,rs490826,rs527489156,rs527550703,rs528229679,rs529251678,rs530168075,rs530271451,rs530977215,rs531193462,rs532382274,rs532384245,rs533139300,rs533314997,rs533402765,rs535299913,rs536742499,rs536896724,rs536989104,rs537726755,rs538231604,rs538864467,rs539377717,rs540494082,rs541194272,rs541510121,rs541601244,rs541611409,rs542018877,rs542679196,rs542839134,rs543205412,rs543266434,rs543863570,rs543965278,rs544457278,rs547860536,rs548718675,rs548758797,rs548902876,rs549639393,rs549659526,rs551311308,rs551733043,rs551778458,rs553404113,rs553835785,rs553920358,rs554543477,rs554708266,rs555244990,rs556240454,rs556488014,rs557772867,rs558155839,rs559881224,rs560400503,rs561579241,rs562155534,rs562188292,rs562241479,rs562864511,rs563462726,rs563694116,rs564261855,rs564916075,rs564973229,rs565237773,rs565253478,rs565260577,rs565411134,rs565600069,rs565931972,rs566370648,rs567210992,rs567411029,rs570123159,rs571020780,rs571545239,rs572371767,rs572408549,rs573034645,rs573452741,rs573802446,rs574195945,rs576533479,rs576777363,rs577117324,rs577815683,rs73406596,rs75375644,rs77331697,rs79497805,rs9505053	CORO1C,DNM2,RAC1,RAC2,RREB1,SSH1,WASF2
GO Biological Process	GO:0042692	muscle cell differentiation	427	4.23806e-39	5.46837e-35	1.28065e-37	1.89093	259.131	490	0.0351794	0.0665219	228	0.00312234	1	0.1767	1.89571	11.6052	22	248	0.0253456	0.0887097	rs10165532,rs10338,rs1060113,rs1060120,rs10928978,rs11089793,rs11185651,rs11185652,rs112048342,rs112059012,rs112640799,rs113492176,rs114128547,rs114187954,rs114244681,rs114672162,rs114831560,rs114929778,rs114996919,rs115033370,rs1153949,rs115513538,rs115820619,rs116141485,rs116377113,rs116627939,rs116725153,rs116742640,rs117039567,rs117289185,rs117960963,rs11860461,rs12006409,rs12006435,rs12044358,rs138358698,rs138403987,rs138412084,rs138521299,rs138731536,rs139484997,rs139780457,rs140172440,rs140353200,rs140630757,rs141207511,rs141595224,rs142084890,rs1426383,rs142781518,rs143977533,rs144080312,rs144225740,rs144303973,rs144562269,rs144606296,rs145654822,rs145673841,rs145695669,rs145826757,rs146252863,rs146433861,rs146625941,rs147253344,rs147257713,rs147629116,rs147798150,rs148207408,rs148254102,rs148308730,rs148370753,rs148605268,rs148823190,rs149028079,rs149219029,rs149334610,rs149366462,rs150489609,rs150655556,rs151325127,rs16842173,rs16996704,rs180811424,rs180885123,rs180987701,rs181098190,rs181224149,rs181531337,rs181572308,rs181713431,rs181923121,rs181956643,rs181998744,rs182240814,rs182551017,rs183149112,rs183219480,rs183624408,rs183711528,rs183780498,rs184044091,rs184078091,rs184083970,rs184108629,rs184110563,rs184337916,rs184368472,rs184592925,rs184765949,rs184881678,rs185105438,rs185196295,rs185747695,rs186139935,rs186460984,rs186615481,rs186693140,rs186787125,rs187990370,rs187999804,rs188110622,rs188179539,rs188422806,rs189211936,rs189426472,rs189565345,rs190004324,rs190044201,rs190228917,rs190411904,rs190463106,rs190516611,rs190612804,rs190642054,rs190865314,rs190994778,rs192396832,rs192743683,rs192893054,rs192951356,rs192994585,rs193080242,rs199898101,rs200686344,rs201100784,rs201985882,rs2041765,rs2230082,rs2413398,rs28369973,rs28369974,rs28369983,rs28369984,rs28370170,rs28387092,rs28387093,rs28387098,rs28387099,rs28387139,rs28387140,rs28387141,rs28387142,rs3024995,rs3024996,rs368014710,rs368288371,rs370235212,rs370841895,rs370848422,rs372283417,rs373572309,rs374532886,rs375517533,rs375546155,rs375990123,rs376279439,rs376502874,rs376565412,rs377153676,rs3778497,rs3848365,rs3900804,rs41315613,rs4567786,rs4697705,rs4796420,rs4796421,rs4917350,rs527665879,rs527870063,rs528122668,rs528215745,rs529037656,rs529042305,rs529280382,rs530021873,rs530043869,rs530079516,rs530687649,rs530998371,rs531033701,rs531085486,rs531118283,rs531378044,rs531514085,rs531641579,rs531781124,rs531791278,rs532191697,rs532261341,rs532292763,rs532309777,rs532688131,rs533288686,rs533441841,rs533742167,rs533825490,rs533839121,rs533899123,rs534209226,rs534256029,rs534793726,rs535143131,rs535410926,rs535732639,rs536223779,rs536269651,rs536342266,rs536857929,rs536998644,rs537188722,rs537240369,rs537694140,rs537719820,rs537926389,rs538127308,rs538324256,rs538438760,rs538875871,rs538876904,rs538889101,rs539100077,rs539112684,rs539128750,rs539283271,rs539290212,rs539305905,rs539366979,rs539646919,rs539921548,rs540218813,rs540804095,rs541101051,rs541485072,rs541515468,rs541818689,rs542092057,rs542284183,rs542345581,rs542422702,rs542739995,rs542928597,rs542996424,rs543106826,rs543212458,rs543593238,rs543941114,rs544005812,rs544038028,rs544510419,rs544705050,rs544756062,rs544816964,rs544964170,rs545312841,rs545324774,rs545429096,rs545610115,rs545884807,rs546607524,rs546850744,rs547103281,rs547153196,rs547342316,rs547367028,rs547675016,rs547713988,rs548212594,rs548254096,rs548344841,rs548345771,rs548427064,rs548621550,rs548980168,rs549206580,rs549247134,rs549393166,rs549691905,rs549784203,rs549959830,rs549972529,rs550042844,rs550059513,rs550314569,rs550367169,rs550644365,rs550670261,rs550896777,rs551187317,rs552353872,rs552436966,rs552489185,rs552518750,rs552792732,rs553055420,rs553158719,rs553238136,rs553317154,rs553457459,rs553598305,rs553665065,rs553795950,rs553865860,rs553883322,rs554086755,rs554130593,rs554219301,rs554470678,rs554700249,rs554722811,rs554813961,rs554940882,rs555003772,rs555028473,rs555676091,rs555724175,rs556049710,rs556306900,rs556367982,rs556377614,rs556651603,rs556716914,rs556783339,rs556829968,rs556971545,rs557032547,rs557119976,rs557751911,rs557906001,rs558027034,rs558301627,rs558686729,rs558712602,rs558896321,rs559145071,rs559220026,rs559536952,rs559627311,rs559703788,rs559730978,rs560237861,rs560446576,rs560455417,rs560782853,rs560877166,rs560892028,rs560940593,rs561020936,rs561061742,rs561206874,rs561216192,rs561707330,rs561764849,rs562491828,rs562692376,rs562789845,rs563108397,rs563323664,rs563361312,rs563458471,rs563511481,rs563590992,rs563952093,rs56395302,rs564179245,rs564221041,rs564342165,rs564382812,rs564800613,rs564843391,rs565057306,rs565706565,rs565804333,rs566053931,rs566119286,rs566716518,rs566754797,rs566759562,rs566810466,rs566832831,rs567094850,rs567244961,rs567745508,rs567787581,rs567789887,rs567951389,rs568007265,rs568068204,rs568193252,rs568420934,rs568742884,rs569222599,rs569258160,rs569387183,rs569587095,rs569840868,rs569907747,rs570421371,rs570567887,rs570868359,rs571027910,rs571237598,rs571444160,rs571518452,rs571611836,rs571979277,rs572029518,rs572067607,rs572376229,rs572517533,rs572853360,rs572946450,rs573500572,rs573585112,rs573710733,rs574013391,rs574341697,rs574792636,rs574885488,rs575117170,rs575163364,rs575425335,rs575564246,rs575564520,rs576001914,rs576088568,rs576088589,rs576144861,rs576262530,rs576311835,rs576586948,rs576662813,rs576802605,rs576840168,rs577118462,rs577155787,rs577316047,rs577632050,rs577815825,rs577927525,rs578015002,rs58421016,rs60348497,rs61758080,rs713797,rs713798,rs720927,rs72768778,rs7342,rs73997618,rs73997619,rs74318232,rs74729562,rs74777738,rs74815302,rs74888853,rs74981083,rs75045193,rs75453089,rs75604189,rs75800109,rs75925066,rs77072154,rs77145378,rs77216962,rs77924047,rs78128006,rs78365415,rs78856546,rs78983327	ARID1A,AXIN1,BIN1,CALR,CAPN2,CASQ2,CFLAR,CHRNB1,DDX5,EPAS1,H3F3B,HES1,MAML1,MAPK14,MBNL1,MYH11,MYH9,PITX1,RXRA,SOX15,VEGFA,WDR1
GO Biological Process	GO:0030260	entry into host cell	428	5.38829e-39	6.95251e-35	1.62442e-37	3.06413	61.3551	188	0.0083295	0.0255227	1417	0.105099	1	0.957021	1.67606	4.77309	8	102	0.00921659	0.0784314	rs10420775,rs112634057,rs113003863,rs114923629,rs115376236,rs118110680,rs12302110,rs1293303,rs1293304,rs13624,rs138109873,rs138182855,rs138678856,rs139241844,rs140473256,rs140542070,rs140706882,rs141137195,rs141277453,rs141646233,rs143345827,rs143492513,rs145441429,rs145749862,rs146396594,rs147183692,rs147449734,rs148136561,rs148826176,rs17040870,rs17248748,rs181040561,rs181278650,rs181325766,rs181403568,rs181514134,rs181624133,rs183367550,rs183587045,rs184454217,rs185542553,rs185638029,rs185638103,rs185909738,rs186973665,rs187328267,rs188324692,rs188524991,rs189016020,rs189134133,rs189460046,rs189958921,rs190368738,rs190517788,rs190726429,rs191248323,rs192207680,rs192895231,rs2070624,rs2070625,rs28362594,rs368923856,rs372648094,rs373650422,rs376848717,rs41276688,rs41276690,rs41300397,rs41300401,rs527473271,rs527528520,rs528229679,rs528392270,rs528723726,rs530303231,rs530945986,rs531647368,rs531647640,rs531930072,rs532359794,rs532382274,rs533314997,rs534085685,rs534105171,rs534616858,rs534680734,rs536068737,rs536314129,rs537185695,rs537223863,rs537722902,rs538457692,rs538771337,rs538801028,rs539010055,rs539265075,rs539377717,rs540204656,rs540562846,rs541421818,rs541510121,rs541611409,rs541629599,rs541973219,rs543205412,rs543723520,rs544457278,rs545895441,rs546685805,rs547130558,rs547348462,rs547860536,rs548262038,rs548902876,rs549174926,rs549293785,rs550381960,rs550737888,rs550970796,rs552180166,rs552282043,rs552303116,rs552496472,rs553386039,rs553608356,rs554543477,rs554665042,rs554744057,rs554758347,rs555244990,rs555575610,rs556240454,rs557077009,rs557415456,rs557772867,rs559343019,rs559349097,rs560435643,rs561197771,rs561264470,rs562155534,rs562184044,rs562864511,rs563182935,rs563476009,rs564186241,rs564202001,rs565411134,rs565415874,rs566370648,rs567411029,rs567641026,rs568117732,rs568643232,rs569107910,rs569293867,rs569758728,rs569897378,rs570123159,rs570139341,rs570427915,rs570496764,rs570705837,rs571224061,rs571567913,rs572714978,rs573132840,rs574158414,rs575082957,rs575091490,rs576535110,rs576777363,rs576792539,rs576899697,rs577117324,rs577119707,rs577480543,rs57775527,rs73406596,rs73566947,rs75558056,rs76025707,rs76106226,rs76222089,rs77331697,rs78976520,rs8102912,rs8397	CTSB,GRB2,LDLR,SELPLG,SLC10A1,SLC1A5,TFRC,UBC
GO Biological Process	GO:1903311	regulation of mRNA metabolic process	429	6.23594e-39	8.04624e-35	1.87558e-37	2.66095	88.3145	235	0.0119895	0.0319033	108	0.000413087	1	0.0493525	2.52283	6.73848	17	144	0.0195852	0.118056	rs10813958,rs111387887,rs112617384,rs113492176,rs114929778,rs115540341,rs115796709,rs115992462,rs11650929,rs117078461,rs117665211,rs118087945,rs13035937,rs13259761,rs13261055,rs138521299,rs139179873,rs139884747,rs140735385,rs142534299,rs142607685,rs142696815,rs142951210,rs142979788,rs143144135,rs143565336,rs143811883,rs144080312,rs144646549,rs144979972,rs146354980,rs146372377,rs146451393,rs146709471,rs147061525,rs147236238,rs147253344,rs147696750,rs147946940,rs148328786,rs148399840,rs148573496,rs149086881,rs149141494,rs150381051,rs150489609,rs150974618,rs151253986,rs16862765,rs180995659,rs181252693,rs181512227,rs181713431,rs181995703,rs182079808,rs182306190,rs182373932,rs182818127,rs183010122,rs183204100,rs183364564,rs183531310,rs184108629,rs184792585,rs186482251,rs186718924,rs187079015,rs187403683,rs187620290,rs188192423,rs188691019,rs188772791,rs189258444,rs189616608,rs190004324,rs190246139,rs191211658,rs192346543,rs192424692,rs192568150,rs192765015,rs193129665,rs201683010,rs202245214,rs367726156,rs368014710,rs370097238,rs372057860,rs374385710,rs3744061,rs4732349,rs528215462,rs528483188,rs528499598,rs528688483,rs529265673,rs529528430,rs529931667,rs530493918,rs530580622,rs531104872,rs531371727,rs531503509,rs531511573,rs531595158,rs532108715,rs532205607,rs532665790,rs532821500,rs535244846,rs535264293,rs535342455,rs535572022,rs535772387,rs535968060,rs536043938,rs536467675,rs537719820,rs538940595,rs539150492,rs539180459,rs539414357,rs539545393,rs540837586,rs540957582,rs541836351,rs542092545,rs542193287,rs542201730,rs542345581,rs542438039,rs542822373,rs543557026,rs543999747,rs544146143,rs544756062,rs544776042,rs544816964,rs546209079,rs546220911,rs546232870,rs546900055,rs547076635,rs547077302,rs547179147,rs547829322,rs548481273,rs548963531,rs549206580,rs549627964,rs549741156,rs549784203,rs550168354,rs550729596,rs550869452,rs551065346,rs551137543,rs551319551,rs551641660,rs552245061,rs552490945,rs552792732,rs552898830,rs553084831,rs553450716,rs553889372,rs555258344,rs556971545,rs557032547,rs557691908,rs557983112,rs557986368,rs558301627,rs559536952,rs559888991,rs560019105,rs560075551,rs560786546,rs560821029,rs561506186,rs561862468,rs562731159,rs562779270,rs562903755,rs562933437,rs563419939,rs563511481,rs563637224,rs563686680,rs564323811,rs564478719,rs564843391,rs564917678,rs565129849,rs566119286,rs566213133,rs566464359,rs566543594,rs567478769,rs569467498,rs571313642,rs571871855,rs572442757,rs572853360,rs572925234,rs572946450,rs573024767,rs573260666,rs573351710,rs573710733,rs573873371,rs574123986,rs574222280,rs575429768,rs575580124,rs575713387,rs575715058,rs577138635,rs577234823,rs577605992,rs577796289,rs72875566,rs72875569,rs73713199,rs73732378,rs74065263,rs74832411,rs75265833,rs7574879,rs75808578,rs7817003,rs79269320,rs9516881,rs9902379,rs9902624	AGO2,BTG2,CELF5,DDX5,HNRNPA1,HSF1,MBNL2,NBAS,SMU1,SRSF2,SRSF4,THRAP3,TNRC6B,TNRC6C,ZC3HAV1,ZFP36,ZFP36L2
GO Biological Process	GO:1900119	positive regulation of execution phase of apoptosis	430	6.74975e-39	8.7092e-35	2.0254e-37	10.4003	5.67293	59	0.000770151	0.00800978	1420	0.105844	1	0.961763	3.56164	0.56154	2	12	0.00230415	0.166667	rs114244681,rs1153949,rs12044358,rs140735385,rs142979788,rs144225740,rs144646549,rs145654822,rs146625941,rs147236238,rs148573496,rs149219029,rs16842173,rs182306190,rs182818127,rs183219480,rs184765949,rs187079015,rs189616608,rs190994778,rs192994585,rs199898101,rs201100784,rs2230082,rs28370170,rs41315613,rs531118283,rs532821500,rs533839121,rs535244846,rs537694140,rs539414357,rs541101051,rs541485072,rs543212458,rs544146143,rs544705050,rs550168354,rs551319551,rs552353872,rs552489185,rs553238136,rs554813961,rs557986368,rs559220026,rs561506186,rs562779270,rs563590992,rs564221041,rs566464359,rs566543594,rs568420934,rs570567887,rs573260666,rs574341697,rs575580124,rs577155787,rs61758080,rs7817003	HSF1,TP53BP2
GO Biological Process	GO:0043369	CD4-positive or CD8-positive, alpha-beta T cell lineage commitment	431	6.78536e-39	8.75515e-35	2.03136e-37	7.20809	10.5437	76	0.0014314	0.0103177	1728	0.137371	1	1	3.05283	0.65513	2	14	0.00230415	0.142857	rs112007391,rs112998347,rs113185051,rs114362790,rs117202666,rs117299229,rs11863449,rs137952621,rs139384992,rs145182451,rs147048070,rs148084799,rs17175830,rs17700747,rs180788708,rs180842534,rs181788782,rs183921264,rs184905539,rs188269503,rs189382207,rs190383736,rs367696590,rs368542289,rs368875914,rs369740494,rs370059164,rs371020166,rs371406842,rs373326975,rs375701388,rs376781025,rs3809758,rs527409271,rs527940414,rs529694734,rs530652596,rs534971696,rs536130696,rs539155475,rs540041219,rs542253682,rs545212032,rs545986852,rs548124701,rs548405954,rs548889757,rs549283356,rs549549977,rs550035020,rs550321751,rs552660325,rs552801078,rs554520855,rs555104485,rs556587666,rs557023749,rs558208566,rs560177943,rs560317850,rs560373646,rs560977731,rs562186975,rs562494435,rs564788245,rs567969069,rs568330080,rs570961088,rs573897447,rs576523126,rs576689761,rs59865663,rs74032871,rs74032902,rs79319808,rs80348840	STAT3,ZFPM1
GO Biological Process	GO:0001768	establishment of T cell polarity	432	6.82138e-39	8.80162e-35	2.03741e-37	10.1237	5.92668	60	0.0008046	0.00814553	2469	0.249932	1	1	3.56164	0.28077	1	6	0.00115207	0.166667	rs11089793,rs114187954,rs117960963,rs141595224,rs143977533,rs146433861,rs147257713,rs148370753,rs148605268,rs16996704,rs180885123,rs181572308,rs184044091,rs184592925,rs185747695,rs189565345,rs190463106,rs192396832,rs2413398,rs368288371,rs375546155,rs375990123,rs528122668,rs529280382,rs532309777,rs533288686,rs533825490,rs539100077,rs541515468,rs543593238,rs547675016,rs547713988,rs549972529,rs550314569,rs552436966,rs553598305,rs554722811,rs554940882,rs555003772,rs558027034,rs558896321,rs560237861,rs561206874,rs562491828,rs563323664,rs563361312,rs564382812,rs566053931,rs566810466,rs572376229,rs572517533,rs573500572,rs574792636,rs575564520,rs576840168,rs713797,rs713798,rs77072154,rs77924047,rs78856546	MYH9
GO Biological Process	GO:0043534	blood vessel endothelial cell migration	433	7.67723e-39	9.90593e-35	2.28775e-37	4.16737	30.2349	126	0.00410466	0.0171056	589	0.0275073	1	0.602591	3.41917	1.16987	4	25	0.0046083	0.16	rs11089793,rs114187954,rs117100436,rs117423666,rs117960963,rs138383855,rs139480407,rs141595224,rs141954710,rs143977533,rs144229353,rs145819526,rs146090530,rs146433861,rs147257713,rs148370753,rs148605268,rs148730524,rs148839993,rs150530248,rs16996704,rs180874541,rs180885123,rs181572308,rs182489961,rs183589449,rs184044091,rs184592925,rs185747695,rs186718239,rs189139281,rs189504263,rs189565345,rs190221253,rs190228917,rs190463106,rs192396832,rs2413398,rs3024995,rs3024996,rs368288371,rs375546155,rs375990123,rs376279439,rs3778497,rs527870063,rs527928051,rs528122668,rs529280382,rs530174809,rs531248430,rs532097783,rs532261341,rs532309777,rs533288686,rs533480903,rs533825490,rs534505803,rs535833297,rs536269651,rs538127308,rs539100077,rs540938689,rs541515468,rs543139639,rs543593238,rs545611826,rs545904728,rs546862899,rs547675016,rs547713988,rs549285970,rs549972529,rs550271250,rs550314569,rs550329737,rs552436966,rs553598305,rs554722811,rs554940882,rs555003772,rs555421078,rs556829968,rs557545570,rs557950715,rs558027034,rs558896321,rs560237861,rs561206874,rs562491828,rs563323664,rs563361312,rs564382812,rs565424280,rs565967510,rs566053931,rs566699723,rs566810466,rs568742884,rs568907316,rs571027910,rs572262196,rs572376229,rs572517533,rs573356187,rs573500572,rs573598187,rs574792636,rs575139595,rs575564520,rs576840168,rs577166934,rs577385655,rs577905823,rs577927525,rs6088736,rs6557993,rs713797,rs713798,rs73235786,rs75439501,rs77072154,rs77924047,rs78271493,rs78856546,rs79071019	ID1,MYH9,PTK2B,VEGFA
GO Biological Process	GO:0017148	negative regulation of translation	434	1.56681e-38	2.02166e-34	4.6582e-37	2.60656	92.4592	241	0.0125522	0.0327179	105	0.000350215	1	0.0430364	2.55836	6.64489	17	142	0.0195852	0.119718	rs10122321,rs10122382,rs10125534,rs112928096,rs112998347,rs113931908,rs114176759,rs115796709,rs11650929,rs117078461,rs117202666,rs117207924,rs117506927,rs117665211,rs117699984,rs117711570,rs118087945,rs12657,rs13259761,rs13261055,rs137952621,rs139384992,rs140751837,rs141005021,rs141177635,rs141419016,rs141489056,rs141979780,rs142534299,rs142642980,rs142814252,rs143418452,rs144562269,rs145683828,rs146372377,rs146544549,rs146550227,rs146771837,rs147048070,rs147109169,rs147333151,rs147738495,rs147946940,rs148220263,rs148328786,rs148345491,rs148399840,rs148417512,rs16950561,rs180749858,rs181109791,rs181252693,rs181414443,rs182079808,rs182373932,rs182479136,rs183204100,rs183921264,rs184881678,rs184967417,rs185130061,rs185213421,rs185230440,rs187515063,rs187620290,rs188655763,rs189017863,rs189209957,rs189903174,rs190246139,rs191211658,rs191574702,rs192609508,rs192914288,rs193107127,rs201683010,rs201985882,rs201991577,rs2271951,rs2271952,rs2271953,rs2434217,rs2531718,rs2531719,rs36228633,rs36228937,rs36228939,rs368732717,rs368875914,rs369319596,rs370050221,rs370059164,rs371020166,rs372057860,rs374716280,rs376488196,rs3809758,rs41283072,rs41283074,rs4865,rs527714895,rs527940414,rs528499598,rs528688483,rs529931667,rs530305950,rs531104872,rs531371727,rs531595158,rs531943601,rs532410042,rs533275940,rs533514670,rs535067861,rs535342455,rs535572022,rs535968060,rs536771255,rs536828172,rs537449634,rs538599275,rs539180459,rs539545393,rs540320232,rs540837586,rs541173657,rs542092545,rs542193287,rs542253682,rs542340035,rs542421995,rs542794389,rs543184036,rs543187252,rs543684777,rs543999747,rs545212032,rs545839422,rs546385524,rs546900055,rs547076635,rs547077302,rs547179147,rs547496847,rs547867258,rs548405954,rs548481273,rs548963531,rs548980168,rs549283356,rs549627964,rs549896778,rs550060809,rs550869452,rs551032530,rs551137543,rs551172800,rs551189958,rs551364273,rs551641660,rs551700545,rs552490945,rs552898830,rs553084831,rs553387400,rs554407619,rs554579012,rs556131273,rs556287776,rs556625592,rs556761800,rs556907173,rs557188645,rs557297691,rs557343148,rs557728044,rs557963938,rs558803782,rs559703788,rs559888991,rs560317850,rs560373646,rs560786546,rs560977731,rs561780016,rs561862468,rs562238956,rs562307401,rs562731159,rs562812863,rs562933437,rs563053180,rs563396364,rs563417951,rs563637224,rs563686680,rs564323811,rs564326984,rs564471734,rs564832184,rs565402755,rs565946024,rs566213133,rs569467498,rs570340500,rs570610827,rs571040495,rs571777382,rs571871855,rs572454071,rs572667754,rs572747199,rs573565391,rs573797308,rs574123986,rs574222280,rs574675205,rs575634604,rs575715058,rs576712292,rs576723691,rs577234823,rs577316047,rs577468984,rs577796289,rs578074885,rs7246497,rs72875566,rs72875569,rs73713199,rs74815302,rs74832411,rs75202428,rs75265833,rs75453089,rs76935179,rs77231999,rs78226075,rs78663425,rs8142163,rs9754500	AGO2,BTG2,CALR,CIRBP,DAPK1,DGCR8,EIF2AK1,LARP1,MOV10,PUM2,RPL13A,SMAD3,STAT3,TNRC6B,TNRC6C,ZFP36,ZFP36L2
GO Biological Process	GO:0000302	response to reactive oxygen species	435	1.63662e-38	2.11174e-34	4.85457e-37	2.38477	119.089	284	0.0161674	0.0385555	312	0.00688169	1	0.284598	1.94271	8.75066	17	187	0.0195852	0.0909091	rs10165532,rs1049982,rs112640799,rs114867431,rs114944754,rs117100436,rs117423666,rs117675733,rs138383855,rs138607124,rs139233323,rs139982558,rs140583448,rs140735385,rs140824348,rs140925524,rs141489056,rs141954710,rs142045824,rs142979788,rs143801482,rs144229353,rs144272980,rs144347204,rs144646549,rs145755433,rs145819526,rs146090530,rs146433467,rs147236238,rs148573496,rs148730524,rs148827036,rs148839993,rs149772663,rs151326533,rs16937003,rs17010496,rs17132534,rs180874541,rs181149997,rs181458527,rs181574494,rs181807558,rs182212928,rs182306190,rs182311169,rs182489961,rs182818127,rs182891021,rs183136375,rs183378156,rs183589449,rs184242551,rs184249238,rs184477043,rs184670388,rs185628999,rs185639270,rs186023532,rs186302211,rs186427320,rs186718239,rs187079015,rs187562622,rs188756107,rs188918598,rs189058265,rs189457783,rs189504263,rs189616608,rs190221253,rs190497377,rs190582446,rs190722196,rs190787427,rs190868719,rs191012414,rs191474455,rs199633826,rs200921166,rs201157289,rs201347619,rs201435755,rs2041765,rs2238155,rs369523513,rs369886072,rs370100022,rs370841895,rs373888946,rs374763929,rs374797871,rs3748814,rs375629762,rs376288212,rs376814496,rs377104055,rs3845191,rs3853762,rs3867451,rs45537737,rs45574434,rs45585032,rs4788600,rs527738665,rs528329408,rs528339967,rs529419641,rs529695706,rs529755390,rs529848141,rs530064292,rs530071632,rs530159876,rs530168075,rs530174809,rs530248705,rs530392191,rs531248430,rs531380920,rs531629032,rs532051930,rs532295354,rs532384245,rs532821500,rs534299757,rs534484859,rs534505803,rs534862805,rs535244846,rs535294876,rs535507034,rs536497732,rs537022624,rs537899199,rs538325437,rs538599275,rs538946476,rs539414357,rs539416385,rs539558692,rs539769963,rs539963192,rs540332491,rs540597494,rs540657433,rs540938689,rs541265549,rs542049090,rs543748304,rs544146143,rs544642340,rs545083434,rs545611826,rs545904728,rs545927245,rs546488032,rs546862899,rs547901307,rs547961673,rs548241808,rs548528732,rs548718675,rs549041576,rs549285970,rs549368843,rs549462602,rs550168354,rs550329737,rs551319551,rs551824999,rs551989523,rs552298414,rs552311498,rs552443467,rs552464199,rs552639489,rs553403552,rs554059418,rs554696631,rs554817364,rs555077387,rs555980425,rs556651603,rs556797179,rs556907173,rs557807707,rs557950715,rs557973663,rs557986368,rs558103237,rs558161548,rs558169563,rs558803782,rs559848129,rs559881224,rs560605431,rs560636284,rs560777820,rs561090467,rs561115087,rs561407164,rs561441849,rs561506186,rs561967654,rs562621967,rs562779270,rs562834685,rs563082396,rs563097826,rs563366647,rs563952928,rs564789714,rs565241998,rs565424280,rs565600069,rs566351514,rs566464359,rs566467243,rs566543594,rs566699723,rs567071850,rs567446345,rs567468820,rs567553798,rs568032745,rs568182564,rs568196661,rs568536140,rs568907316,rs568987987,rs568988736,rs569203216,rs569580379,rs570033377,rs570121759,rs570864072,rs571725034,rs572262196,rs573260666,rs573356187,rs573546452,rs574673813,rs574881790,rs575019912,rs575139595,rs575580124,rs575621229,rs576123016,rs576364190,rs576641083,rs577162673,rs577166934,rs577905823,rs577943771,rs577949880,rs587636012,rs587739913,rs587753453,rs59266851,rs61838731,rs62131469,rs6510778,rs6557993,rs7093726,rs7251017,rs73449202,rs74621155,rs74876819,rs75439501,rs7817003,rs78226075,rs78271493,rs78383425,rs78488747,rs78936318,rs79071019,rs7943316,rs826081,rs826082,rs833392,rs881592,rs9245	CAT,CFLAR,DNM2,EEF2,FXN,HP,HSF1,JUN,MAPK8,MYB,PPIF,PTK2B,PXN,RHOB,TXNIP,UCP2,UCP3
GO Biological Process	GO:0010950	positive regulation of endopeptidase activity	436	1.73381e-38	2.23713e-34	5.13103e-37	2.6235	90.7186	238	0.0123159	0.0323106	1052	0.0696535	1	0.854315	1.65541	6.64489	11	142	0.0126728	0.0774648	rs10122321,rs10122382,rs10125534,rs10974810,rs112324885,rs112924231,rs112998347,rs115474619,rs115546056,rs115780402,rs115994510,rs116261299,rs116547419,rs117202666,rs117381610,rs117856857,rs11999452,rs12340156,rs1260028,rs137952621,rs138465765,rs138977074,rs139384992,rs140735385,rs141005021,rs141419016,rs141696943,rs141857384,rs142269012,rs142898439,rs142979788,rs143418452,rs144646549,rs145114071,rs145397775,rs145683828,rs146006901,rs146550227,rs147048070,rs147096277,rs147236238,rs147333151,rs147746097,rs147887547,rs147998496,rs148345491,rs148573496,rs149689040,rs150076680,rs16950561,rs17832737,rs181257678,rs182306190,rs182342526,rs182487790,rs182818127,rs183206730,rs183921264,rs184035492,rs185054670,rs185130061,rs185763468,rs187013366,rs187079015,rs189608374,rs189616608,rs189664555,rs191084356,rs192914288,rs2037514,rs2868084,rs34682124,rs36228633,rs36228937,rs36228939,rs368492578,rs368875914,rs370059164,rs371020166,rs374762062,rs375771719,rs376308703,rs376488196,rs377373465,rs3809758,rs45562839,rs455864,rs460182,rs462480,rs4645946,rs4645948,rs527300420,rs527940414,rs528289481,rs528688734,rs528835494,rs529478089,rs529606430,rs530408157,rs530545660,rs531105311,rs531476381,rs531914745,rs532821500,rs532835191,rs533421849,rs533430622,rs534137643,rs534854268,rs535244846,rs535709985,rs536095942,rs536418182,rs536520568,rs536732367,rs536771255,rs537081557,rs537345273,rs538034110,rs538323773,rs538593772,rs539414357,rs539724597,rs540527381,rs541173657,rs541958239,rs542253682,rs542766949,rs542905587,rs543023934,rs543187252,rs543547444,rs543595570,rs543692157,rs544146143,rs544707103,rs544891221,rs545212032,rs545760425,rs546385524,rs546483168,rs546490183,rs546890786,rs547768424,rs548357676,rs548399999,rs548405954,rs549283356,rs549523797,rs550000037,rs550168354,rs550593208,rs550973552,rs551172800,rs551255122,rs551319551,rs551364273,rs551882469,rs551911756,rs552057985,rs552073576,rs552393080,rs552545817,rs553067993,rs553387400,rs553460925,rs554049915,rs554057068,rs554119515,rs554407619,rs554579012,rs556302597,rs557330055,rs557728044,rs557928135,rs557986368,rs558743634,rs559856816,rs560317850,rs560373646,rs560977731,rs561392930,rs561506186,rs561725764,rs561780016,rs562779270,rs563864873,rs564528954,rs564589603,rs565134384,rs565402755,rs565744536,rs566089440,rs566271214,rs566464359,rs566543594,rs568175854,rs568193187,rs568267700,rs568731167,rs568949260,rs569277600,rs569298385,rs569537804,rs569538477,rs569643113,rs570085471,rs571716867,rs572072443,rs572241069,rs572871819,rs572987231,rs573029096,rs573092410,rs573260666,rs573886584,rs573984148,rs575580124,rs576059949,rs576158247,rs577112126,rs577268631,rs577389949,rs577468984,rs578027113,rs7026626,rs72845090,rs73274015,rs73406966,rs73707292,rs75553343,rs76563876,rs76635833,rs77214757,rs7817003,rs7855081,rs7870037,rs8140977	BID,CRADD,DAPK1,HIP1R,HSF1,JAK2,LGALS9,MYC,PDCD5,SMAD3,STAT3
GO Biological Process	GO:0000460	maturation of 5.8S rRNA	437	1.81557e-38	2.34262e-34	5.3607e-37	6.18224	13.7491	85	0.00186656	0.0115395	5044	0.794628	1	1	0.64757	1.54423	1	33	0.00115207	0.030303	rs10974810,rs112324885,rs112924231,rs115474619,rs115546056,rs115994510,rs116261299,rs116547419,rs117381610,rs11999452,rs12340156,rs1260028,rs138465765,rs138977074,rs141857384,rs142269012,rs142898439,rs146006901,rs147096277,rs150076680,rs182487790,rs183206730,rs185054670,rs189608374,rs34682124,rs368492578,rs374762062,rs455864,rs460182,rs462480,rs528289481,rs528688734,rs529478089,rs530408157,rs530545660,rs532835191,rs533421849,rs533430622,rs534137643,rs534854268,rs536732367,rs537081557,rs538323773,rs539724597,rs540527381,rs541958239,rs542766949,rs542905587,rs543547444,rs544707103,rs545760425,rs546490183,rs546890786,rs548357676,rs548399999,rs549523797,rs550593208,rs552057985,rs552073576,rs552393080,rs552545817,rs554057068,rs554119515,rs556302597,rs561725764,rs563864873,rs564528954,rs564589603,rs566271214,rs568175854,rs568193187,rs569277600,rs569298385,rs571716867,rs573029096,rs573092410,rs573886584,rs576059949,rs577112126,rs578027113,rs7026626,rs76563876,rs76635833,rs7855081,rs7870037	RCL1
GO Biological Process	GO:0070827	chromatin maintenance	438	2.47602e-38	3.19481e-34	7.29409e-37	59.9873	0.450095	27	6.11044e-05	0.00366549	1599	0.133925	1	1	7.12327	0.140385	1	3	0.00115207	0.333333	rs143764348,rs145381829,rs184994657,rs189798757,rs369800966,rs41452445,rs45449597,rs45479906,rs45504202,rs45533333,rs45608437,rs4845885,rs4846052,rs528636301,rs535412180,rs539259350,rs539847811,rs546724401,rs550873014,rs555105118,rs561139839,rs561724361,rs563755549,rs565031840,rs568433069,rs570048078,rs72640233	MTHFR
GO Biological Process	GO:0045638	negative regulation of myeloid cell differentiation	439	2.74554e-38	3.54257e-34	8.06965e-37	2.93388	67.1466	197	0.00911575	0.0267445	337	0.00860249	1	0.329371	2.4011	4.16475	10	89	0.0115207	0.11236	rs111237452,rs111996797,rs112007391,rs113185051,rs114036744,rs114201974,rs114298246,rs114362790,rs115957258,rs11666543,rs117100436,rs117299229,rs117423666,rs117856857,rs11863449,rs138355779,rs138383855,rs138409614,rs140472290,rs141954710,rs142022899,rs142673914,rs144229353,rs145182451,rs145243690,rs145608858,rs145633710,rs145819526,rs146090530,rs1473075,rs148084799,rs148604743,rs148730524,rs148839993,rs149689040,rs151249704,rs17175830,rs17700747,rs180788708,rs180842534,rs180874541,rs181788782,rs182311169,rs182489961,rs183174074,rs183589449,rs184355597,rs184477043,rs184905539,rs186718239,rs188148645,rs188269503,rs189382207,rs189504263,rs189795574,rs190221253,rs190383736,rs190582446,rs192445513,rs201683010,rs28512222,rs367696590,rs368542289,rs369740494,rs370463752,rs371406842,rs371494041,rs373326975,rs374495149,rs375701388,rs376592155,rs376781025,rs4645946,rs4645948,rs527300420,rs527409271,rs528223653,rs529694734,rs530174809,rs530307398,rs530472296,rs530652596,rs531014782,rs531248430,rs531476381,rs532925648,rs534505803,rs534971696,rs535329317,rs535507034,rs535709985,rs536130696,rs536573399,rs537560156,rs539039389,rs539155475,rs539416385,rs539804271,rs539919996,rs540041219,rs540938689,rs541152748,rs541306596,rs543595570,rs543999747,rs544851938,rs545413862,rs545595213,rs545611826,rs545904728,rs545986852,rs546862899,rs547326301,rs547954629,rs548124701,rs548394915,rs548889757,rs549285970,rs549549977,rs550000037,rs550035020,rs550321751,rs550329737,rs550790555,rs551522309,rs551911756,rs552639489,rs552660325,rs552801078,rs553376211,rs553664236,rs554049915,rs554520855,rs554780105,rs555104485,rs555524114,rs556587666,rs557023749,rs557807707,rs557950715,rs558188786,rs558208566,rs558637012,rs559048991,rs559342856,rs559363140,rs559856816,rs560177943,rs561415698,rs561573793,rs562186975,rs562494435,rs563637224,rs564788245,rs564789714,rs565424280,rs565703712,rs566056109,rs566699723,rs567443846,rs56771694,rs567911642,rs567969069,rs568182564,rs568267700,rs568330080,rs568907316,rs570385882,rs570961088,rs571419983,rs572262196,rs572518434,rs573356187,rs573897447,rs575016752,rs575139595,rs576158247,rs576345159,rs576523126,rs576679060,rs576689761,rs577166934,rs57769582,rs577869501,rs577905823,rs578227456,rs59865663,rs6557993,rs73449202,rs73707292,rs74032871,rs74032902,rs75439501,rs78271493,rs79071019,rs79319808,rs80348840	CUL4A,KLF13,LDB1,LILRB3,LYN,MYC,PTK2B,TJP2,ZFP36,ZFPM1
GO Biological Process	GO:1904016	response to Thyroglobulin triiodothyronine	440	2.87667e-38	3.71177e-34	8.43584e-37	14.4523	3.32126	48	0.00045089	0.00651643	1906	0.174459	1	1	5.34245	0.18718	1	4	0.00115207	0.25	rs114600670,rs115215762,rs141743299,rs182206803,rs183595534,rs186478345,rs2297973,rs2297974,rs2297975,rs377713768,rs527358109,rs527480528,rs527757701,rs529966425,rs530398435,rs530899215,rs532982872,rs534413608,rs536107963,rs537983511,rs538394270,rs540489921,rs542067338,rs543689763,rs544824670,rs547231818,rs547584703,rs548904608,rs549650921,rs550690931,rs554038017,rs555393771,rs556327676,rs55740947,rs558236038,rs560200140,rs562567513,rs564054029,rs564997264,rs567234681,rs574405758,rs575406629,rs576095476,rs577999009,rs60437192,rs77820826,rs841849,rs841850	SLC2A1
GO Biological Process	GO:0061515	myeloid cell development	441	3.0445e-38	3.92831e-34	8.90774e-37	3.71438	38.2298	142	0.00519003	0.0192778	579	0.0260162	1	0.57977	2.61671	2.29295	6	49	0.00691244	0.122449	rs10779585,rs10779586,rs10864009,rs111836852,rs112007391,rs112231732,rs113185051,rs113717948,rs114168785,rs114362790,rs115487847,rs116598818,rs117299229,rs11863449,rs12001628,rs12342100,rs138274707,rs140932727,rs142386167,rs143938913,rs144218100,rs145182451,rs147259611,rs148069120,rs148084799,rs148292773,rs149565972,rs17175830,rs17700747,rs180788708,rs180842534,rs181018041,rs181788782,rs182422751,rs183294794,rs184905539,rs184932420,rs184998286,rs186889770,rs188269503,rs188475932,rs189382207,rs190251914,rs190383736,rs191300370,rs191401587,rs192572446,rs200083793,rs200133667,rs201066924,rs201852243,rs367696590,rs368542289,rs369511403,rs369740494,rs371406842,rs373326975,rs375701388,rs376781025,rs41270111,rs41270113,rs527409271,rs529159128,rs529251678,rs529694734,rs530652596,rs530977215,rs531753579,rs534971696,rs536130696,rs536173343,rs536742499,rs536989104,rs539124899,rs539155475,rs540041219,rs541296826,rs542046649,rs543837698,rs544298508,rs545986852,rs546289520,rs546902746,rs548124701,rs548889757,rs549314029,rs549548153,rs549549977,rs550035020,rs550321751,rs550864834,rs551021089,rs551080353,rs551311308,rs551662509,rs552660325,rs552801078,rs553404113,rs554508338,rs554520855,rs554984231,rs555104485,rs556587666,rs556977853,rs557023749,rs558208566,rs559612771,rs560177943,rs562113628,rs562186975,rs562395749,rs562494435,rs562796067,rs563462726,rs564578173,rs564788245,rs565237773,rs565253478,rs565931972,rs566082136,rs566220482,rs566233320,rs567969069,rs568330080,rs568851294,rs570961088,rs571020780,rs571277877,rs573452741,rs573897447,rs575810810,rs576523126,rs576689761,rs59865663,rs6024830,rs74032871,rs74032902,rs77210155,rs79319808,rs79596293,rs80348840,rs931591	FAM210B,FLVCR1,RPS6,SLC11A2,WASF2,ZFPM1
GO Biological Process	GO:0010155	regulation of proton transport	442	3.18816e-38	4.11368e-34	9.30697e-37	7.7025	9.21778	71	0.0012514	0.00963888	2083	0.187686	1	1	2.5141	0.795515	2	17	0.00230415	0.117647	rs116094416,rs138607124,rs139586446,rs141399540,rs143801482,rs145755433,rs146935892,rs147887186,rs148827036,rs150635076,rs16937003,rs181149997,rs181167108,rs182212928,rs184242551,rs184249238,rs185410283,rs185639270,rs187562622,rs189058265,rs2368476,rs376356390,rs529478937,rs530392191,rs531520049,rs531629032,rs532295354,rs534484859,rs536497732,rs539558692,rs540965341,rs541212359,rs541886414,rs543559466,rs545083434,rs546321454,rs547122544,rs548241808,rs548528732,rs551989523,rs552298414,rs553387650,rs553403552,rs556366059,rs558295567,rs558899586,rs559624728,rs561132329,rs561441849,rs562621967,rs564119465,rs567468820,rs567553798,rs568032745,rs568987987,rs570271520,rs573314529,rs574326168,rs574673813,rs574916268,rs576123016,rs7250895,rs7259599,rs73034606,rs74389432,rs74876819,rs755690,rs77861753,rs78049720,rs78936318,rs881592	ACTN4,PPIF
GO Biological Process	GO:0009161	ribonucleoside monophosphate metabolic process	443	3.73843e-38	4.82369e-34	1.08887e-36	2.33207	126.068	294	0.0171149	0.0399131	370	0.00998646	1	0.348257	1.7394	12.0731	21	258	0.0241936	0.0813954	rs10338,rs10439607,rs10439608,rs1060113,rs1060120,rs10648,rs10744157,rs111917763,rs112866063,rs114498959,rs114675364,rs115820619,rs116137689,rs116253281,rs11670622,rs117426174,rs118037841,rs11847667,rs12624662,rs12624663,rs13466,rs137983373,rs138248336,rs138261960,rs138965033,rs139051257,rs139233323,rs139359173,rs139421685,rs139480407,rs140546210,rs141093930,rs141475669,rs141559732,rs141696943,rs141708770,rs141793299,rs142432908,rs142485086,rs142769761,rs142869756,rs143253122,rs144272980,rs144417568,rs144872220,rs145114071,rs146252863,rs146338045,rs146495720,rs146507077,rs147463274,rs147629116,rs147683425,rs147774292,rs147886400,rs147998496,rs148048561,rs150298382,rs150311992,rs150453407,rs150530248,rs17093552,rs180811424,rs181552909,rs181574494,rs181998744,rs182157123,rs182164242,rs182311169,rs182628624,rs183294029,rs184063091,rs184477043,rs184759698,rs185459054,rs185628999,rs186259641,rs186427320,rs186693140,rs186733176,rs187215210,rs187247358,rs188023420,rs188133943,rs188610501,rs188797036,rs188804376,rs188814443,rs188918598,rs189139281,rs189426472,rs189480516,rs190438853,rs190497377,rs190582446,rs190612804,rs190811665,rs190868719,rs190892859,rs191084356,rs191090324,rs191390850,rs192037327,rs192456229,rs193019304,rs193188246,rs200686344,rs201737818,rs202014314,rs202174081,rs202241696,rs2071020,rs369057559,rs370905515,rs375049435,rs376308703,rs377373465,rs41276035,rs4567786,rs466719,rs4788600,rs527792506,rs527928051,rs527949531,rs528255218,rs528339967,rs528835494,rs529037656,rs529198091,rs529944859,rs529970765,rs530003406,rs530036630,rs530137980,rs530423800,rs530677390,rs530949443,rs531380920,rs531473030,rs532021087,rs532097783,rs532595067,rs533480903,rs534074956,rs534106071,rs534309207,rs535135898,rs535221102,rs535507034,rs535796004,rs535833297,rs536095942,rs536484196,rs536540599,rs536883165,rs537345273,rs538418801,rs539366979,rs539416385,rs539636385,rs539963192,rs540250636,rs540440257,rs540821743,rs541125960,rs542406398,rs542633731,rs542996424,rs543111922,rs543139639,rs544376701,rs544891221,rs545004088,rs545277023,rs545559705,rs545911731,rs546021469,rs546127900,rs547275666,rs547901307,rs547997393,rs548292032,rs548531105,rs548660054,rs549041576,rs549057387,rs549325361,rs549792754,rs550107131,rs550271250,rs550289073,rs550699721,rs550925216,rs551654573,rs552639489,rs552707267,rs552840140,rs553067993,rs553460925,rs553895154,rs554130593,rs554470678,rs555421078,rs555431519,rs556251467,rs556491241,rs556548170,rs556675213,rs556761581,rs557545570,rs557679767,rs557754582,rs557807707,rs557906001,rs558021179,rs559105776,rs559203788,rs559251145,rs560270801,rs561115087,rs561120918,rs561392930,rs562326855,rs562339434,rs562429298,rs562727462,rs563456227,rs563887126,rs563898443,rs564198811,rs564492846,rs564789714,rs565057306,rs565134384,rs565744536,rs565950530,rs565967510,rs566347238,rs566759562,rs566776360,rs567719846,rs568182564,rs568443184,rs568716390,rs568928119,rs569061795,rs569258160,rs569643113,rs570166485,rs570674431,rs571003929,rs571103116,rs571237598,rs571312123,rs572241069,rs572871819,rs572987231,rs57323741,rs573539115,rs573598187,rs573984148,rs574509169,rs575026041,rs575353156,rs575465945,rs575652917,rs576262530,rs576361437,rs577385655,rs577423457,rs577434954,rs6062330,rs6088736,rs6088962,rs7159866,rs729838,rs73002843,rs73235786,rs7342,rs73449202,rs73997618,rs73997619,rs74318232,rs74725952,rs76136813,rs76259288,rs7792671,rs78383425,rs78992722,rs79333546,rs80054178,rs8140977,rs944698,rs944699	ADSSL1,AMPD3,ATP6V0A2,BID,COX4I2,DHODH,ENO3,FXN,GALK1,HK3,LHPP,NDUFA5,NDUFAB1,NDUFB7,NUDT3,PGM2L1,STOML2,TJP2,UCKL1,UQCRB,UQCRH
GO Biological Process	GO:0072429	response to intra-S DNA damage checkpoint signaling	444	4.35105e-38	5.61416e-34	1.26445e-36	35.7413	0.895322	32	0.000121548	0.00434428	1906	0.174459	1	1	5.34245	0.18718	1	4	0.00115207	0.25	rs114153476,rs12355290,rs140094478,rs143563006,rs149817075,rs180968692,rs181457469,rs186486356,rs189073885,rs189353543,rs192263072,rs199546997,rs201249047,rs376991887,rs537683691,rs538251763,rs539943786,rs543572064,rs547418764,rs551078788,rs551166534,rs551447439,rs552890300,rs555171151,rs558776424,rs560015012,rs562401906,rs569400762,rs571359384,rs577156113,rs577317494,rs77543613	FBXO18
GO Biological Process	GO:0000999	RNA polymerase III type 1 promoter transcriptional preinitiation complex assembly	445	4.69754e-38	6.06123e-34	1.36207e-36	86.8409	0.276368	24	3.75194e-05	0.00325821	747	0.046795	1	0.808294	21.3698	0.046795	1	1	0.00115207	1	rs139328356,rs181749411,rs189806022,rs2519085,rs368483185,rs375506935,rs528944850,rs530826104,rs531224154,rs533408184,rs539785343,rs541661689,rs543378134,rs546147732,rs551689973,rs555592886,rs555686026,rs560347670,rs561634833,rs564358281,rs567664574,rs570293244,rs77639595,rs7853926	GTF3C5
GO Biological Process	GO:0001009	transcription from RNA polymerase III type 2 promoter	445	4.69754e-38	6.06123e-34	1.36207e-36	86.8409	0.276368	24	3.75194e-05	0.00325821	747	0.046795	1	0.808294	21.3698	0.046795	1	1	0.00115207	1	rs139328356,rs181749411,rs189806022,rs2519085,rs368483185,rs375506935,rs528944850,rs530826104,rs531224154,rs533408184,rs539785343,rs541661689,rs543378134,rs546147732,rs551689973,rs555592886,rs555686026,rs560347670,rs561634833,rs564358281,rs567664574,rs570293244,rs77639595,rs7853926	GTF3C5
GO Biological Process	GO:1902806	regulation of cell cycle G1/S phase transition	447	5.06226e-38	6.53184e-34	1.46126e-36	2.48058	104.814	260	0.0142295	0.0352973	210	0.00251232	1	0.154364	2.20592	7.25322	16	155	0.0184332	0.103226	rs111887494,rs114389965,rs115300969,rs115697507,rs11577976,rs115957258,rs116170072,rs116264280,rs116587525,rs117654636,rs117824891,rs11863463,rs12130234,rs12250119,rs12302110,rs13624,rs1380576,rs138409614,rs138970662,rs138974180,rs139588885,rs140231703,rs141124015,rs141199892,rs141277453,rs141492022,rs141696943,rs142022899,rs142420049,rs143492513,rs145114071,rs145285535,rs145293310,rs145446079,rs146250610,rs146749248,rs146958340,rs146986941,rs147998496,rs148162382,rs148401918,rs148604743,rs150970898,rs181300981,rs181396671,rs181637660,rs181781287,rs182226484,rs184187888,rs184259638,rs184355597,rs184722705,rs184845034,rs184972391,rs185103193,rs186178791,rs186654025,rs187340401,rs188026456,rs188324692,rs188627457,rs188839434,rs189034093,rs189036241,rs191084356,rs191211658,rs191248323,rs191849209,rs192348508,rs192402126,rs192864168,rs199710311,rs199916162,rs200195397,rs200632337,rs200815895,rs201190567,rs201642075,rs201643737,rs201654959,rs202054912,rs2070624,rs2070625,rs28362594,rs368450920,rs370218470,rs370916608,rs371709385,rs372384521,rs372648094,rs373149505,rs374108032,rs376308703,rs377373465,rs3783469,rs3783472,rs3783482,rs3783483,rs3783484,rs41276688,rs41276690,rs4888271,rs527466139,rs527473271,rs527684739,rs527973542,rs528627584,rs528835494,rs529549400,rs529596925,rs530412054,rs532828405,rs532920299,rs532925648,rs534085685,rs534105171,rs534217864,rs534460699,rs535073947,rs535210293,rs535240966,rs535329317,rs535699108,rs535830404,rs536095942,rs536314129,rs536544976,rs536740155,rs537120760,rs537345273,rs537596405,rs537722902,rs538262771,rs538663233,rs538724005,rs539010055,rs539620425,rs539861822,rs540562846,rs541028065,rs542918325,rs542933116,rs543281184,rs543837698,rs544041502,rs544257607,rs544891221,rs545499775,rs545595213,rs545792991,rs546732474,rs547179147,rs547326301,rs547724974,rs548094155,rs548262038,rs548394915,rs548569287,rs548723414,rs549172416,rs549314029,rs549414823,rs550056111,rs550970796,rs550973552,rs551375680,rs551662509,rs551838044,rs552496472,rs552953734,rs553067993,rs553460925,rs553656463,rs553664236,rs554029515,rs554744057,rs554744832,rs556124136,rs556422333,rs556542707,rs556840020,rs557060412,rs557549587,rs557808543,rs557928135,rs558506775,rs558640231,rs559037550,rs55904630,rs559612771,rs560435643,rs560786546,rs561101463,rs561392930,rs561543394,rs56280722,rs563416223,rs563501333,rs564012443,rs56410225,rs564274535,rs565134384,rs565206780,rs565457651,rs565522235,rs565647638,rs565744536,rs565778094,rs56771694,rs567911642,rs567972680,rs568332710,rs568738676,rs569015332,rs569107910,rs569293867,rs569643113,rs569706954,rs569816881,rs569947015,rs570386850,rs570427915,rs570496658,rs570690593,rs570705837,rs571234140,rs571812426,rs572241069,rs572871819,rs572987231,rs573132840,rs573891078,rs573984148,rs574573741,rs574752379,rs574915545,rs575354477,rs576792539,rs577480543,rs577542807,rs577864740,rs578227456,rs58479886,rs6024830,rs606470,rs6101352,rs62053585,rs72922718,rs74080821,rs76025707,rs76945778,rs77723082,rs77985416,rs77993973,rs78168337,rs78379425,rs78397050,rs80251151,rs8140977,rs8397	ATP2B4,AURKA,BID,BTG2,CRADD,CUL4A,ECD,FAM83D,GADD45A,GJC2,LSM11,MDM4,MEPCE,RFWD3,RPL26,UBC
GO Biological Process	GO:0010506	regulation of autophagy	448	5.0866e-38	6.56323e-34	1.46501e-36	2.08055	180.241	375	0.0244693	0.0509096	279	0.00548794	1	0.253803	1.75642	13.6641	24	292	0.0276498	0.0821918	rs10122321,rs10122382,rs10125534,rs1051559,rs10744157,rs111579025,rs111848145,rs112231368,rs1128073,rs114321702,rs115022203,rs115452014,rs115821895,rs116005316,rs116015407,rs11642631,rs116536251,rs11670635,rs117577913,rs117699984,rs13058175,rs137980036,rs138207091,rs138214123,rs138952,rs1390082,rs139267669,rs139581347,rs139857084,rs140211573,rs140448519,rs140602381,rs140682628,rs140944059,rs141043477,rs141116149,rs141419016,rs141979780,rs142139911,rs142359995,rs142609061,rs142642980,rs143195059,rs143248485,rs143418452,rs143873873,rs144347204,rs144898942,rs145082562,rs145227301,rs145449215,rs146550227,rs146569296,rs146840440,rs147109169,rs147463204,rs147738495,rs148151780,rs148220263,rs148345491,rs148417512,rs148636191,rs149421951,rs149866445,rs150141610,rs150190392,rs151110464,rs151292996,rs17010496,rs17145202,rs17145223,rs177510,rs181076483,rs181109791,rs182368883,rs182479136,rs182891021,rs183374691,rs183510863,rs183616313,rs183716829,rs183965550,rs184266279,rs184350213,rs184582196,rs185230440,rs185519638,rs185638777,rs185923006,rs186164531,rs186672002,rs187446894,rs187511316,rs187772453,rs188248632,rs188559013,rs188793336,rs189521239,rs190338549,rs190846750,rs190867146,rs191126356,rs191397228,rs191827595,rs192446229,rs192604260,rs192828708,rs1978728,rs199551192,rs199735460,rs200494126,rs201071615,rs216086,rs2300056,rs2434217,rs3182909,rs34972832,rs34973804,rs34985928,rs35300161,rs36228633,rs36228937,rs36228939,rs368114947,rs368375939,rs368842489,rs370677326,rs370954871,rs373617259,rs374442165,rs374599606,rs376488196,rs377105442,rs3853762,rs3867451,rs4865,rs527391186,rs527582737,rs528014758,rs528078510,rs528129746,rs528289410,rs528484701,rs528487658,rs528616134,rs529103462,rs529345347,rs529588670,rs529848141,rs529881423,rs530248705,rs530334884,rs530666051,rs530677390,rs531838924,rs531946411,rs532572076,rs532772076,rs532999205,rs533413754,rs533693133,rs534176290,rs534303003,rs534657069,rs534920472,rs535698571,rs536043151,rs536151480,rs536177379,rs536421132,rs536771255,rs537138130,rs537163345,rs537449634,rs537899199,rs537958918,rs538268897,rs538808488,rs539061893,rs539410764,rs539646375,rs539952985,rs540616287,rs540829291,rs540990080,rs541617330,rs542374064,rs542449396,rs542794389,rs542981602,rs543184036,rs543187252,rs544140980,rs544327102,rs544356634,rs544444157,rs544515226,rs544611384,rs544642340,rs544647015,rs544703477,rs544943929,rs545006145,rs545253424,rs545277023,rs546172016,rs546186176,rs546238602,rs546527653,rs546791393,rs547177428,rs547577594,rs547612454,rs547961673,rs548017113,rs548219303,rs548817911,rs548865326,rs548988644,rs550021803,rs550833298,rs551172800,rs551364273,rs551366150,rs551700545,rs551906610,rs551976813,rs552267874,rs552421237,rs552587586,rs552798958,rs552886516,rs553026793,rs553271996,rs553387400,rs553654373,rs553717561,rs553996499,rs554191778,rs554242766,rs554409799,rs555487152,rs555500535,rs555528434,rs555687649,rs555766374,rs555889905,rs555925516,rs555980425,rs556014963,rs556681679,rs557011009,rs557160423,rs557297691,rs557343148,rs557363233,rs557382424,rs557487786,rs557728044,rs557732890,rs557908673,rs557964220,rs558103237,rs558161548,rs558179239,rs559195611,rs559406839,rs559531124,rs559595741,rs559820704,rs560431316,rs561325993,rs561459377,rs561590991,rs561827453,rs562075392,rs562126347,rs562407609,rs562666593,rs562834685,rs563053180,rs563130860,rs563209909,rs563396364,rs563758343,rs564392583,rs564948215,rs565241998,rs565402755,rs565954745,rs566033609,rs566158312,rs566351514,rs566410247,rs566715910,rs567111235,rs567199138,rs567412425,rs568107556,rs568391443,rs568463002,rs568988736,rs569374396,rs569515679,rs569756300,rs570121759,rs570129661,rs570340590,rs570670634,rs570732326,rs570992242,rs571328110,rs571365614,rs571455034,rs571606151,rs571653752,rs572042185,rs572617510,rs572678205,rs572749473,rs573295095,rs573546452,rs573562459,rs573627280,rs573797308,rs573951955,rs574999371,rs575178708,rs575409032,rs575646899,rs575718040,rs576004978,rs576058755,rs577336686,rs577638464,rs577760177,rs577869506,rs577943771,rs58386249,rs587595390,rs587597843,rs587612386,rs587623963,rs587650390,rs587657093,rs587695505,rs587712554,rs587772961,rs587773505,rs59866451,rs61838731,rs62490973,rs7093726,rs7256801,rs73163921,rs73163923,rs73518273,rs73925434,rs74378645,rs74652745,rs76610571,rs76744457,rs76935179,rs77163422,rs77224446,rs77231999,rs77319713,rs77534290,rs78433950,rs78837103,rs79118661,rs79658013,rs80278093,rs80330613,rs9620119	AMBRA1,ATG14,ATP6V0A2,BNIP3L,CLEC16A,CTTN,DAPK1,DEPDC5,EEF1A1,EIF4G2,ERN1,ITPR1,LARP1,MAPK8,MCL1,NPRL3,PIK3R2,PRKAB1,RAB8A,RUVBL1,SPTLC2,STK11,TBC1D14,TSPO
GO Biological Process	GO:0017038	protein import	449	5.13878e-38	6.63057e-34	1.47674e-36	2.34778	123.095	289	0.0167112	0.0392343	188	0.00191131	1	0.131179	2.20174	7.72117	17	165	0.0195852	0.10303	rs10974810,rs112324885,rs112924231,rs112998347,rs113681810,rs114032698,rs114302463,rs115101723,rs115474619,rs115546056,rs115994510,rs116261299,rs116547419,rs117202666,rs117381610,rs117526191,rs117675733,rs11999452,rs12340156,rs1260028,rs137871471,rs137952621,rs138248336,rs138465765,rs138977074,rs139051257,rs139247854,rs139384992,rs139926808,rs139982558,rs140723207,rs140925524,rs141857384,rs142269012,rs142432908,rs142467553,rs142590324,rs142898439,rs143068721,rs143442404,rs143828694,rs145653927,rs145990936,rs146006901,rs146196209,rs146212469,rs146495720,rs146773217,rs146907031,rs147048070,rs147096277,rs148190313,rs149076626,rs149423972,rs149741168,rs149772663,rs149819155,rs150076680,rs150453407,rs181874085,rs181940816,rs182089309,rs182487790,rs182551017,rs182583437,rs183000803,rs183206730,rs183921264,rs184063091,rs184979195,rs185054670,rs185459054,rs186555083,rs186787125,rs186857852,rs186916257,rs186973565,rs187294105,rs187983143,rs188804376,rs189051155,rs189608374,rs189944550,rs190755748,rs190811665,rs191329225,rs191707691,rs193174280,rs193188246,rs193285248,rs2280330,rs235317,rs34682124,rs367729754,rs368492578,rs368875914,rs369886072,rs370059164,rs370463169,rs371020166,rs372283417,rs372291876,rs373676153,rs374645545,rs374671025,rs374762062,rs3748814,rs374972770,rs375011915,rs375629762,rs375993911,rs3795010,rs3809758,rs455864,rs460182,rs462480,rs527750109,rs527940414,rs528193181,rs528289481,rs528688734,rs529478089,rs529944859,rs530071632,rs530408157,rs530545660,rs530608325,rs531229745,rs531389138,rs531774049,rs532486596,rs532703080,rs532835191,rs533136429,rs533421849,rs533430622,rs533548299,rs533899123,rs534137643,rs534315555,rs534837704,rs534854268,rs536125413,rs536264549,rs536347857,rs536484196,rs536732367,rs537081557,rs538022242,rs538323773,rs538365467,rs538986224,rs539724597,rs540527381,rs540584737,rs540750172,rs540906189,rs541958239,rs542253682,rs542567801,rs542718491,rs542766949,rs542905587,rs543547444,rs544405899,rs544647226,rs544707103,rs545212032,rs545760425,rs546451793,rs546490183,rs546872560,rs546890786,rs546947958,rs547055268,rs547264282,rs547633051,rs548357676,rs548399999,rs548405954,rs549017049,rs549283356,rs549361656,rs549523797,rs550381335,rs550593208,rs550602799,rs550719323,rs551038247,rs551685752,rs552057985,rs552073576,rs552131343,rs552393080,rs552496226,rs552545817,rs552822580,rs553132345,rs553457459,rs553467146,rs554034546,rs554057068,rs554119515,rs554257131,rs555047223,rs555378302,rs555676091,rs556096349,rs556291890,rs556302597,rs556987823,rs557625286,rs558419173,rs558977314,rs560317850,rs560373646,rs560416562,rs560645154,rs560916971,rs560977731,rs561001385,rs561120918,rs561212227,rs561725764,rs562727462,rs563864873,rs56395302,rs564156991,rs564342165,rs564528954,rs564589603,rs565636784,rs566222572,rs566271214,rs566505125,rs566746191,rs566776360,rs567308519,rs567593210,rs568036097,rs568175854,rs568193187,rs569061795,rs569277600,rs569298385,rs569468443,rs569976482,rs570105073,rs570276387,rs571133096,rs571688220,rs571716867,rs571736272,rs572514449,rs573029096,rs573092410,rs573844406,rs573886584,rs574506987,rs574794222,rs574944773,rs575132092,rs576059949,rs576311835,rs577112126,rs577663482,rs578027113,rs587636012,rs587739913,rs587753453,rs59266851,rs6006464,rs6006465,rs7026626,rs720927,rs7350420,rs73923434,rs74380443,rs74624690,rs75604189,rs76559856,rs76563876,rs76635833,rs7855081,rs7870037,rs78908632,rs80029374,rs833392,rs9245	FAM53B,HES1,JAK2,JUN,NUP133,PEX16,PPP1R10,PTTG1IP,RANBP3,RERE,RPL23,SAMM50,SPTBN1,STAT3,TIMM10,TIMM23,TXNIP
GO Biological Process	GO:0034109	homotypic cell-cell adhesion	450	5.55819e-38	7.17174e-34	1.59372e-36	3.69306	38.4505	142	0.00521999	0.0192778	2361	0.225146	1	1	1.64383	2.43334	4	52	0.0046083	0.0769231	rs11089793,rs113076594,rs114187954,rs116927435,rs117600357,rs117960963,rs13447393,rs13447394,rs138170136,rs139520045,rs141595224,rs142815441,rs143977533,rs145597003,rs146433861,rs146533229,rs147257713,rs148370753,rs148605268,rs148914734,rs149000560,rs151192325,rs16996704,rs180885123,rs181570809,rs181572308,rs182351045,rs182893243,rs183338409,rs184044091,rs184592925,rs184750079,rs185747695,rs186177080,rs188350808,rs189565345,rs190463106,rs191695509,rs192396832,rs199575986,rs201298672,rs201530910,rs201751191,rs202189471,rs2234295,rs2413398,rs2508209,rs2515241,rs2521270,rs2651824,rs368232843,rs368288371,rs369062120,rs371970022,rs375314540,rs375546155,rs375990123,rs376459880,rs527398808,rs528122668,rs528220546,rs529258672,rs529261310,rs529280382,rs529425713,rs532309777,rs533288686,rs533424742,rs533491534,rs533825490,rs536057240,rs539100077,rs539428254,rs539663023,rs540338864,rs540709749,rs541515468,rs542842770,rs543307968,rs543593238,rs546040198,rs547477693,rs547675016,rs547713988,rs549972529,rs550314569,rs551532796,rs551594884,rs551932499,rs552436966,rs552901039,rs553518880,rs553598305,rs553928801,rs554032088,rs554722811,rs554940882,rs555003772,rs556464027,rs556965618,rs557302166,rs557706830,rs558027034,rs558896321,rs559963239,rs560237861,rs560752986,rs561206874,rs561995855,rs562491828,rs563036460,rs563323664,rs563361312,rs564281442,rs564382812,rs565579193,rs566053931,rs566810466,rs567797346,rs568023017,rs569171443,rs569200628,rs569964536,rs572281765,rs572376229,rs572517533,rs573288441,rs573500572,rs574220906,rs574792636,rs575564520,rs575642594,rs576840168,rs577578987,rs577691940,rs713797,rs713798,rs77072154,rs77393310,rs77924047,rs78856546,rs79927484	ACTB,FERMT3,MYH9,TSPAN32
GO Biological Process	GO:0042542	response to hydrogen peroxide	451	7.51481e-38	9.69636e-34	2.14997e-36	2.84775	71.6354	204	0.00972515	0.0276948	435	0.0139565	1	0.413977	2.13698	5.14745	11	110	0.0126728	0.1	rs1049982,rs117100436,rs117423666,rs117675733,rs138383855,rs138607124,rs139233323,rs139982558,rs140735385,rs140925524,rs141489056,rs141954710,rs142979788,rs143801482,rs144229353,rs144272980,rs144646549,rs145755433,rs145819526,rs146090530,rs147236238,rs148573496,rs148730524,rs148827036,rs148839993,rs149772663,rs16937003,rs180874541,rs181149997,rs181574494,rs181807558,rs182212928,rs182306190,rs182311169,rs182489961,rs182818127,rs183589449,rs184242551,rs184249238,rs184477043,rs185628999,rs185639270,rs186023532,rs186427320,rs186718239,rs187079015,rs187562622,rs188756107,rs188918598,rs189058265,rs189504263,rs189616608,rs190221253,rs190497377,rs190582446,rs190787427,rs190868719,rs199633826,rs200921166,rs201157289,rs201347619,rs201435755,rs369523513,rs369886072,rs370100022,rs373888946,rs374763929,rs374797871,rs3748814,rs375629762,rs376288212,rs377104055,rs4788600,rs528339967,rs529419641,rs529695706,rs529755390,rs530071632,rs530174809,rs530392191,rs531248430,rs531380920,rs531629032,rs532051930,rs532295354,rs532821500,rs534299757,rs534484859,rs534505803,rs535244846,rs535507034,rs536497732,rs538599275,rs538946476,rs539414357,rs539416385,rs539558692,rs539769963,rs539963192,rs540332491,rs540597494,rs540657433,rs540938689,rs542049090,rs543748304,rs544146143,rs545083434,rs545611826,rs545904728,rs545927245,rs546488032,rs546862899,rs547901307,rs548241808,rs548528732,rs549041576,rs549285970,rs549462602,rs550168354,rs550329737,rs551319551,rs551824999,rs551989523,rs552298414,rs552443467,rs552464199,rs552639489,rs553403552,rs554817364,rs555077387,rs556797179,rs556907173,rs557807707,rs557950715,rs557973663,rs557986368,rs558803782,rs559848129,rs560605431,rs560636284,rs561115087,rs561407164,rs561441849,rs561506186,rs561967654,rs562621967,rs562779270,rs563082396,rs563097826,rs563366647,rs563952928,rs564789714,rs565424280,rs566464359,rs566467243,rs566543594,rs566699723,rs567071850,rs567468820,rs567553798,rs568032745,rs568182564,rs568536140,rs568907316,rs568987987,rs569203216,rs570864072,rs571725034,rs572262196,rs573260666,rs573356187,rs574673813,rs574881790,rs575019912,rs575139595,rs575580124,rs575621229,rs576123016,rs576364190,rs577162673,rs577166934,rs577905823,rs577949880,rs587636012,rs587739913,rs587753453,rs59266851,rs62131469,rs6510778,rs6557993,rs7251017,rs73449202,rs74876819,rs75439501,rs7817003,rs78226075,rs78271493,rs78383425,rs78936318,rs79071019,rs7943316,rs833392,rs881592,rs9245	CAT,EEF2,FXN,HP,HSF1,JUN,MYB,PPIF,PTK2B,RHOB,TXNIP
GO Biological Process	GO:0046467	membrane lipid biosynthetic process	452	8.08115e-38	1.04271e-33	2.30688e-36	2.64127	87.4578	231	0.0118732	0.0313603	135	0.000879618	1	0.0840719	2.52399	5.94296	15	127	0.0172811	0.11811	rs10835177,rs10981258,rs112606454,rs113997985,rs114376321,rs114741736,rs115934734,rs116627314,rs116815490,rs117468975,rs117545380,rs138138192,rs138148091,rs138154248,rs138412084,rs138810137,rs139910413,rs140050764,rs140382788,rs140737760,rs141475669,rs141624005,rs142825211,rs142919988,rs143722203,rs143831511,rs1451719,rs145177226,rs145472155,rs145855016,rs146117267,rs146263147,rs146569296,rs146845176,rs147516292,rs148031491,rs148308730,rs148823190,rs149244569,rs150390824,rs150655556,rs151056431,rs151190388,rs16916661,rs180922232,rs181098190,rs181531337,rs182536081,rs182579813,rs182969673,rs183607651,rs183624408,rs184148272,rs185027325,rs185329442,rs185425631,rs185449639,rs185881410,rs186493672,rs186950045,rs188097732,rs189211936,rs190338549,rs191157981,rs191196823,rs191254345,rs191287802,rs192132364,rs192242340,rs192471932,rs192583869,rs200786800,rs200897291,rs201535838,rs202014314,rs202174081,rs2059964,rs35615194,rs367765047,rs372596451,rs373622602,rs374442165,rs374685545,rs375575774,rs375730478,rs4379840,rs4397843,rs4597058,rs466719,rs4801769,rs4810130,rs528634326,rs529103462,rs529109608,rs529198091,rs529696652,rs530088832,rs530951318,rs531413632,rs531559963,rs531562560,rs531781124,rs533446498,rs533742167,rs533760403,rs534475772,rs535158099,rs535766663,rs536223779,rs536342266,rs537179518,rs538324256,rs538875871,rs539250506,rs539273645,rs539283271,rs539746884,rs539761656,rs540024818,rs540077858,rs540193536,rs540218813,rs540250636,rs540326385,rs541809636,rs541824612,rs542119769,rs542425327,rs545629502,rs545655541,rs545875356,rs546607524,rs547308814,rs547612454,rs547637043,rs547722396,rs547870662,rs548254096,rs548321220,rs548684947,rs548865326,rs549545424,rs550319077,rs550367169,rs550466376,rs550670261,rs551148034,rs551460909,rs552065580,rs552340420,rs552751176,rs552818098,rs552955941,rs553285207,rs553795950,rs553948830,rs554409734,rs554978144,rs555028473,rs555453040,rs555891480,rs556299349,rs556306900,rs556642796,rs557776354,rs558686729,rs558712602,rs558830378,rs559485598,rs559572167,rs559917474,rs560455417,rs560475920,rs560940593,rs561860805,rs562101086,rs562533977,rs563108397,rs563209909,rs565423541,rs565940695,rs566158312,rs566314821,rs566754797,rs566867299,rs567052341,rs567665964,rs567684480,rs56787132,rs568068204,rs569387183,rs569476428,rs570238758,rs570684269,rs570766194,rs572802002,rs574802959,rs574885488,rs576037888,rs576190114,rs576270471,rs57656987,rs576942443,rs577118462,rs577703145,rs58421016,rs59244070,rs6026232,rs60348497,rs61606572,rs61984558,rs7101788,rs7126968,rs7128013,rs73177687,rs73423213,rs73608314,rs73669495,rs74637072,rs75045193,rs75470019,rs75800109,rs75827389,rs75840098,rs76082469,rs77216962,rs78657678,rs7875641,rs79254097,rs79583590,rs962199	DEGS2,DPM2,GBGT1,NDUFAB1,PGAP2,PIGB,PIGV,PRKD2,SPHK2,SPTLC2,ST3GAL2,ST3GAL4,ST6GALNAC6,UGCG,VAPB
GO Biological Process	GO:0031331	positive regulation of cellular catabolic process	453	8.40469e-38	1.08446e-33	2.39395e-36	2.05234	187.59	385	0.0254671	0.0522672	251	0.00443535	1	0.228005	1.78702	13.4302	24	287	0.0276498	0.0836237	rs10418387,rs111535386,rs112059012,rs113681810,rs114032698,rs115101723,rs115796709,rs116396710,rs116428746,rs11650929,rs117078461,rs117100436,rs117423666,rs117665211,rs118087945,rs11860461,rs12302110,rs13259761,rs13261055,rs13624,rs138224539,rs138383855,rs139247854,rs139618904,rs139926808,rs140735385,rs141277453,rs141408490,rs141954710,rs142065810,rs142467553,rs142534299,rs142719403,rs142979788,rs143492513,rs143828694,rs144091785,rs144229353,rs144562269,rs144646549,rs145653927,rs145707875,rs145819526,rs145826757,rs145990936,rs146090530,rs146212469,rs146323367,rs146372377,rs146569296,rs146709471,rs147236238,rs147798150,rs147946940,rs148190313,rs148328786,rs148399840,rs148573496,rs148596501,rs148730524,rs148839993,rs149423972,rs149741168,rs149790548,rs17248748,rs180874541,rs181134096,rs181252693,rs181403568,rs182079808,rs182306190,rs182373932,rs182489961,rs182583437,rs182818127,rs183204100,rs183261159,rs183589449,rs184418705,rs184881678,rs185638029,rs186615481,rs186718239,rs186857852,rs187079015,rs1872611,rs187339225,rs187620290,rs188324692,rs188380362,rs189504263,rs189616608,rs189944550,rs190221253,rs190246139,rs190338549,rs190726429,rs190865314,rs191211658,rs191248323,rs192261440,rs192309490,rs192897815,rs193285248,rs199996394,rs200786579,rs201683010,rs201985882,rs2070624,rs2070625,rs235317,rs28362594,rs370088659,rs370235212,rs371486559,rs372057860,rs372291876,rs372648094,rs373372584,rs373676153,rs374442165,rs374532886,rs374645545,rs374972770,rs375011915,rs375993911,rs3848365,rs3900804,rs41276688,rs41276690,rs45595837,rs4732349,rs527473271,rs527528520,rs527665879,rs528092278,rs528499598,rs528642267,rs528688483,rs529103462,rs529931667,rs530174809,rs531104872,rs531135312,rs531229745,rs531248430,rs531371727,rs531595158,rs531647368,rs532703080,rs532821500,rs533591849,rs534085685,rs534105171,rs534505803,rs534576560,rs534837704,rs535244846,rs535342455,rs535382099,rs535572022,rs535860994,rs535968060,rs536314129,rs536780228,rs537722902,rs537926389,rs538365467,rs538889101,rs538986224,rs539010055,rs539013548,rs539180459,rs539414357,rs539545393,rs539797578,rs539898961,rs539936058,rs540562846,rs540750172,rs540837586,rs540906189,rs540938689,rs542092545,rs542193287,rs542567801,rs542858511,rs543106826,rs543623126,rs543723520,rs543837698,rs543941114,rs543999747,rs544146143,rs544647226,rs545324774,rs545611826,rs545904728,rs546044065,rs546451793,rs546550137,rs546862899,rs546900055,rs547076635,rs547077302,rs547130558,rs547179147,rs547264282,rs547612454,rs548262038,rs548481273,rs548865326,rs548963531,rs548980168,rs549014431,rs549017049,rs549023681,rs549174926,rs549247134,rs549285970,rs549314029,rs549361656,rs549627964,rs549669733,rs550168354,rs550329737,rs550869452,rs550970796,rs551033176,rs551038247,rs551137543,rs551272782,rs551319551,rs551560126,rs551595649,rs551641660,rs551662509,rs551812617,rs551986838,rs552490945,rs552496472,rs552816835,rs552898830,rs553084831,rs553467146,rs553539764,rs553889372,rs554086755,rs554257131,rs554744057,rs554758347,rs556049710,rs556377614,rs556987823,rs557060469,rs557659074,rs557825960,rs557950715,rs557986368,rs558977314,rs559296220,rs559612771,rs559703788,rs559888991,rs560435643,rs560786546,rs561020936,rs561185424,rs561197771,rs561492107,rs561506186,rs561862468,rs562692376,rs562731159,rs562779270,rs562820051,rs562933437,rs563209909,rs563412156,rs563637224,rs563686680,rs564323811,rs564508922,rs565323245,rs565415874,rs565424280,rs565804119,rs565904302,rs566011482,rs566158312,rs566213133,rs566464359,rs566505125,rs566543594,rs566699723,rs566842709,rs567160237,rs567495028,rs567593210,rs568163023,rs568907316,rs569107910,rs569293867,rs569467498,rs569976482,rs570134842,rs570427915,rs570705837,rs571023273,rs571133096,rs571224061,rs571491760,rs571688220,rs571871855,rs571979277,rs572067607,rs572262196,rs573132840,rs573260666,rs573356187,rs573403683,rs573712965,rs574123986,rs574222280,rs574517558,rs5745954,rs5745955,rs5745956,rs5745957,rs5745958,rs575132092,rs575139595,rs575580124,rs575715058,rs576007693,rs576088568,rs576535110,rs576792539,rs577119707,rs577166934,rs577234823,rs577289030,rs577316047,rs577480543,rs577796289,rs577815825,rs577905823,rs578015002,rs6024830,rs62109869,rs6508935,rs6557993,rs6901094,rs72863459,rs72875566,rs72875569,rs73004695,rs73505370,rs73713199,rs73732378,rs74380443,rs74624690,rs74815302,rs74832411,rs74920356,rs75265833,rs75439501,rs75453089,rs75654965,rs75808578,rs75889603,rs76025707,rs76106226,rs76153578,rs76222089,rs7817003,rs78271493,rs78365415,rs78667702,rs79071019,rs79912074,rs80029374,rs8102912,rs8397,rs969531	AGO2,AKT2,AURKA,AXIN1,BTG2,CSNK1A1,EZR,HSF1,LDLR,PFKFB4,PSMD9,PTK2B,PTPN1,PTTG1IP,RAD23A,SPTLC2,TNFRSF1B,TNRC6B,TNRC6C,UBC,UBE2E1,ZC3HAV1,ZFP36,ZFP36L2
GO Biological Process	GO:0090407	organophosphate biosynthetic process	454	8.48373e-38	1.09465e-33	2.41114e-36	1.77543	318.796	566	0.0432795	0.0768395	153	0.00124688	1	0.105154	1.67019	23.3507	39	499	0.0449309	0.0781563	rs1049402,rs10744157,rs10835177,rs111587155,rs111848145,rs11189312,rs112125725,rs112462308,rs112794381,rs112866063,rs113341672,rs113684999,rs114315294,rs114334010,rs114741736,rs115211617,rs115884207,rs115920021,rs115969000,rs116015407,rs116536251,rs116550922,rs116577263,rs116627314,rs11670635,rs117468975,rs117545380,rs117724982,rs11847667,rs13408378,rs138094567,rs138138192,rs138148091,rs138214123,rs138248336,rs138261960,rs138323767,rs138412084,rs138721230,rs138965033,rs139051257,rs139233323,rs139421685,rs139910413,rs139919914,rs140358702,rs140382788,rs140429699,rs140546210,rs140585103,rs140737760,rs140881464,rs140907997,rs141475669,rs141624005,rs142432908,rs142869756,rs142919988,rs143375342,rs143549142,rs143831511,rs143873873,rs144272980,rs144417568,rs145078373,rs1451719,rs145855016,rs146052890,rs146117267,rs146194308,rs146335120,rs146361816,rs146495720,rs146569296,rs146754622,rs146845176,rs147042051,rs147463274,rs147503745,rs147683425,rs147774292,rs148031491,rs148034650,rs148308730,rs148328077,rs148675506,rs148759373,rs148823190,rs149269917,rs149991368,rs150337530,rs150344124,rs150361570,rs150453407,rs150655556,rs16989336,rs17156381,rs1802036,rs181047886,rs181098190,rs181285777,rs181531337,rs181574494,rs182027965,rs182157123,rs182217777,rs182536081,rs182578525,rs182679294,rs183195963,rs183206254,rs183510863,rs183607651,rs183624408,rs183705107,rs184019897,rs184063091,rs184217291,rs184350213,rs184589769,rs184737079,rs185027325,rs185425631,rs185449639,rs185459054,rs185628999,rs185881410,rs185993617,rs186072848,rs186427320,rs186489652,rs186576075,rs186733176,rs186950045,rs187416320,rs187446282,rs187488728,rs187586592,rs187610632,rs188133943,rs188804376,rs188814443,rs188907482,rs188918598,rs189211936,rs189666757,rs189855520,rs189867085,rs190008865,rs190124792,rs190338549,rs190497377,rs190811665,rs190868719,rs190915548,rs190943893,rs190956243,rs191157981,rs191254345,rs191655230,rs192132364,rs192242340,rs192456229,rs192471932,rs192828708,rs193177706,rs193188246,rs199518362,rs199544172,rs199735460,rs200986283,rs200990454,rs201458751,rs201737818,rs202014314,rs202117737,rs202174081,rs202241696,rs205000,rs2071020,rs2096854,rs2096855,rs2300056,rs2529438,rs2966090,rs35615194,rs35874494,rs370905515,rs371173058,rs372596451,rs372778469,rs373622602,rs374442165,rs375871401,rs3769717,rs377449308,rs3786734,rs41276035,rs4379840,rs4397843,rs45533432,rs4597058,rs466719,rs4788600,rs4801769,rs4815621,rs527659403,rs527848184,rs527854192,rs527881878,rs527949531,rs528078510,rs528255218,rs528289410,rs528339967,rs528838314,rs528900822,rs529103462,rs529198091,rs529567126,rs529944859,rs530137980,rs530324730,rs530677390,rs530949443,rs531016445,rs531303609,rs531380920,rs531413632,rs531424031,rs531510525,rs531523380,rs531781124,rs531950708,rs532021087,rs532359794,rs532525660,rs533306942,rs533482009,rs533701268,rs533742167,rs533760403,rs533790561,rs533863230,rs534033386,rs534309207,rs534331899,rs534632007,rs535135898,rs535158099,rs535268615,rs535698571,rs535766663,rs535982575,rs536223779,rs536289130,rs536342266,rs536421132,rs536442907,rs536484196,rs536883165,rs537138130,rs537172724,rs537269224,rs537941722,rs537947948,rs538063717,rs538314785,rs538324256,rs538375563,rs538875871,rs538955832,rs539061893,rs539283271,rs539319692,rs539330925,rs539410764,rs539554039,rs539678208,rs539785292,rs539808574,rs539963192,rs539968019,rs540218813,rs540249716,rs540250636,rs540326385,rs540341496,rs540821743,rs541080928,rs541258494,rs541757361,rs541790563,rs542119769,rs542286735,rs542374064,rs542500127,rs542633731,rs542859605,rs543111922,rs543179590,rs543687228,rs544327102,rs544382894,rs544546018,rs544647015,rs544703477,rs545067372,rs545145735,rs545277023,rs545277395,rs545289323,rs545629502,rs546009642,rs546021469,rs546329275,rs546411848,rs546527653,rs546607524,rs546881477,rs547338058,rs547612454,rs547636025,rs547637043,rs547770147,rs547791071,rs547901307,rs547997393,rs548017113,rs548254096,rs548814634,rs548833209,rs548865326,rs548946127,rs549041576,rs549325361,rs549461185,rs549504631,rs549545424,rs549772313,rs549843174,rs550021803,rs550052694,rs550107131,rs550181416,rs550246501,rs550289073,rs550319077,rs550367169,rs550670261,rs550773861,rs550812606,rs551289311,rs551594260,rs552065580,rs552189317,rs552282043,rs552340420,rs552587586,rs552751176,rs552818098,rs552830971,rs552888799,rs552928995,rs553147371,rs553278155,rs553285207,rs553654373,rs553717561,rs553722674,rs553795950,rs553996499,rs554072879,rs554205448,rs554409734,rs554529401,rs554637402,rs554693723,rs554978144,rs555028473,rs555500535,rs555614154,rs555891480,rs555925516,rs555978776,rs556014963,rs556031195,rs556102290,rs556213314,rs556306900,rs556384738,rs556414134,rs556491241,rs556642796,rs556660990,rs556761581,rs557679767,rs557768844,rs557776354,rs558146770,rs558686729,rs558712602,rs559105776,rs559126989,rs559195611,rs559251145,rs559714255,rs560455417,rs560466500,rs560475920,rs560539664,rs560940593,rs560994998,rs561067251,rs561115087,rs561120918,rs56123574,rs561258693,rs561325993,rs561439820,rs561996984,rs562075392,rs562101086,rs562126136,rs562212077,rs562434205,rs562727462,rs563108397,rs56318295,rs563209909,rs563309575,rs563456227,rs563772315,rs563926210,rs564319158,rs564420980,rs564563271,rs565745088,rs565940695,rs565950530,rs566158312,rs566284480,rs566314821,rs566433510,rs566508886,rs566754797,rs566776360,rs566809877,rs566867299,rs566956010,rs56697799,rs567052341,rs567684480,rs567719846,rs567903994,rs568042227,rs568068204,rs568107556,rs568142327,rs568443184,rs568552174,rs569016255,rs569061795,rs569387183,rs569476428,rs569758728,rs569906533,rs570051640,rs570166485,rs570195397,rs570299869,rs570479841,rs570608946,rs570651435,rs570674431,rs570979236,rs571103116,rs571543757,rs571606151,rs571623624,rs572342669,rs572512626,rs572577952,rs572636213,rs572802002,rs573029618,rs573050576,rs573230096,rs573238218,rs573329875,rs573562459,rs573736019,rs574242027,rs574340036,rs574364382,rs574556733,rs574802959,rs574885488,rs575136944,rs575502042,rs575718040,rs575730422,rs575787096,rs576037888,rs576504446,rs576942443,rs577029779,rs577118462,rs577205902,rs577423457,rs577608177,rs577625993,rs577651114,rs577722967,rs577862386,rs578053933,rs58421016,rs60348497,rs6052151,rs6062330,rs60927724,rs61606572,rs62228695,rs62237839,rs7101788,rs7126968,rs7128013,rs7159866,rs73092942,rs73423213,rs73925434,rs73942337,rs74140918,rs74399203,rs74731673,rs75045193,rs75470019,rs75766625,rs75800109,rs75827389,rs76136813,rs76259288,rs76619368,rs76744457,rs76745212,rs76968546,rs77216962,rs77224752,rs77287522,rs77582544,rs78287074,rs78383425,rs78776357,rs78912686,rs78992722,rs79333546,rs79583590,rs80138528,rs8114089,rs884548,rs9411213,rs944698,rs944699,rs949142,rs9619214,rs962199	ACAT1,ADSSL1,AGPAT1,AGPAT2,AGPAT3,AMPD3,ARF1,ATP6V0A2,DCK,DGKE,DHODH,DOLPP1,DPM2,FADS1,FUK,GARS,GRB2,INPP4A,LHPP,MBOAT2,NDUFAB1,PANK2,PGAP2,PI4K2A,PIGB,PIGV,PIK3R2,PISD,PITPNM2,PLCG2,PLEKHA2,PLEKHA4,PRPSAP1,SERAC1,SPHK2,SPTLC2,STOML2,SYNJ2,UCKL1
GO Biological Process	GO:0080135	regulation of cellular response to stress	455	1.06561e-37	1.37496e-33	3.02189e-36	1.59045	509.288	810	0.0691404	0.109965	173	0.00149806	1	0.111731	1.5804	29.1065	46	622	0.0529954	0.073955	rs1006195,rs1009328,rs1009329,rs10439607,rs10439608,rs10744728,rs10835177,rs11086301,rs111237452,rs111387887,rs111505354,rs111911692,rs112059012,rs112181310,rs112367493,rs112617384,rs112675844,rs112928096,rs113486951,rs113492176,rs113681810,rs113931908,rs114032698,rs114081878,rs114153476,rs114266482,rs114321702,rs114477690,rs114675364,rs114929778,rs115101723,rs115300969,rs115789233,rs115957258,rs116170072,rs116219137,rs116264280,rs116298417,rs117100436,rs117423666,rs117451998,rs117711570,rs117856857,rs117963737,rs118037841,rs11860461,rs11863463,rs12231991,rs12355290,rs12372947,rs12624662,rs12624663,rs12657,rs137978264,rs138148091,rs138192540,rs138383855,rs138406841,rs138409614,rs138521299,rs139032194,rs139053721,rs139247854,rs139267669,rs139359173,rs139581347,rs139926808,rs140094478,rs140269446,rs140421489,rs140617902,rs140735385,rs140737760,rs140756683,rs141018866,rs141177635,rs141559732,rs141592612,rs141696943,rs141730546,rs141749594,rs141793299,rs141840918,rs141849604,rs141954710,rs142022899,rs142420049,rs142467553,rs142485086,rs142696815,rs142769761,rs142957298,rs142979788,rs142986752,rs143421376,rs143549142,rs143563006,rs143828694,rs143831511,rs144034161,rs144080312,rs144098103,rs144229353,rs144371871,rs144588770,rs144627674,rs144646549,rs144761982,rs145114071,rs1451719,rs145285535,rs145332986,rs145446079,rs145653927,rs145707875,rs145819526,rs145826757,rs145855016,rs145990936,rs146090530,rs146194308,rs146212469,rs146338045,rs146507077,rs146544549,rs146845176,rs146898735,rs147010431,rs147236238,rs147253344,rs1473075,rs147468720,rs147637630,rs147798150,rs147886400,rs147891858,rs147979483,rs147998496,rs148034650,rs148048561,rs148056417,rs148069203,rs148162382,rs148190313,rs148527566,rs148573496,rs148596501,rs148604743,rs148730524,rs148839993,rs148862782,rs148894461,rs149151251,rs149423972,rs149689040,rs149702,rs149703,rs149741168,rs149817075,rs150011740,rs150489609,rs150555152,rs150852420,rs151095717,rs151113962,rs17093552,rs180874541,rs180968692,rs181061716,rs181300981,rs181457469,rs181548927,rs181713431,rs181781287,rs182306190,rs182489961,rs182536081,rs182551017,rs182583437,rs182628624,rs182818127,rs182860130,rs183332765,rs183364564,rs183589449,rs183715345,rs184108629,rs184355597,rs184363285,rs184379585,rs184633448,rs184759698,rs184972391,rs185027325,rs185103193,rs185213421,rs185425631,rs185599127,rs185866780,rs185881410,rs185952221,rs186164531,rs186169538,rs186486356,rs186567090,rs186615481,rs186718239,rs186731692,rs186787125,rs186857852,rs187079015,rs187192327,rs187215210,rs187247358,rs1872611,rs187391052,rs187403683,rs187645317,rs187983143,rs188023420,rs188026456,rs188239937,rs188380362,rs188772791,rs189034093,rs189073885,rs189242233,rs189353543,rs189480516,rs189493658,rs189504263,rs189616608,rs189944550,rs190004324,rs190221253,rs190228917,rs190323964,rs190438853,rs190865314,rs190890185,rs190892859,rs191084356,rs191157981,rs191390850,rs191574702,rs192037327,rs192242340,rs192263072,rs192272719,rs192424692,rs192897815,rs192956735,rs193019304,rs193078914,rs193285248,rs199546997,rs199847038,rs199891815,rs200706040,rs200986283,rs201071615,rs201249047,rs201307468,rs201315972,rs201458751,rs201481003,rs202101320,rs235317,rs3024995,rs3024996,rs34899467,rs35841479,rs367927061,rs368014710,rs368648855,rs369091621,rs370088659,rs370218470,rs370235212,rs370408584,rs370463169,rs370550749,rs370916608,rs371690928,rs372283417,rs372291876,rs372596451,rs373676153,rs374532886,rs374645545,rs374972770,rs375011915,rs375871401,rs375993911,rs376073662,rs376279439,rs376308703,rs376991887,rs377143682,rs377373465,rs3778497,rs3783469,rs3783472,rs3783482,rs3783483,rs3783484,rs3786734,rs3848365,rs3900804,rs4142495,rs4379840,rs4397843,rs45533432,rs4597058,rs4645946,rs4645948,rs4802517,rs4888271,rs527300420,rs527665879,rs527682560,rs527792506,rs527870063,rs528014758,rs528068885,rs528092278,rs528095472,rs528171464,rs528211939,rs528215462,rs528835494,rs529919390,rs529970765,rs530115258,rs530174809,rs530294916,rs530302766,rs530305950,rs530311345,rs530348660,rs530369406,rs530412054,rs530423800,rs530698827,rs530905175,rs531229745,rs531232341,rs531248430,rs531476381,rs531503509,rs531526498,rs531713603,rs531722192,rs531838924,rs532245228,rs532261341,rs532321422,rs532469491,rs532665790,rs532703080,rs532741270,rs532772076,rs532821500,rs532925648,rs533136429,rs533307412,rs533563346,rs533591849,rs533596051,rs533691597,rs533720262,rs533760403,rs533899123,rs533903380,rs534106071,rs534217864,rs534505803,rs534576560,rs534837704,rs535158099,rs535210293,rs535221102,rs535244846,rs535329317,rs535624782,rs535699108,rs535709985,rs535796004,rs536095942,rs536166677,rs536269651,rs536509326,rs536540599,rs536544976,rs536780228,rs537085210,rs537301599,rs537345273,rs537683691,rs537719820,rs537926389,rs538127308,rs538177693,rs538185396,rs538251763,rs538365467,rs538391119,rs538418801,rs538889101,rs538948022,rs538986224,rs539150492,rs539319692,rs539323269,rs539414357,rs539620425,rs539636385,rs539919996,rs539943786,rs540105737,rs540291153,rs540296609,rs540320232,rs540326385,rs540352230,rs540440257,rs540491191,rs540750172,rs540906189,rs540938689,rs541028065,rs541157365,rs541255358,rs541650815,rs541758735,rs541786014,rs542171863,rs542345581,rs542406398,rs542449396,rs542567801,rs542664302,rs542933116,rs543011678,rs543106826,rs543133089,rs543281184,rs543572064,rs543595570,rs543850664,rs543941114,rs544146143,rs544155698,rs544464780,rs544496406,rs544647226,rs544756062,rs544816964,rs544891221,rs544933013,rs545059540,rs545284019,rs545324774,rs545499775,rs545595213,rs545611826,rs545798790,rs545904728,rs545911731,rs546186176,rs546315878,rs546451793,rs546577012,rs546639746,rs546732474,rs546862899,rs546994458,rs547264282,rs547326301,rs547363722,rs547418764,rs547656546,rs547810791,rs548068127,rs548094155,rs548189648,rs548292032,rs548381585,rs548394915,rs548406674,rs548493703,rs548531105,rs548580570,rs548641322,rs548660054,rs548989283,rs549014431,rs549017049,rs549206580,rs549247134,rs549285970,rs549361656,rs549715814,rs549784203,rs549811750,rs549866403,rs550000037,rs550168354,rs550268560,rs550329737,rs550341207,rs550699721,rs550925216,rs551032530,rs551033176,rs551038247,rs551065346,rs551078788,rs551110784,rs551166534,rs551319551,rs551392061,rs551447439,rs551574435,rs551911756,rs551986838,rs552065580,rs552173585,rs552189317,rs552245061,rs552293666,rs552707267,rs552763083,rs552792732,rs552890300,rs552953734,rs553067993,rs553150644,rs553285207,rs553457459,rs553460925,rs553467146,rs553664236,rs553682385,rs554049915,rs554086755,rs554257131,rs554584999,rs554730863,rs554978144,rs554988822,rs555171151,rs555380747,rs555431519,rs555676091,rs555891480,rs556049710,rs556377614,rs556422333,rs556542707,rs556548170,rs556681679,rs556829968,rs556971545,rs556987823,rs557004650,rs557032547,rs557188645,rs557201636,rs557215223,rs557549587,rs557776354,rs557806,rs557808543,rs557950715,rs557986368,rs558021179,rs558301627,rs558506775,rs558776424,rs558779175,rs558977314,rs559037550,rs559203788,rs559305823,rs559536952,rs559617389,rs559821727,rs559856816,rs559991680,rs560015012,rs560102726,rs560270801,rs560483959,rs560764004,rs560875732,rs561020936,rs561093820,rs561153827,rs561288460,rs561392930,rs561492107,rs561506186,rs561543394,rs562126347,rs562401906,rs562692376,rs562752319,rs562779270,rs562803540,rs562812863,rs562903755,rs563412156,rs563501333,rs563511481,rs563814474,rs563887126,rs56395302,rs563991582,rs563993509,rs564012443,rs564156991,rs564198811,rs564342165,rs564492846,rs564832184,rs564843391,rs564863266,rs564906346,rs565134384,rs565206780,rs565276774,rs565424280,rs565686596,rs565744536,rs565746525,rs565844753,rs565970183,rs566060377,rs566119286,rs566314821,rs566347238,rs566464359,rs566505125,rs566543594,rs566656458,rs566699723,rs566867299,rs56697799,rs567160237,rs567217077,rs567495028,rs567593210,rs56771694,rs567911642,rs568042227,rs568207396,rs568267700,rs568291390,rs568344655,rs568716390,rs568742884,rs568907316,rs569400762,rs569476428,rs569573110,rs569643113,rs569672932,rs569831771,rs569947015,rs569976482,rs570003787,rs570476346,rs570496658,rs570651435,rs570690593,rs570775613,rs571003929,rs571023273,rs571027910,rs571133096,rs571234140,rs571247339,rs571267951,rs571272940,rs571359384,rs571688220,rs571777382,rs571863353,rs571979277,rs572067607,rs572241069,rs572262196,rs572728851,rs572853360,rs572871819,rs572944920,rs572946450,rs572987231,rs573260666,rs573271129,rs573356187,rs573710733,rs573984148,rs574085051,rs574121520,rs574752379,rs574915545,rs575132092,rs575139595,rs575168806,rs575353156,rs575580124,rs575634604,rs575983571,rs576037888,rs576088568,rs576158247,rs576311835,rs576345159,rs576361437,rs576581815,rs576846842,rs576859651,rs576964488,rs577008956,rs577156113,rs577166934,rs577317494,rs577434954,rs577704843,rs577815825,rs577864740,rs577905823,rs577927525,rs577992645,rs578015002,rs578227456,rs587595390,rs587597843,rs587612386,rs587623963,rs587650390,rs587657093,rs587695505,rs587712554,rs587772961,rs587773505,rs606470,rs6088962,rs60927724,rs611251,rs61606572,rs61902084,rs61917172,rs62053585,rs62203063,rs6557993,rs6901094,rs7101788,rs7126968,rs7128013,rs71482166,rs720927,rs72650787,rs72650788,rs72922718,rs729838,rs731780,rs73423213,rs73707292,rs73942337,rs74080821,rs74378645,rs74380443,rs74624690,rs74920356,rs75439501,rs75470019,rs75604189,rs75889603,rs76159084,rs76694677,rs76750571,rs76794032,rs76945778,rs77314616,rs77319713,rs77377218,rs77543613,rs77858494,rs77868253,rs77985416,rs7811229,rs7817003,rs78271493,rs78365415,rs78379425,rs78397050,rs78831397,rs79071019,rs79316467,rs80029374,rs80054178,rs80235222,rs80278093,rs8140977,rs9386735,rs9516881,rs962199	AXIN1,BCL2L1,BFAR,BID,CCAR2,CREB3,CUL4A,DDX5,DNAJB6,DUSP15,EIF2AK1,ERN1,EYA2,EZR,FBXO18,FOXO3,GADD45A,H2AFX,HSF1,HSP90AB1,HSPA5,HYOU1,LYN,MCL1,MINK1,MYC,NUP133,NUP43,OPA1,P4HB,PDIA2,PGAP2,PPP1R15A,PTK2B,PTPN1,PTTG1IP,RAD51,RAD52,RAP2A,RFWD3,RNF8,RPL26,SNAI1,TAOK2,UIMC1,VEGFA
GO Biological Process	GO:0031570	DNA integrity checkpoint	456	1.11053e-37	1.43292e-33	3.14236e-36	2.7494	78.1988	215	0.0106162	0.0291882	264	0.00484181	1	0.236644	2.12283	7.06604	15	151	0.0172811	0.0993378	rs1006195,rs111911692,rs112181310,rs11249007,rs114253273,rs115109618,rs115300969,rs115513538,rs115923979,rs116170072,rs116264280,rs116483512,rs11863463,rs12302110,rs12596224,rs13624,rs1380576,rs138358698,rs139780457,rs140421489,rs141277453,rs141793299,rs142420049,rs143492513,rs144606296,rs144905134,rs145285535,rs145446079,rs146959764,rs146986941,rs148048561,rs148162382,rs148198842,rs149334610,rs149366462,rs149652039,rs150970898,rs17189364,rs180904713,rs181300981,rs181396671,rs181781287,rs181956643,rs182396819,rs182774753,rs183711528,rs184972391,rs185103193,rs185866780,rs186654025,rs187215210,rs188026456,rs188324692,rs188627457,rs189034093,rs189036241,rs189580630,rs189784403,rs190892859,rs191211658,rs191248323,rs192272719,rs2070624,rs2070625,rs28362594,rs370218470,rs370916608,rs372648094,rs3783469,rs3783472,rs3783482,rs3783483,rs3783484,rs41276688,rs41276690,rs4888271,rs527466139,rs527473271,rs527716183,rs527792506,rs528364198,rs529870283,rs530021873,rs530115015,rs530412054,rs530687649,rs532292127,rs534085685,rs534105171,rs534217864,rs534605058,rs535210293,rs535699108,rs536311488,rs536314129,rs536442658,rs536544976,rs537468399,rs537722902,rs538262771,rs538855805,rs539010055,rs539620425,rs540462228,rs540562846,rs541028065,rs542406398,rs542918325,rs542933116,rs543050236,rs543281184,rs543837698,rs544038028,rs544464780,rs545499775,rs546732474,rs546830453,rs547179147,rs547367028,rs548094155,rs548190510,rs548262038,rs548344841,rs548406674,rs549314029,rs550056111,rs550761679,rs550887543,rs550925216,rs550970796,rs550973552,rs551662509,rs552254580,rs552267524,rs552496472,rs552518750,rs552953734,rs553535357,rs554029515,rs554584999,rs554608035,rs554744057,rs556192318,rs556422333,rs556542707,rs556840020,rs557473327,rs557549587,rs557808543,rs557928135,rs558506775,rs559037550,rs559145071,rs559512055,rs559612771,rs559627311,rs559730978,rs559821727,rs560378408,rs560435643,rs560786546,rs561543394,rs562729674,rs563501333,rs564012443,rs564492846,rs565206780,rs565604398,rs567787366,rs569107910,rs569293867,rs569840868,rs569947015,rs570363674,rs570386850,rs570427915,rs570496658,rs570690593,rs570705837,rs571234140,rs571565587,rs571812426,rs572728851,rs573132840,rs573416668,rs573729169,rs574752379,rs574915545,rs575451856,rs575550504,rs576792539,rs576964488,rs577197870,rs577442959,rs577480543,rs577632050,rs577864740,rs6024830,rs606470,rs62053585,rs72922718,rs74035828,rs74080821,rs74667485,rs75955575,rs76025707,rs76159084,rs76351181,rs76519010,rs76945778,rs77831169,rs77985416,rs78379425,rs78397050,rs8397	AURKA,BTG2,CDT1,CRADD,GADD45A,H2AFX,MAPK14,MDC1,MDM4,RFWD3,RPL26,SYF2,TAOK2,UBC,UIMC1
GO Biological Process	GO:0045903	positive regulation of translational fidelity	457	1.26958e-37	1.63814e-33	3.58456e-36	56.406	0.478672	27	6.4984e-05	0.00366549	1219	0.0914026	1	0.967488	10.6849	0.09359	1	2	0.00115207	0.5	rs111996797,rs114298246,rs11666543,rs138355779,rs140472290,rs145633710,rs151249704,rs183174074,rs188148645,rs192445513,rs370463752,rs374495149,rs530472296,rs531014782,rs536573399,rs544851938,rs550790555,rs551522309,rs553376211,rs558637012,rs559363140,rs561415698,rs565703712,rs567443846,rs571419983,rs575016752,rs57769582	RPS9
GO Biological Process	GO:0009299	mRNA transcription	458	1.30763e-37	1.68724e-33	3.68393e-36	7.98513	8.51583	68	0.0011561	0.00923161	1460	0.109594	1	0.968556	2.56438	1.16987	3	25	0.00345622	0.12	rs112998347,rs113492176,rs114929778,rs117202666,rs137952621,rs138521299,rs139384992,rs140735385,rs142979788,rs144080312,rs144646549,rs147048070,rs147236238,rs147253344,rs148573496,rs150489609,rs181713431,rs182306190,rs182818127,rs183921264,rs184108629,rs187079015,rs189616608,rs190004324,rs368014710,rs368875914,rs370059164,rs371020166,rs3809758,rs527940414,rs532821500,rs535244846,rs537719820,rs539414357,rs542253682,rs542345581,rs544146143,rs544756062,rs544816964,rs545212032,rs548405954,rs549206580,rs549283356,rs549784203,rs550168354,rs551319551,rs552792732,rs556971545,rs557032547,rs557986368,rs558301627,rs559536952,rs560317850,rs560373646,rs560977731,rs561506186,rs562779270,rs563511481,rs564843391,rs566119286,rs566464359,rs566543594,rs572853360,rs572946450,rs573260666,rs573710733,rs575580124,rs7817003	DDX5,HSF1,STAT3
GO Biological Process	GO:0002931	response to ischemia	459	1.40625e-37	1.81449e-33	3.95313e-36	4.15918	29.3327	122	0.00398218	0.0165626	1160	0.085989	1	0.956479	2.37442	1.68462	4	36	0.0046083	0.111111	rs116219137,rs117712707,rs138607124,rs138857172,rs140756683,rs143801482,rs144627674,rs145755433,rs147891858,rs148827036,rs16937003,rs181149997,rs181807558,rs182212928,rs183332765,rs184242551,rs184249238,rs184839305,rs185639270,rs185952221,rs186023532,rs186567090,rs186777709,rs187562622,rs189058265,rs190787427,rs191575335,rs199633826,rs200921166,rs201157289,rs201347619,rs201435755,rs369523513,rs370100022,rs373888946,rs374763929,rs374797871,rs376288212,rs377104055,rs528095472,rs529695706,rs529755390,rs530294916,rs530392191,rs531629032,rs532051930,rs532295354,rs533522991,rs534299757,rs534484859,rs536166677,rs536497732,rs538946476,rs539558692,rs540105737,rs540332491,rs540657433,rs542049090,rs542717658,rs544496406,rs545083434,rs545257487,rs545927245,rs546488032,rs546577012,rs547463178,rs548241808,rs548528732,rs551989523,rs552298414,rs552443467,rs552464199,rs553150644,rs553403552,rs553776491,rs554817364,rs555077387,rs556797179,rs560605431,rs560636284,rs560764004,rs561407164,rs561441849,rs561967654,rs562514393,rs562621967,rs563082396,rs563097826,rs566467243,rs567071850,rs567468820,rs567553798,rs568032745,rs568536140,rs568987987,rs569203216,rs569831771,rs571267951,rs571272940,rs572944920,rs573646502,rs574673813,rs574881790,rs575019912,rs575621229,rs576123016,rs576317720,rs576364190,rs576859651,rs577162673,rs61902084,rs62131469,rs6510778,rs71482166,rs7251017,rs74876819,rs77314616,rs77868253,rs78936318,rs79386260,rs80235222,rs881592	EEF2,EEF2K,HYOU1,PPIF
GO Biological Process	GO:1901987	regulation of cell cycle phase transition	460	1.86303e-37	2.40386e-33	5.22578e-36	1.88391	251.605	474	0.0341576	0.0643497	429	0.0136451	1	0.410403	1.53372	19.5603	30	418	0.0345622	0.0717703	rs1042837,rs111332466,rs111887494,rs111995174,rs11249007,rs113256043,rs113341672,rs114253273,rs114389965,rs114501960,rs114996919,rs115001318,rs115017406,rs115033370,rs115109618,rs115300969,rs115537395,rs115697507,rs11577976,rs115923979,rs115957258,rs11611460,rs116170072,rs116264280,rs116483512,rs116587525,rs117039567,rs117289185,rs117561316,rs117654636,rs117824891,rs11863463,rs12130234,rs12250119,rs12302110,rs12596224,rs13624,rs1380576,rs138094567,rs138409614,rs138772890,rs138970662,rs138974180,rs139484997,rs139588885,rs140231703,rs140353200,rs141124015,rs141199892,rs141277453,rs141408490,rs141492022,rs141696943,rs141725275,rs142022899,rs142420049,rs142781518,rs143065633,rs143492513,rs144011889,rs144905134,rs145114071,rs145285535,rs145293310,rs145307410,rs145446079,rs145496880,rs145654854,rs145673841,rs146250610,rs146749248,rs146958340,rs146959764,rs146986941,rs147998496,rs148162382,rs148198842,rs148238699,rs148254102,rs148401918,rs148604743,rs148913914,rs149269917,rs149518559,rs149652039,rs150159049,rs150970898,rs16989336,rs17189364,rs180904713,rs181300981,rs181396671,rs181637660,rs181781287,rs182226484,rs182373932,rs182396819,rs182774753,rs183261159,rs183780498,rs184110563,rs184187888,rs184259638,rs184337916,rs184355597,rs184722705,rs184845034,rs184972391,rs185011225,rs185103193,rs185105438,rs186178791,rs186280404,rs186576075,rs186654025,rs187339225,rs187340401,rs187999804,rs188026456,rs188324692,rs188627457,rs188839434,rs189012274,rs189034093,rs189036241,rs189580630,rs189784403,rs189855520,rs190224857,rs190267287,rs190411904,rs190705310,rs191084356,rs191211658,rs191248323,rs191849209,rs192309490,rs192348508,rs192402126,rs192864168,rs192951356,rs199710311,rs199916162,rs200195397,rs200632337,rs200815895,rs200928959,rs201190567,rs201642075,rs201643737,rs201654959,rs202054912,rs2070624,rs2070625,rs28362594,rs368291891,rs368450920,rs370218470,rs370916608,rs371709385,rs372384521,rs372648094,rs373149505,rs373368672,rs374108032,rs376308703,rs376502874,rs376598131,rs3766744,rs377373465,rs3783469,rs3783472,rs3783482,rs3783483,rs3783484,rs41276688,rs41276690,rs4888271,rs527466139,rs527473271,rs527684739,rs527716183,rs527973542,rs528364198,rs528627584,rs528835494,rs529042305,rs529549400,rs529596925,rs529870283,rs530043869,rs530115015,rs530412054,rs530425208,rs530998371,rs531135312,rs531595158,rs532191697,rs532292127,rs532828405,rs532920299,rs532925648,rs533546854,rs534085685,rs534105171,rs534207667,rs534217864,rs534256029,rs534460699,rs534605058,rs534659728,rs534858072,rs535073947,rs535210293,rs535240966,rs535329317,rs535342455,rs535572022,rs535699108,rs535712283,rs535830404,rs536095942,rs536311488,rs536314129,rs536442658,rs536450595,rs536544976,rs536740155,rs537120760,rs537240369,rs537345273,rs537385644,rs537468399,rs537596405,rs537722902,rs538262771,rs538438760,rs538663233,rs538724005,rs538855805,rs539010055,rs539620425,rs539861822,rs539927199,rs539936058,rs540462228,rs540562846,rs540837586,rs541028065,rs541457118,rs542092057,rs542092545,rs542193287,rs542500127,rs542918325,rs542933116,rs543050236,rs543281184,rs543837698,rs543897622,rs544041502,rs544257607,rs544891221,rs545454816,rs545499775,rs545595213,rs545792991,rs545884807,rs546554212,rs546695026,rs546732474,rs546830453,rs546850744,rs546966845,rs547179147,rs547326301,rs547724974,rs547770147,rs548094155,rs548190510,rs548262038,rs548394915,rs548569287,rs548641217,rs548723414,rs549172416,rs549314029,rs549414823,rs549627964,rs550056111,rs550761679,rs550887543,rs550970796,rs550973552,rs550992965,rs551222593,rs551375680,rs551641660,rs551662509,rs551838044,rs552254580,rs552267524,rs552496472,rs552722245,rs552816835,rs552953734,rs553067993,rs553460925,rs553535357,rs553656463,rs553664236,rs554029515,rs554061305,rs554584394,rs554608035,rs554744057,rs554744832,rs555090253,rs555838874,rs556124136,rs556192318,rs556422333,rs556515947,rs556542707,rs556840020,rs557060412,rs557473327,rs557549587,rs557808543,rs557825960,rs557928135,rs558506775,rs558640231,rs559037550,rs55904630,rs559126989,rs559512055,rs559612771,rs559714255,rs559741416,rs560157884,rs560242074,rs560378408,rs560435643,rs560786546,rs561101463,rs561392930,rs561543394,rs561764849,rs561862468,rs562729674,rs56280722,rs562933437,rs56318295,rs563416223,rs563501333,rs563653507,rs563686680,rs563952093,rs564012443,rs56410225,rs564274535,rs565134384,rs565206780,rs565457651,rs565522235,rs565604398,rs565647638,rs565744536,rs565778094,rs565894213,rs565904302,rs566011482,rs566213133,rs566832831,rs566879843,rs56771694,rs567787366,rs567911642,rs567972680,rs568332710,rs568738676,rs569015332,rs569107910,rs569293867,rs569643113,rs569706954,rs569816881,rs569907747,rs569947015,rs570228941,rs570363674,rs570386850,rs570427915,rs570496658,rs570690593,rs570705837,rs570797191,rs570868359,rs571234140,rs571565587,rs571623624,rs571812426,rs571871855,rs572241069,rs572871819,rs572987231,rs573132840,rs573329875,rs573416668,rs573610106,rs573729169,rs573891078,rs573984148,rs574063808,rs574123986,rs574222280,rs574573741,rs574752379,rs574915545,rs574937439,rs575354477,rs575392964,rs575425335,rs575451856,rs575550504,rs575771366,rs575884069,rs576613861,rs576792539,rs577197870,rs577442959,rs577480543,rs577542807,rs577625993,rs577798714,rs577864740,rs578227456,rs58479886,rs6024830,rs606470,rs6101352,rs62053585,rs62237839,rs72698318,rs7282008,rs72875566,rs72875569,rs72922718,rs74035828,rs74080821,rs74667485,rs75023371,rs75265833,rs75925066,rs75955575,rs76025707,rs76351181,rs76519010,rs76945778,rs77723082,rs77831169,rs77985416,rs77993973,rs78168337,rs78379425,rs78397050,rs79376910,rs79912074,rs80251151,rs8140977,rs8397,rs9619214,rs9647243	ATP2B4,AURKA,BID,BTG2,CDT1,CRADD,CUL4A,DCTN2,ECD,FAM83D,GADD45A,GJC2,H2AFY,HAUS6,LSM11,MAD2L1BP,MDM4,MEPCE,MIIP,PCID2,PCNT,PSMD9,RFWD3,RPL26,SFI1,SYF2,TUBB,UBC,UBE2E1,ZFP36L2
GO Biological Process	GO:0014009	glial cell proliferation	461	1.96744e-37	2.53858e-33	5.50669e-36	5.97917	14.216	85	0.00192995	0.0115395	1200	0.0909299	1	0.977724	3.88542	0.514745	2	11	0.00230415	0.181818	rs117100436,rs117423666,rs138383855,rs141954710,rs144229353,rs145819526,rs146090530,rs148730524,rs148839993,rs180874541,rs181807558,rs182489961,rs183589449,rs186023532,rs186718239,rs189504263,rs190221253,rs190787427,rs199633826,rs200921166,rs201157289,rs201347619,rs201435755,rs369523513,rs370100022,rs373888946,rs374763929,rs374797871,rs376288212,rs377104055,rs529695706,rs529755390,rs530174809,rs531248430,rs532051930,rs534299757,rs534505803,rs538946476,rs540332491,rs540657433,rs540938689,rs542049090,rs545611826,rs545904728,rs545927245,rs546488032,rs546862899,rs549285970,rs550329737,rs552443467,rs552464199,rs554817364,rs555077387,rs556797179,rs557950715,rs560605431,rs560636284,rs561407164,rs561967654,rs563082396,rs563097826,rs565424280,rs566467243,rs566699723,rs567071850,rs568536140,rs568907316,rs569203216,rs572262196,rs573356187,rs574881790,rs575019912,rs575139595,rs575621229,rs576364190,rs577162673,rs577166934,rs577905823,rs62131469,rs6510778,rs6557993,rs7251017,rs75439501,rs78271493,rs79071019	EEF2,PTK2B
GO Biological Process	GO:0032417	positive regulation of sodium:proton antiporter activity	462	2.86997e-37	3.70313e-33	8.01543e-36	25.0502	1.43711	36	0.000195101	0.00488732	1906	0.174459	1	1	5.34245	0.18718	1	4	0.00115207	0.25	rs116094416,rs139586446,rs141399540,rs146935892,rs147887186,rs150635076,rs181167108,rs185410283,rs2368476,rs376356390,rs529478937,rs531520049,rs540965341,rs541212359,rs541886414,rs543559466,rs546321454,rs547122544,rs553387650,rs556366059,rs558295567,rs558899586,rs559624728,rs561132329,rs564119465,rs570271520,rs573314529,rs574326168,rs574916268,rs7250895,rs7259599,rs73034606,rs74389432,rs755690,rs77861753,rs78049720	ACTN4
GO Biological Process	GO:1902310	positive regulation of peptidyl-serine dephosphorylation	463	2.99743e-37	3.86758e-33	8.3533e-36	16.1911	2.71754	44	0.000368931	0.00597339	1219	0.0914026	1	0.967488	10.6849	0.09359	1	2	0.00115207	0.5	rs114266482,rs114477690,rs137978264,rs141730546,rs143421376,rs143549142,rs144588770,rs144761982,rs146194308,rs148034650,rs148069203,rs148862782,rs150011740,rs184379585,rs199891815,rs200986283,rs201458751,rs202101320,rs34899467,rs368648855,rs371690928,rs375871401,rs377143682,rs3786734,rs45533432,rs4802517,rs533691597,rs538185396,rs539319692,rs541650815,rs543011678,rs552189317,rs557806,rs563814474,rs563993509,rs56697799,rs568042227,rs570651435,rs574085051,rs575983571,rs60927724,rs611251,rs73942337,rs77377218	PPP1R15A
GO Biological Process	GO:0035561	regulation of chromatin binding	464	3.07444e-37	3.96695e-33	8.54946e-36	4.88208	20.8927	102	0.00283637	0.0138474	219	0.00300236	1	0.176892	4.85678	1.02949	5	22	0.00576037	0.227273	rs114075091,rs114153476,rs114253273,rs115109618,rs115923979,rs116483512,rs12355290,rs12596224,rs140094478,rs141508790,rs143563006,rs144905134,rs145623361,rs148401918,rs149319256,rs149817075,rs180674074,rs180904713,rs180968692,rs181457469,rs181637660,rs181661762,rs185557503,rs186486356,rs188842131,rs189073885,rs189179708,rs189353543,rs189580630,rs189603041,rs191174810,rs192263072,rs199546997,rs199916162,rs200632337,rs200815895,rs201249047,rs201654959,rs2919290,rs2946996,rs3012066,rs376991887,rs527716183,rs529029799,rs530115015,rs532899466,rs534605058,rs534865439,rs535240966,rs536311488,rs537157214,rs537683691,rs538251763,rs538530357,rs538855805,rs539943786,rs540659466,rs543572064,rs546830453,rs547418764,rs548190510,rs550761679,rs550887543,rs551078788,rs551166534,rs551447439,rs552267524,rs552521545,rs552610920,rs552890300,rs554608035,rs555171151,rs556915051,rs558776424,rs560015012,rs561003509,rs562401906,rs562729674,rs565237646,rs565266505,rs565604398,rs565647638,rs565872337,rs566980070,rs567852695,rs569400762,rs569706954,rs571359384,rs571565587,rs575451856,rs577156113,rs577317494,rs577442959,rs577542807,rs578262658,rs72830871,rs74035828,rs74667485,rs76351181,rs77543613,rs77831169,rs78750525	CDT1,CTBP2,FBXO18,MED25,MEPCE
GO Biological Process	GO:0001767	establishment of lymphocyte polarity	465	3.52863e-37	4.55299e-33	9.79138e-36	9.41039	6.37593	60	0.000865589	0.00814553	2716	0.285043	1	1	3.05283	0.327565	1	7	0.00115207	0.142857	rs11089793,rs114187954,rs117960963,rs141595224,rs143977533,rs146433861,rs147257713,rs148370753,rs148605268,rs16996704,rs180885123,rs181572308,rs184044091,rs184592925,rs185747695,rs189565345,rs190463106,rs192396832,rs2413398,rs368288371,rs375546155,rs375990123,rs528122668,rs529280382,rs532309777,rs533288686,rs533825490,rs539100077,rs541515468,rs543593238,rs547675016,rs547713988,rs549972529,rs550314569,rs552436966,rs553598305,rs554722811,rs554940882,rs555003772,rs558027034,rs558896321,rs560237861,rs561206874,rs562491828,rs563323664,rs563361312,rs564382812,rs566053931,rs566810466,rs572376229,rs572517533,rs573500572,rs574792636,rs575564520,rs576840168,rs713797,rs713798,rs77072154,rs77924047,rs78856546	MYH9
GO Biological Process	GO:1903898	negative regulation of PERK-mediated unfolded protein response	466	4.21335e-37	5.43648e-33	1.16663e-35	12.2142	4.17546	51	0.000566855	0.0069237	490	0.0199016	1	0.524061	8.54793	0.233975	2	5	0.00230415	0.4	rs114266482,rs114477690,rs137978264,rs141730546,rs143421376,rs143549142,rs144588770,rs144761982,rs146194308,rs148034650,rs148069203,rs148862782,rs150011740,rs184379585,rs199891815,rs200986283,rs201458751,rs202101320,rs34899467,rs368648855,rs370088659,rs371690928,rs375871401,rs377143682,rs3786734,rs45533432,rs4802517,rs533591849,rs533691597,rs534576560,rs538185396,rs539319692,rs541650815,rs543011678,rs549014431,rs551986838,rs552189317,rs557806,rs563412156,rs563814474,rs563993509,rs56697799,rs567160237,rs568042227,rs570651435,rs574085051,rs575983571,rs60927724,rs611251,rs73942337,rs77377218	PPP1R15A,PTPN1
GO Biological Process	GO:0030041	actin filament polymerization	467	4.33758e-37	5.59677e-33	1.19845e-35	5.06342	19.3545	98	0.00262755	0.0133044	1499	0.119801	1	1	2.46575	1.21667	3	26	0.00345622	0.115385	rs10974810,rs112324885,rs112924231,rs115474619,rs115546056,rs115994510,rs116261299,rs116547419,rs117381610,rs11999452,rs12340156,rs1260028,rs138465765,rs138977074,rs141857384,rs142269012,rs142898439,rs146006901,rs146543179,rs147096277,rs150076680,rs182487790,rs183206730,rs185054670,rs187574101,rs189608374,rs34682124,rs35121604,rs368375939,rs368492578,rs369674683,rs374762062,rs376394524,rs455864,rs460182,rs462480,rs528289481,rs528688734,rs529478089,rs530271451,rs530408157,rs530545660,rs532835191,rs533421849,rs533430622,rs534137643,rs534854268,rs536732367,rs537081557,rs538268897,rs538323773,rs539724597,rs540494082,rs540527381,rs541958239,rs542766949,rs542839134,rs542905587,rs543547444,rs544707103,rs545760425,rs546490183,rs546890786,rs548357676,rs548399999,rs549523797,rs550593208,rs552057985,rs552073576,rs552393080,rs552545817,rs554057068,rs554119515,rs556302597,rs561725764,rs562241479,rs563864873,rs564528954,rs564589603,rs566271214,rs568175854,rs568193187,rs569277600,rs569298385,rs571716867,rs573029096,rs573034645,rs573092410,rs573886584,rs576059949,rs577112126,rs578027113,rs7026626,rs73518273,rs76563876,rs76635833,rs7855081,rs7870037	CTTN,JAK2,RAC1
GO Biological Process	GO:0071243	cellular response to arsenic-containing substance	468	5.08792e-37	6.56494e-33	1.40276e-35	7.96594	8.41081	67	0.00114184	0.00909585	111	0.000449663	1	0.0522703	7.12327	0.701925	5	15	0.00576037	0.333333	rs138607124,rs139179873,rs140735385,rs142979788,rs143801482,rs144646549,rs145755433,rs146354980,rs147236238,rs148573496,rs148827036,rs149141494,rs16937003,rs181149997,rs182212928,rs182306190,rs182818127,rs184242551,rs184249238,rs185639270,rs187079015,rs187562622,rs189058265,rs189616608,rs528483188,rs530392191,rs531629032,rs532295354,rs532821500,rs534484859,rs535244846,rs536497732,rs539414357,rs539558692,rs540957582,rs542285879,rs544146143,rs545083434,rs548241808,rs548528732,rs550168354,rs551319551,rs551989523,rs552298414,rs553403552,rs557986368,rs561441849,rs561506186,rs562177403,rs562621967,rs562779270,rs564478719,rs566464359,rs566543594,rs567468820,rs567553798,rs568032745,rs568987987,rs573260666,rs574673813,rs575580124,rs575713387,rs576123016,rs74876819,rs7817003,rs78936318,rs881592	GSTO1,GSTO2,HNRNPA1,HSF1,PPIF
GO Biological Process	GO:0048878	chemical homeostasis	469	5.21241e-37	6.72558e-33	1.43402e-35	1.50846	645.691	974	0.0876583	0.132229	696	0.0394789	1	0.731891	1.27201	43.2386	55	924	0.0633641	0.0595238	rs1051559,rs10744157,rs10779585,rs10779586,rs10864009,rs10974810,rs111249745,rs111505354,rs111823162,rs111848145,rs112231732,rs112324885,rs112434406,rs112864198,rs112866063,rs112924231,rs112928096,rs112969158,rs112998347,rs113486951,rs113609699,rs113717948,rs113931908,rs114010790,rs114081878,rs114168785,rs114330835,rs114334010,rs114389965,rs114585078,rs114634127,rs114672162,rs114944754,rs115280577,rs115474619,rs115487847,rs115546056,rs115860750,rs115994510,rs116015407,rs116261299,rs116439814,rs116536251,rs116547419,rs116598818,rs11670635,rs117082006,rs117100436,rs117146929,rs117202666,rs117381610,rs117423666,rs117711570,rs117824891,rs117856857,rs118100994,rs11960246,rs11999452,rs12001628,rs12130234,rs12302110,rs12340156,rs12342100,rs12372947,rs12491473,rs1260028,rs12657,rs13624,rs137952621,rs138154248,rs138214123,rs138274707,rs138293445,rs138383855,rs138465765,rs138618203,rs138731536,rs138787042,rs138977074,rs138979695,rs139053721,rs139127504,rs139169751,rs139267669,rs139384992,rs139435748,rs139886057,rs140172440,rs140231703,rs140262296,rs140429699,rs140474583,rs140546210,rs140583448,rs140723207,rs140735385,rs140904672,rs140937018,rs140944059,rs141005021,rs141043477,rs141177635,rs141199892,rs141277453,rs141562494,rs141778021,rs141793299,rs141857384,rs141869164,rs141954710,rs142045824,rs142269012,rs142482048,rs142825211,rs142898439,rs142979788,rs143236135,rs143248485,rs143492513,rs143722203,rs143838307,rs143873873,rs144218100,rs144229353,rs144275493,rs144417568,rs144562269,rs144646549,rs145221254,rs145293310,rs145683828,rs145819526,rs145833717,rs146006901,rs146042233,rs146052890,rs146061957,rs146090530,rs146263147,rs146383314,rs146383815,rs146433467,rs146544549,rs146700893,rs146773217,rs146898735,rs146958340,rs147042051,rs147043674,rs147048070,rs147096277,rs147183692,rs147236238,rs147333151,rs147463204,rs147649026,rs147805087,rs148048561,rs148069120,rs148151780,rs148292773,rs148328077,rs148564510,rs148573496,rs148714447,rs148730524,rs148839993,rs149151251,rs149421951,rs149565972,rs149689040,rs150022009,rs150076680,rs150299199,rs150361570,rs150390824,rs150430888,rs150496364,rs150591782,rs150852420,rs151320251,rs151326533,rs16950561,rs17079331,rs17132534,rs17156609,rs17248748,rs17586314,rs17847933,rs1801327,rs1801621,rs180874541,rs180973855,rs181016777,rs181018041,rs181061716,rs181095912,rs181156664,rs181403568,rs181458527,rs181874085,rs182217777,rs182219101,rs182226484,rs182306190,rs182311169,rs182422751,rs182487790,rs182489961,rs182541961,rs182551017,rs182609112,rs182818127,rs182969673,rs182991361,rs183075227,rs183206730,rs183294794,rs183510863,rs183589449,rs183921264,rs184000051,rs184211629,rs184350213,rs184419031,rs184477043,rs184670388,rs184722705,rs184881678,rs184998286,rs185054670,rs185130061,rs185213421,rs185638029,rs185638777,rs185639792,rs186139935,rs186169538,rs186232872,rs186489652,rs186555083,rs186718239,rs186787125,rs186889770,rs187079015,rs187215210,rs187402168,rs187511316,rs187772453,rs188133943,rs188222791,rs188324692,rs188374708,rs188800695,rs188839434,rs188973961,rs189457783,rs189460046,rs189504263,rs189521239,rs189608374,rs189616608,rs189937363,rs190093332,rs190221253,rs190228917,rs190251914,rs190582446,rs190726429,rs190890185,rs190892859,rs190917307,rs190956243,rs191100781,rs191196823,rs191248323,rs191300370,rs191401587,rs191566822,rs191574702,rs191655230,rs191827595,rs192572446,rs192573857,rs192828708,rs192914288,rs193136700,rs195154,rs195155,rs1978728,rs199735460,rs199926731,rs200083793,rs200112208,rs200133667,rs200266717,rs200619115,rs201066924,rs201071615,rs201120647,rs201852243,rs201933823,rs201985882,rs202009890,rs2070624,rs2070625,rs2300056,rs28362594,rs2966090,rs3024995,rs3024996,rs34657537,rs34682124,rs34973804,rs368450920,rs368492578,rs368759650,rs368875914,rs369346788,rs369511403,rs370059164,rs370550749,rs370677326,rs371020166,rs371388537,rs371949168,rs372283417,rs372648094,rs372736536,rs373633218,rs374599606,rs374722361,rs374762062,rs375078500,rs376279439,rs376549851,rs377105442,rs3778497,rs3809758,rs41270111,rs41270113,rs41276035,rs41276688,rs41276690,rs41300397,rs41300401,rs41379547,rs45537737,rs45574434,rs45585032,rs455864,rs460182,rs462480,rs4645946,rs4645948,rs4810130,rs527283610,rs527300420,rs527436384,rs527473271,rs527528520,rs527684739,rs527792506,rs527854192,rs527870063,rs527921121,rs527940414,rs528014758,rs528078510,rs528141343,rs528289410,rs528289481,rs528329408,rs528483237,rs528484701,rs528487658,rs528634326,rs528688734,rs528723726,rs529159128,rs529231900,rs529345347,rs529478089,rs529549400,rs529567126,rs529648971,rs529696652,rs530064292,rs530174809,rs530305950,rs530348660,rs530408157,rs530457267,rs530545660,rs530564268,rs530677390,rs530905175,rs530951318,rs531098214,rs531116985,rs531222333,rs531248430,rs531303609,rs531476381,rs531561229,rs531647368,rs531753579,rs531838924,rs532261341,rs532498794,rs532692183,rs532741270,rs532772076,rs532821500,rs532835191,rs532999205,rs533306942,rs533413754,rs533421849,rs533430622,rs533482009,rs533522150,rs533693133,rs533863230,rs533899123,rs533902448,rs534085685,rs534105171,rs534137643,rs534176290,rs534250494,rs534434167,rs534475772,rs534505803,rs534657069,rs534664920,rs534684029,rs534854268,rs534854547,rs535135898,rs535244846,rs535507034,rs535698571,rs535709985,rs536005241,rs536101449,rs536173343,rs536269651,rs536314129,rs536347857,rs536366474,rs536421132,rs536548954,rs536732367,rs536734989,rs536772386,rs536944748,rs537081557,rs537120760,rs537138130,rs537163345,rs537172724,rs537179518,rs537223863,rs537301599,rs537722902,rs537799086,rs538039534,rs538063717,rs538127308,rs538137575,rs538165515,rs538323773,rs538325437,rs538457692,rs538474453,rs538801028,rs538808488,rs538825108,rs539010055,rs539061893,rs539124899,rs539273645,rs539313077,rs539325149,rs539372127,rs539410764,rs539414357,rs539416385,rs539646375,rs539724597,rs539861822,rs540085376,rs540115232,rs540249716,rs540320232,rs540352230,rs540491191,rs540527381,rs540542754,rs540562846,rs540695258,rs540821743,rs540938689,rs541173657,rs541296826,rs541617330,rs541809636,rs541958239,rs542046649,rs542244972,rs542253682,rs542284183,rs542292756,rs542374064,rs542379591,rs542406398,rs542449396,rs542637452,rs542664302,rs542690456,rs542739995,rs542766949,rs542905587,rs543322395,rs543547444,rs543568070,rs543595570,rs543723520,rs544146143,rs544257607,rs544298508,rs544327102,rs544546018,rs544638981,rs544647015,rs544703477,rs544707103,rs544943929,rs545059540,rs545212032,rs545234022,rs545277023,rs545277395,rs545611826,rs545760425,rs545875356,rs545904728,rs546021469,rs546186176,rs546238602,rs546289520,rs546329275,rs546385524,rs546490183,rs546527653,rs546685805,rs546791393,rs546862899,rs546890786,rs546902746,rs547028768,rs547130558,rs547275062,rs547371302,rs547497476,rs547577594,rs547859567,rs548017113,rs548219303,rs548262038,rs548357676,rs548399999,rs548405954,rs548546091,rs548606620,rs548723414,rs548814634,rs548817911,rs548934913,rs548980168,rs548988644,rs549174926,rs549283356,rs549285970,rs549293785,rs549414823,rs549523797,rs549548153,rs549843174,rs549933055,rs549950643,rs550000037,rs550021803,rs550168354,rs550313238,rs550329737,rs550593208,rs550602799,rs550833298,rs550864834,rs550925216,rs550970796,rs551021089,rs551032530,rs551080353,rs551084252,rs551110784,rs551153413,rs551319551,rs551327568,rs551331095,rs551366150,rs551369922,rs551435047,rs551594260,rs551637880,rs551793822,rs551838044,rs551906610,rs551911756,rs552057985,rs552073576,rs552315310,rs552357488,rs552393080,rs552404691,rs552466453,rs552496472,rs552545817,rs552587586,rs552639489,rs552798958,rs552822580,rs552886516,rs552955941,rs552989945,rs553026793,rs553132345,rs553455761,rs553457459,rs553529437,rs553654373,rs553717561,rs553722674,rs553996499,rs554049915,rs554057068,rs554059418,rs554119515,rs554284729,rs554321359,rs554407619,rs554447174,rs554508338,rs554546471,rs554579012,rs554744057,rs554758347,rs554908231,rs554984231,rs555433339,rs555500535,rs555528434,rs555575610,rs555639571,rs555676091,rs555687649,rs555925516,rs556014963,rs556116201,rs556302597,rs556384738,rs556385711,rs556414134,rs556565646,rs556642641,rs556681679,rs55671147,rs556790843,rs556829968,rs556977853,rs557011009,rs557060412,rs557160423,rs557188645,rs557415456,rs557807707,rs557950715,rs557986368,rs558167141,rs558270483,rs558336048,rs558553388,rs558776825,rs558830378,rs558875333,rs559058885,rs559195611,rs559305823,rs559595741,rs559703788,rs559856816,rs559904526,rs559989780,rs560317850,rs560373646,rs560435643,rs560476803,rs560777820,rs560858144,rs560977731,rs561001385,rs561093820,rs561101463,rs561131409,rs561153827,rs561197771,rs561288460,rs561325993,rs561506186,rs561725764,rs561738557,rs561780016,rs561827453,rs562075392,rs562113628,rs562126347,rs562201298,rs562307402,rs562395749,rs562434205,rs562475852,rs562637542,rs562709907,rs562779270,rs562796067,rs562812863,rs563251601,rs563416223,rs563456227,rs563457675,rs563758343,rs563864873,rs56395302,rs564241022,rs564342165,rs564420980,rs564492846,rs564528954,rs564578173,rs564589603,rs564628874,rs564670671,rs564789714,rs564832184,rs565070598,rs565138844,rs565170229,rs565415874,rs565424280,rs565500202,rs565609341,rs565635368,rs565942468,rs566003862,rs566033609,rs566082136,rs566220482,rs566233320,rs566271214,rs566284480,rs566410247,rs566433510,rs566464359,rs566543594,rs566557173,rs566699723,rs566809300,rs566891977,rs567217077,rs567291043,rs567308519,rs567326430,rs567412425,rs567414169,rs567444172,rs567446345,rs567641026,rs567717860,rs56787132,rs568107556,rs568175854,rs568182564,rs568193187,rs568267700,rs568332710,rs568384182,rs568391443,rs568463002,rs568472456,rs568506471,rs568742884,rs568851294,rs568907316,rs569015332,rs569107910,rs569222180,rs569277600,rs569293867,rs569298385,rs569387701,rs569461764,rs569468443,rs569515679,rs569573110,rs56987316,rs569897378,rs570139318,rs570322118,rs570340590,rs570427915,rs570533034,rs570670634,rs570684269,rs570705837,rs570732326,rs570800172,rs571027910,rs571037372,rs571224061,rs571247339,rs571277877,rs571318088,rs571328110,rs571347794,rs571358407,rs571455034,rs571567913,rs571606151,rs571716867,rs571777382,rs571874389,rs571874965,rs572262196,rs572350864,rs572584229,rs572749473,rs573029096,rs573092410,rs57313197,rs573132840,rs573230096,rs573237623,rs573260666,rs573281055,rs573356187,rs573562459,rs573769188,rs573886584,rs574048812,rs574076262,rs574498507,rs574569109,rs57457493,rs575082957,rs575139595,rs575178708,rs575354477,rs575580124,rs575634604,rs575646899,rs575718040,rs575810810,rs575971724,rs576056583,rs576058755,rs576059949,rs576146716,rs576158247,rs576311835,rs576488905,rs576508354,rs576535110,rs576792539,rs577112126,rs577119707,rs577166934,rs577316047,rs577423457,rs577468984,rs577480543,rs577704843,rs577869506,rs577905823,rs577927525,rs577950265,rs577992645,rs578026164,rs578027113,rs578174961,rs578196219,rs578199817,rs58007965,rs58386249,rs6020836,rs6020837,rs6026232,rs6096174,rs6096175,rs61613252,rs62375113,rs62640569,rs6557993,rs6730226,rs7026626,rs720927,rs7256801,rs7262122,rs72786141,rs72786142,rs72983031,rs73092942,rs73167623,rs73177687,rs731780,rs73265703,rs73449202,rs7350420,rs73707292,rs73794126,rs73799433,rs73799434,rs73925434,rs73932489,rs73993546,rs74140918,rs74815302,rs75281081,rs75439501,rs75453089,rs75604189,rs75840098,rs76025707,rs76106226,rs76222089,rs7640397,rs76563876,rs76610571,rs76635833,rs76694677,rs76744457,rs77145378,rs77210155,rs77723082,rs78100014,rs78168337,rs7817003,rs78271493,rs7855081,rs78652909,rs7870037,rs78739623,rs78992722,rs79071019,rs79529493,rs79596293,rs80258987,rs8102912,rs8397,rs931591,rs9386735,rs944698,rs944699	ABCB6,ADNP,ANXA6,ARF1,ATP2B4,ATP6V0A2,CALR,CASQ2,CCDC47,CCR4,CHRNA9,DGAT1,DMXL1,EIF2AK1,EPAS1,ERN1,FLVCR1,FOXO3,FTH1,FTL,FXN,GNA15,HK3,IMMT,ITPR1,JAK2,KCNH2,LDLR,MYC,NCOA4,NR1H2,OPA1,PIK3R2,PLCG2,POLD1,PPT1,PTH1R,PTK2B,RMDN3,RPS6,S1PR4,SESN3,SLC11A2,SLC29A1,SLC39A7,SMAD3,STAT3,STK11,STOML2,SWAP70,TFRC,UBC,UCP2,VAPB,VEGFA
GO Biological Process	GO:1903691	positive regulation of wound healing, spreading of epidermal cells	470	5.55616e-37	7.16911e-33	1.52534e-35	19.3993	2.06193	40	0.000279926	0.00543036	1219	0.0914026	1	0.967488	10.6849	0.09359	1	2	0.00115207	0.5	rs139691879,rs141810101,rs143611891,rs181786375,rs184455860,rs185171148,rs186038177,rs187206928,rs188100066,rs192001242,rs192784203,rs490826,rs527489156,rs527550703,rs533139300,rs536896724,rs537726755,rs538231604,rs538864467,rs542679196,rs543266434,rs543863570,rs548758797,rs551733043,rs553835785,rs553920358,rs554708266,rs556488014,rs560400503,rs561579241,rs564261855,rs564916075,rs565260577,rs567210992,rs571545239,rs572371767,rs572408549,rs577815683,rs79497805,rs9505053	RREB1
GO Biological Process	GO:0006259	DNA metabolic process	471	6.22363e-37	8.03035e-33	1.70496e-35	1.65211	420.674	695	0.0571103	0.0943524	2434	0.240283	1	1	1.12329	36.5001	41	780	0.047235	0.0525641	rs1006195,rs10419745,rs10485678,rs1049887,rs1049958,rs10744728,rs11086301,rs111230531,rs11136282,rs111911692,rs112181310,rs112374868,rs112675844,rs113681810,rs114032698,rs114153476,rs114253273,rs114330835,rs114643753,rs114974643,rs115101723,rs115109618,rs115300969,rs115923979,rs115957258,rs116005316,rs116170072,rs116264280,rs116298417,rs116396710,rs116483512,rs117277299,rs117665211,rs117963737,rs118187412,rs11863463,rs11881337,rs12231991,rs12302110,rs12355290,rs12372947,rs12596224,rs13259761,rs13261055,rs13624,rs138192540,rs138293445,rs138406841,rs138409614,rs138618203,rs138721230,rs138817781,rs139053721,rs139114344,rs139247854,rs139926808,rs140094478,rs140269446,rs140421489,rs140735385,rs140790804,rs140846306,rs140873473,rs141116149,rs141277453,rs141592612,rs141749594,rs141793299,rs142022899,rs142420049,rs142467553,rs142534299,rs142979788,rs143325700,rs143418189,rs143492513,rs143563006,rs143828694,rs144091785,rs144362419,rs144396977,rs144562269,rs144597501,rs144646549,rs144905134,rs145078373,rs145227301,rs145245268,rs145285535,rs145349983,rs145446079,rs145653927,rs145990936,rs146212469,rs146446514,rs146898735,rs146959764,rs147043674,rs147236238,rs147637630,rs147756497,rs147924495,rs147979483,rs148048561,rs148056417,rs148162382,rs148190313,rs148198842,rs148399840,rs148573496,rs148604743,rs149151251,rs149220916,rs149423972,rs149652039,rs149702,rs149703,rs149741168,rs149790548,rs149817075,rs149991368,rs150032868,rs150141610,rs150190392,rs150333812,rs150507721,rs150555152,rs150591782,rs150955736,rs151110464,rs17145202,rs17145223,rs17156381,rs17189364,rs177510,rs180904713,rs180916285,rs180968692,rs181100810,rs181134096,rs181191205,rs181300981,rs181308689,rs181349872,rs181457469,rs181781287,rs181883359,rs181905852,rs182104387,rs182306190,rs182583437,rs182774753,rs182818127,rs182919040,rs183204100,rs183374691,rs183610838,rs184355597,rs184366522,rs184419031,rs184828277,rs184881678,rs184972391,rs185103193,rs185411512,rs185599127,rs185754692,rs185785666,rs185866780,rs185993617,rs186072848,rs186169538,rs186486356,rs186672002,rs186857852,rs187019609,rs187079015,rs187215210,rs187391052,rs187418460,rs187620290,rs188026456,rs188048657,rs188324692,rs188333404,rs188800695,rs189034093,rs189073885,rs189353543,rs189438381,rs189580630,rs189616608,rs189843995,rs189944550,rs190008865,rs190122549,rs190652552,rs190867146,rs190890185,rs190892859,rs191100781,rs191211658,rs191248323,rs191362844,rs191464970,rs192263072,rs192272719,rs192304028,rs192573857,rs192618776,rs193255654,rs193285248,rs199546997,rs199582837,rs199971575,rs199996394,rs200112208,rs200368171,rs200786579,rs201008071,rs201249047,rs201910502,rs201933823,rs201985882,rs2070624,rs2070625,rs216086,rs2192932,rs235317,rs2761793,rs28362594,rs28381083,rs28381087,rs368211799,rs368842489,rs369346788,rs370218470,rs370361510,rs370550749,rs371486559,rs372291876,rs372648094,rs372736536,rs372778469,rs373301923,rs373372584,rs373676153,rs374645545,rs374655134,rs374972770,rs375011915,rs375078500,rs375993911,rs376991887,rs3783469,rs3783472,rs3783482,rs3783483,rs3783484,rs3810219,rs41276688,rs41276690,rs41283518,rs41379547,rs4332150,rs4354320,rs4461209,rs45464495,rs45595837,rs4888271,rs4993195,rs4993196,rs527453594,rs527473271,rs527490753,rs527582737,rs527659403,rs527676099,rs527682560,rs527716183,rs527792506,rs528068885,rs528688483,rs529114577,rs529358008,rs529635861,rs529870283,rs530115015,rs530324730,rs530348660,rs530412054,rs530905175,rs531016445,rs531104872,rs531222333,rs531229745,rs531355151,rs531444616,rs531526498,rs531713603,rs531946411,rs532245228,rs532292127,rs532320881,rs532507952,rs532703080,rs532821500,rs532925648,rs533211000,rs533596051,rs533868214,rs534085685,rs534105171,rs534146547,rs534217864,rs534315746,rs534322508,rs534331899,rs534605058,rs534837704,rs535210293,rs535244846,rs535316021,rs535329317,rs535699108,rs535723184,rs535860994,rs535968060,rs536271929,rs536310925,rs536311488,rs536314129,rs536400357,rs536442907,rs536544976,rs536734989,rs536866128,rs536942259,rs537301599,rs537610774,rs537683691,rs537722902,rs537799086,rs537924251,rs538180290,rs538251763,rs538365467,rs538375563,rs538391119,rs538590027,rs538855805,rs538986224,rs539010055,rs539088184,rs539414357,rs539607905,rs539620425,rs539808574,rs539898961,rs539943786,rs540085376,rs540308774,rs540462228,rs540491191,rs540562846,rs540616287,rs540661125,rs540750172,rs540829291,rs540906189,rs541028065,rs541080928,rs541157365,rs541159813,rs541486910,rs542007538,rs542082476,rs542099748,rs542104098,rs542406398,rs542476750,rs542567801,rs542664302,rs542858511,rs542933116,rs543133089,rs543281184,rs543572064,rs543623126,rs544146143,rs544155698,rs544284045,rs544464780,rs544611384,rs544647226,rs544934264,rs545059540,rs545499775,rs545595213,rs545798790,rs546102695,rs546451793,rs546550137,rs546732474,rs546830453,rs546900055,rs547179147,rs547264282,rs547326301,rs547363722,rs547368773,rs547418764,rs547775881,rs547791071,rs547858455,rs548094155,rs548116652,rs548190510,rs548262038,rs548272207,rs548370355,rs548394915,rs548404443,rs548406674,rs548606620,rs548713848,rs548828299,rs548897030,rs548929730,rs548980168,rs549017049,rs549361656,rs549461185,rs549527936,rs549666379,rs549715814,rs549954265,rs550133938,rs550168354,rs550268560,rs550761679,rs550887543,rs550925216,rs550970796,rs551038247,rs551078788,rs551110784,rs551166534,rs551272782,rs551319551,rs551327568,rs551392061,rs551447439,rs551595649,rs551762427,rs551793822,rs552254580,rs552267524,rs552490945,rs552496472,rs552890300,rs552898830,rs553467146,rs553500565,rs553664236,rs554191778,rs554257131,rs554321359,rs554584999,rs554608035,rs554660512,rs554744057,rs555171151,rs555422359,rs555669511,rs555766374,rs555768820,rs555913474,rs555944703,rs555984967,rs556082440,rs556422333,rs556542707,rs556642641,rs55671147,rs556712924,rs556934999,rs556987823,rs55727562,rs557334280,rs557549587,rs557808543,rs557934513,rs557964220,rs557986368,rs558506775,rs558776424,rs558977314,rs559703788,rs559821727,rs559904526,rs559989780,rs560015012,rs560378408,rs560431316,rs560435643,rs560483959,rs560786546,rs560875732,rs561113042,rs561153827,rs561185424,rs561288460,rs561439820,rs561459377,rs561506186,rs561543394,rs562201298,rs562208802,rs562401906,rs562407609,rs562491060,rs562535917,rs562597384,rs562729674,rs562751852,rs562779270,rs562893090,rs563501333,rs563772315,rs563983035,rs564012443,rs564085536,rs564241022,rs564323811,rs564490762,rs564492846,rs564508922,rs564906346,rs565206780,rs565500202,rs565604398,rs565686596,rs565746525,rs565844753,rs565994035,rs566093044,rs566464359,rs566505125,rs566543594,rs566606232,rs566715910,rs566842709,rs567181325,rs567199138,rs567217077,rs567278769,rs567508213,rs567593210,rs56771694,rs567886084,rs567903994,rs567911642,rs568089287,rs568203643,rs568209843,rs568506471,rs568723208,rs568943157,rs569016255,rs569107910,rs569293867,rs569296220,rs569400762,rs569947015,rs569976482,rs570011362,rs570261179,rs570299869,rs570427915,rs570432166,rs570690593,rs570705837,rs570744159,rs570955111,rs570992242,rs571133096,rs571234140,rs571247339,rs571359384,rs571491760,rs571565587,rs571688220,rs571863353,rs571874389,rs572083075,rs572269114,rs572678205,rs572728851,rs572821945,rs572875633,rs573050576,rs573132840,rs573162788,rs573260666,rs573403683,rs574092853,rs574121520,rs574354139,rs574388025,rs574915545,rs575132092,rs575136944,rs575451856,rs575550504,rs575580124,rs575595162,rs575730422,rs576007693,rs576376169,rs576488905,rs576508354,rs576559170,rs576602869,rs576792539,rs576798419,rs576816251,rs576964488,rs577156113,rs577234823,rs577316047,rs577317494,rs577336686,rs577442959,rs577480543,rs577704843,rs577864740,rs577992645,rs578053933,rs578116274,rs578196219,rs578227456,rs6014991,rs6014992,rs606470,rs61775980,rs61917172,rs62053585,rs62065188,rs62109869,rs62203063,rs6831101,rs7264415,rs72650787,rs72650788,rs72922718,rs72952299,rs72952301,rs73004695,rs731780,rs73505370,rs73713199,rs73932489,rs74035828,rs74080821,rs74380443,rs74624690,rs74667485,rs74731673,rs74751570,rs74815302,rs75453089,rs75766625,rs75955575,rs76025707,rs76153578,rs76159084,rs76351181,rs76794032,rs76945778,rs77205034,rs77543613,rs77831169,rs77858494,rs77985416,rs78100014,rs7817003,rs78287074,rs78379425,rs78397050,rs79911151,rs80029374,rs8117178,rs8397,rs9894182	APITD1-CORT,BTG2,CDT1,CHAF1A,CHRAC1,CTCFL,CUL4A,DCLRE1B,EYA2,FBXO18,FEN1,GADD45A,H2AFX,HMGB2,HSF1,HSP90AB1,INO80E,KAT7,KMT2E,LONP1,MDC1,MPG,MYO18A,NABP1,NFIX,POLD1,RAD23A,RAD51,RAD52,RFWD3,RNF8,RUVBL1,SUMO3,SWAP70,TET2,TOP1,TOP1MT,TRIM25,UBC,UBE2V1,UIMC1
GO Biological Process	GO:0000453	enzyme-directed rRNA 2'-O-methylation	472	7.37795e-37	9.51976e-33	2.0169e-35	24.3757	1.47688	36	0.000200499	0.00488732	1219	0.0914026	1	0.967488	10.6849	0.09359	1	2	0.00115207	0.5	rs117205601,rs1329125,rs140081086,rs142303937,rs144855625,rs150516150,rs183315016,rs183346952,rs190835584,rs193203163,rs375740192,rs41314294,rs527656019,rs529876055,rs534283886,rs535670707,rs536206995,rs539864398,rs539926821,rs542200827,rs544015164,rs550036445,rs550755855,rs554016432,rs555011783,rs559122125,rs560549632,rs562601794,rs568626741,rs569156285,rs570815038,rs575078409,rs577348986,rs72749964,rs74147715,rs80340810	TARBP1
GO Biological Process	GO:0070646	protein modification by small protein removal	473	7.42624e-37	9.58208e-33	2.02581e-35	2.10909	166.897	352	0.0226577	0.0477871	577	0.0254065	1	0.568145	1.56712	14.0385	22	300	0.0253456	0.0733333	rs11077995,rs111995174,rs112059012,rs114201974,rs114792794,rs115001318,rs11611460,rs116396710,rs116401432,rs117754534,rs117856857,rs11860461,rs12302110,rs13447393,rs13447394,rs13624,rs137933913,rs1380576,rs138721230,rs139019154,rs139298454,rs141005021,rs141277453,rs141397975,rs141793299,rs141840203,rs143014400,rs143402849,rs143492513,rs143551416,rs144091785,rs144562269,rs144930258,rs145078373,rs145227301,rs145243690,rs145608858,rs145683828,rs145826757,rs146346470,rs146422290,rs146986941,rs147333151,rs147798150,rs148048561,rs148284922,rs148913914,rs149042334,rs149689040,rs149790548,rs150141610,rs150430888,rs150970898,rs151192325,rs16950561,rs180866474,rs181134096,rs181317108,rs181396671,rs181570809,rs183609654,rs184750079,rs184881678,rs185130061,rs185753652,rs186072848,rs186615481,rs186654025,rs187215210,rs187892088,rs188100976,rs188324692,rs188627457,rs188646940,rs189012274,rs189036241,rs189373681,rs189795574,rs190008865,rs190865314,rs190892859,rs191248323,rs192272719,rs192321258,rs192914288,rs199575986,rs199896856,rs199996394,rs200786579,rs201298672,rs201408318,rs201751191,rs201985882,rs202013296,rs2070624,rs2070625,rs2315931,rs2357293,rs2526013,rs28362594,rs28512222,rs2900279,rs333192,rs34269581,rs34485877,rs35595055,rs368291891,rs369982853,rs370235212,rs371119110,rs371486559,rs372116846,rs372648094,rs372778469,rs373372584,rs373465499,rs374150200,rs374532886,rs375858597,rs376459880,rs3824538,rs3848365,rs3900804,rs41276688,rs41276690,rs45595837,rs4645946,rs4645948,rs4836675,rs4836676,rs4837419,rs527300420,rs527466139,rs527473271,rs527665879,rs527768648,rs527792506,rs528223653,rs528381387,rs528475762,rs528483237,rs529031477,rs529258672,rs529629427,rs529954792,rs530307398,rs530425208,rs530877484,rs530964125,rs531016445,rs531476381,rs531780868,rs531946411,rs532103628,rs532805762,rs533053503,rs533491534,rs533640865,rs534085685,rs534105171,rs534331899,rs535709985,rs535776679,rs535860994,rs536146270,rs536314129,rs536442907,rs537722902,rs537926389,rs538262771,rs538375563,rs538672098,rs538889101,rs539010055,rs539039389,rs539428254,rs539768098,rs539808574,rs539882601,rs539898961,rs539936058,rs540562846,rs540733631,rs541080928,rs541152748,rs541164870,rs541173657,rs541457118,rs542406398,rs542858511,rs542918325,rs543106826,rs543595570,rs543623126,rs543941114,rs543986831,rs544784247,rs545324774,rs545413862,rs545641759,rs545856390,rs546385524,rs546550137,rs546618076,rs546833146,rs547954629,rs548197769,rs548262038,rs548406674,rs548641217,rs548971434,rs548980168,rs549099383,rs549247134,rs549461185,rs549645233,rs550000037,rs550056111,rs550925216,rs550970796,rs551272782,rs551395251,rs551482613,rs551595649,rs551911756,rs551932499,rs552178078,rs552496472,rs552722245,rs553194655,rs553518880,rs553566049,rs554029515,rs554049915,rs554086755,rs554191778,rs554275533,rs554407619,rs554579012,rs554744057,rs554780105,rs555764375,rs556001674,rs556049710,rs556377614,rs556840020,rs557149605,rs557742000,rs557825960,rs557951216,rs558244732,rs559048991,rs559656850,rs559703788,rs559856816,rs559963239,rs560242074,rs560435643,rs560476803,rs561020936,rs561185424,rs561439820,rs561459377,rs561573793,rs561780016,rs561961364,rs562365666,rs562692376,rs562872267,rs563435010,rs563772315,rs564492846,rs564508922,rs565579193,rs565920101,rs566011482,rs566798313,rs566842709,rs567402315,rs567530096,rs567797346,rs567903994,rs568267700,rs568401662,rs569107910,rs569125073,rs569188212,rs569293867,rs569387701,rs569964536,rs570228941,rs570299869,rs570385882,rs570386850,rs570427915,rs570494636,rs570705837,rs570840123,rs571140418,rs571491760,rs571741871,rs571812426,rs571979277,rs572040420,rs572067607,rs572281765,rs572518434,rs572678205,rs573050576,rs573132840,rs573403683,rs574016586,rs575136944,rs575392964,rs575730422,rs576007693,rs576088568,rs576158247,rs576233223,rs576679060,rs576792539,rs577316047,rs577447288,rs577468984,rs577480543,rs577815825,rs578015002,rs578053933,rs62109869,rs73004695,rs73505370,rs736056,rs73707292,rs73799433,rs73799434,rs74197440,rs74466292,rs74731673,rs74815302,rs7538354,rs75453089,rs75766625,rs76025707,rs76153578,rs76917658,rs77277468,rs78287074,rs78365415,rs78652909,rs79314143,rs79376910,rs8397	ACTB,ATXN7L3,AXIN1,FOXK2,INO80E,MBD6,MDM4,MYC,OTUD7A,PSMD9,RAD23A,RUVBL1,SMAD3,STAM,TNIP1,TRIM25,UBC,UIMC1,USP20,USP46,USP48,VCPIP1
GO Biological Process	GO:0046898	response to cycloheximide	474	8.62151e-37	1.11243e-32	2.34691e-35	10.925	4.9428	54	0.000671029	0.00733098	1906	0.174459	1	1	5.34245	0.18718	1	4	0.00115207	0.25	rs10439607,rs10439608,rs114675364,rs118037841,rs12624662,rs12624663,rs139359173,rs141559732,rs142485086,rs142769761,rs146338045,rs146507077,rs147886400,rs17093552,rs182628624,rs184759698,rs187247358,rs188023420,rs189480516,rs190438853,rs191390850,rs192037327,rs193019304,rs529970765,rs530423800,rs534106071,rs535221102,rs535796004,rs536540599,rs538418801,rs539636385,rs540440257,rs545911731,rs548292032,rs548531105,rs548660054,rs550699721,rs552707267,rs555431519,rs556548170,rs558021179,rs559203788,rs560270801,rs563887126,rs564198811,rs566347238,rs568716390,rs571003929,rs575353156,rs576361437,rs577434954,rs6088962,rs729838,rs80054178	BCL2L1
GO Biological Process	GO:0031329	regulation of cellular catabolic process	475	8.68549e-37	1.12069e-32	2.35935e-35	1.84902	265.006	490	0.0359769	0.0665219	166	0.00140562	1	0.109258	1.74555	18.9052	33	404	0.0380184	0.0816832	rs10418387,rs111535386,rs111577616,rs112059012,rs113681810,rs114032698,rs114389965,rs115101723,rs115540341,rs115796709,rs115992462,rs116396710,rs11642631,rs116428746,rs11650929,rs117078461,rs117100436,rs117423666,rs117665211,rs117824891,rs118087945,rs11860461,rs12130234,rs12302110,rs13035937,rs13259761,rs13261055,rs13624,rs138224539,rs138383855,rs139233323,rs139247854,rs139618904,rs139857084,rs139926808,rs140231703,rs140735385,rs141199892,rs141277453,rs141408490,rs141849604,rs141954710,rs142065810,rs142359995,rs142467553,rs142534299,rs142719403,rs142979788,rs143195059,rs143492513,rs143828694,rs144091785,rs144229353,rs144272980,rs144562269,rs144646549,rs145293310,rs145653927,rs145707875,rs145819526,rs145826757,rs145990936,rs146090530,rs146212469,rs146323367,rs146372377,rs146569296,rs146709471,rs146958340,rs147236238,rs147696750,rs147798150,rs147946940,rs148190313,rs148328786,rs148399840,rs148527566,rs148573496,rs148596501,rs148730524,rs148839993,rs149423972,rs149741168,rs149790548,rs16862765,rs17248748,rs180874541,rs181134096,rs181252693,rs181403568,rs181574494,rs182079808,rs182226484,rs182306190,rs182373932,rs182489961,rs182583437,rs182818127,rs183204100,rs183261159,rs183531310,rs183589449,rs183716829,rs184418705,rs184633448,rs184722705,rs184881678,rs185628999,rs185638029,rs186169538,rs186427320,rs186615481,rs186718239,rs186718924,rs186857852,rs187079015,rs1872611,rs187339225,rs187446894,rs187620290,rs188192423,rs188324692,rs188380362,rs188839434,rs188918598,rs189493658,rs189504263,rs189616608,rs189944550,rs190221253,rs190246139,rs190338549,rs190497377,rs190726429,rs190865314,rs190868719,rs190890185,rs191126356,rs191211658,rs191248323,rs192261440,rs192309490,rs192346543,rs192765015,rs192897815,rs193138366,rs193285248,rs199996394,rs200786579,rs201683010,rs201985882,rs2070624,rs2070625,rs235317,rs28362594,rs34972832,rs35300161,rs367927061,rs368450920,rs370088659,rs370235212,rs370550749,rs370954871,rs371486559,rs372057860,rs372291876,rs372648094,rs373372584,rs373676153,rs374442165,rs374532886,rs374645545,rs374972770,rs375011915,rs375993911,rs3848365,rs3900804,rs41276688,rs41276690,rs45595837,rs4732349,rs4788600,rs527473271,rs527528520,rs527665879,rs527684739,rs528092278,rs528339967,rs528499598,rs528642267,rs528688483,rs529103462,rs529549400,rs529919390,rs529931667,rs530174809,rs530905175,rs531104872,rs531135312,rs531229745,rs531248430,rs531371727,rs531380920,rs531595158,rs531647368,rs532703080,rs532821500,rs533591849,rs533903380,rs534085685,rs534105171,rs534505803,rs534576560,rs534837704,rs535244846,rs535342455,rs535382099,rs535572022,rs535860994,rs535968060,rs536314129,rs536780228,rs537120760,rs537301599,rs537722902,rs537926389,rs538365467,rs538889101,rs538986224,rs539010055,rs539013548,rs539180459,rs539414357,rs539545393,rs539797578,rs539861822,rs539898961,rs539936058,rs539963192,rs540562846,rs540750172,rs540837586,rs540906189,rs540918153,rs540938689,rs542092545,rs542193287,rs542567801,rs542664302,rs542718491,rs542858511,rs543106826,rs543623126,rs543723520,rs543837698,rs543941114,rs543999747,rs544146143,rs544257607,rs544647226,rs545059540,rs545324774,rs545611826,rs545904728,rs546044065,rs546451793,rs546550137,rs546862899,rs546900055,rs547076635,rs547077302,rs547130558,rs547179147,rs547264282,rs547612454,rs547901307,rs548262038,rs548381585,rs548481273,rs548723414,rs548865326,rs548963531,rs548980168,rs549014431,rs549017049,rs549023681,rs549041576,rs549174926,rs549247134,rs549285970,rs549314029,rs549361656,rs549414823,rs549627964,rs549669733,rs549866403,rs550168354,rs550329737,rs550869452,rs550970796,rs551033176,rs551038247,rs551137543,rs551272782,rs551319551,rs551560126,rs551595649,rs551641660,rs551662509,rs551812617,rs551838044,rs551976813,rs551986838,rs552293666,rs552490945,rs552496472,rs552816835,rs552898830,rs553084831,rs553467146,rs553539764,rs553889372,rs554086755,rs554257131,rs554744057,rs554758347,rs556049710,rs556377614,rs556987823,rs557060412,rs557060469,rs557363233,rs557487786,rs557659074,rs557825960,rs557950715,rs557986368,rs558977314,rs559296220,rs559612771,rs559703788,rs559820704,rs559888991,rs560435643,rs560786546,rs561020936,rs561101463,rs561115087,rs561153827,rs561185424,rs561197771,rs561492107,rs561506186,rs561862468,rs562692376,rs562731159,rs562779270,rs562803540,rs562820051,rs562933437,rs563130860,rs563209909,rs563412156,rs563416223,rs563637224,rs563686680,rs564323811,rs564508922,rs565323245,rs565415874,rs565424280,rs565804119,rs565904302,rs566011482,rs566060377,rs566158312,rs566213133,rs566464359,rs566505125,rs566543594,rs566656458,rs566699723,rs566842709,rs567160237,rs567495028,rs567593210,rs568163023,rs568332710,rs568344655,rs568907316,rs569015332,rs569107910,rs569293867,rs569467498,rs569756300,rs569976482,rs570134842,rs570427915,rs570705837,rs570775613,rs571023273,rs571133096,rs571224061,rs571313642,rs571491760,rs571653752,rs571688220,rs571871855,rs571979277,rs572067607,rs572262196,rs572353683,rs573132840,rs573260666,rs573356187,rs573403683,rs573712965,rs573873371,rs574123986,rs574222280,rs574517558,rs5745954,rs5745955,rs5745956,rs5745957,rs5745958,rs575132092,rs575139595,rs575354477,rs575580124,rs575715058,rs576007693,rs576088568,rs576535110,rs576792539,rs577119707,rs577166934,rs577234823,rs577289030,rs577316047,rs577480543,rs577704843,rs577796289,rs577815825,rs577905823,rs577992645,rs578015002,rs6024830,rs62109869,rs6508935,rs6557993,rs6901094,rs72863459,rs72875566,rs72875569,rs73004695,rs731780,rs73505370,rs73713199,rs73732378,rs74380443,rs74624690,rs74815302,rs74832411,rs74920356,rs75265833,rs75439501,rs75453089,rs75654965,rs7574879,rs75808578,rs75889603,rs76025707,rs76106226,rs76153578,rs76222089,rs77723082,rs78168337,rs7817003,rs78271493,rs78365415,rs78383425,rs78667702,rs79071019,rs79658013,rs79912074,rs80029374,rs8102912,rs8397,rs969531	AGO2,AKT2,ATP2B4,AURKA,AXIN1,BTG2,CCAR2,CLEC16A,CSNK1A1,EZR,GNA12,HP,HSF1,HSP90AB1,LATS1,LDLR,NBAS,PFKFB4,PSMD9,PTK2B,PTPN1,PTTG1IP,RAD23A,RPL23,SPTLC2,TNFRSF1B,TNRC6B,TNRC6C,UBC,UBE2E1,ZC3HAV1,ZFP36,ZFP36L2
GO Biological Process	GO:0010952	positive regulation of peptidase activity	476	1.11252e-36	1.43548e-32	3.01572e-35	2.42737	107.524	261	0.0145973	0.0354331	724	0.0444939	1	0.792961	1.69395	7.67438	13	164	0.014977	0.0792683	rs10122321,rs10122382,rs10125534,rs10974810,rs111237452,rs112324885,rs112924231,rs112998347,rs115474619,rs115513538,rs115546056,rs115780402,rs115994510,rs116261299,rs116547419,rs117202666,rs117381610,rs117856857,rs11999452,rs12340156,rs1260028,rs137952621,rs138358698,rs138465765,rs138977074,rs139384992,rs139780457,rs140735385,rs141005021,rs141419016,rs141696943,rs141857384,rs142269012,rs142898439,rs142979788,rs143418452,rs144606296,rs144646549,rs145114071,rs145397775,rs145683828,rs146006901,rs146550227,rs147048070,rs147096277,rs147236238,rs1473075,rs147333151,rs147746097,rs147887547,rs147998496,rs148345491,rs148573496,rs149334610,rs149366462,rs149689040,rs150076680,rs16950561,rs17832737,rs181257678,rs181956643,rs182306190,rs182342526,rs182487790,rs182818127,rs183206730,rs183711528,rs183921264,rs184035492,rs185054670,rs185130061,rs185763468,rs187013366,rs187079015,rs189608374,rs189616608,rs189664555,rs191084356,rs192914288,rs2037514,rs2868084,rs34682124,rs36228633,rs36228937,rs36228939,rs368492578,rs368875914,rs370059164,rs371020166,rs374762062,rs375771719,rs376308703,rs376488196,rs377373465,rs3809758,rs45562839,rs455864,rs460182,rs462480,rs4645946,rs4645948,rs527300420,rs527940414,rs528289481,rs528688734,rs528835494,rs529478089,rs529606430,rs530021873,rs530408157,rs530545660,rs530687649,rs531105311,rs531476381,rs531914745,rs532821500,rs532835191,rs533421849,rs533430622,rs534137643,rs534854268,rs535244846,rs535709985,rs536095942,rs536418182,rs536520568,rs536732367,rs536771255,rs537081557,rs537345273,rs538034110,rs538323773,rs538593772,rs539414357,rs539724597,rs539919996,rs540527381,rs541173657,rs541958239,rs542253682,rs542766949,rs542905587,rs543023934,rs543187252,rs543547444,rs543595570,rs543692157,rs544038028,rs544146143,rs544707103,rs544891221,rs545212032,rs545760425,rs546385524,rs546483168,rs546490183,rs546890786,rs547367028,rs547768424,rs548344841,rs548357676,rs548399999,rs548405954,rs549283356,rs549523797,rs550000037,rs550168354,rs550593208,rs550973552,rs551172800,rs551255122,rs551319551,rs551364273,rs551882469,rs551911756,rs552057985,rs552073576,rs552393080,rs552518750,rs552545817,rs553067993,rs553387400,rs553460925,rs554049915,rs554057068,rs554119515,rs554407619,rs554579012,rs556302597,rs557330055,rs557728044,rs557928135,rs557986368,rs558743634,rs559145071,rs559627311,rs559730978,rs559856816,rs560317850,rs560373646,rs560977731,rs561392930,rs561506186,rs561725764,rs561780016,rs562779270,rs563864873,rs564528954,rs564589603,rs565134384,rs565402755,rs565744536,rs566089440,rs566271214,rs566464359,rs566543594,rs568175854,rs568193187,rs568267700,rs568731167,rs568949260,rs569277600,rs569298385,rs569537804,rs569538477,rs569643113,rs569840868,rs570085471,rs571716867,rs572072443,rs572241069,rs572871819,rs572987231,rs573029096,rs573092410,rs573260666,rs573886584,rs573984148,rs575580124,rs576059949,rs576158247,rs576345159,rs577112126,rs577268631,rs577389949,rs577468984,rs577632050,rs578027113,rs7026626,rs72845090,rs73274015,rs73406966,rs73707292,rs75553343,rs76563876,rs76635833,rs77214757,rs7817003,rs7855081,rs7870037,rs8140977	BID,CRADD,DAPK1,HIP1R,HSF1,JAK2,LGALS9,LYN,MAPK14,MYC,PDCD5,SMAD3,STAT3
GO Biological Process	GO:0006913	nucleocytoplasmic transport	477	1.34809e-36	1.73944e-32	3.64663e-35	2.07729	174.266	362	0.0236581	0.0491447	544	0.022977	1	0.544987	1.60274	13.1026	21	280	0.0241936	0.075	rs10974810,rs112324885,rs112924231,rs112998347,rs113003863,rs113681810,rs114032698,rs114302463,rs115101723,rs115376236,rs115474619,rs115546056,rs115957258,rs115994510,rs116261299,rs116547419,rs117202666,rs117381610,rs117675733,rs11999452,rs12340156,rs1260028,rs137871471,rs137952621,rs138248336,rs138409614,rs138465765,rs138977074,rs139051257,rs139179873,rs139247854,rs139384992,rs139884747,rs139926808,rs139982558,rs140925524,rs141410563,rs141646233,rs141849604,rs141857384,rs142022899,rs142269012,rs142432908,rs142467553,rs142590324,rs142898439,rs143068721,rs143144135,rs143442404,rs143565336,rs143811883,rs143828694,rs144562269,rs144979972,rs145653927,rs145990936,rs146006901,rs146212469,rs146354980,rs146451393,rs146495720,rs146554716,rs146907031,rs147048070,rs147061525,rs147096277,rs148136561,rs148190313,rs148527566,rs148604743,rs149076626,rs149086881,rs149141494,rs149423972,rs149741168,rs149772663,rs149819155,rs150076680,rs150381051,rs150453407,rs151253986,rs180995659,rs181278650,rs182487790,rs182551017,rs182583437,rs183000803,rs183010122,rs183206730,rs183921264,rs184063091,rs184355597,rs184633448,rs184792585,rs184881678,rs184979195,rs185054670,rs185459054,rs185542553,rs186482251,rs186787125,rs186857852,rs187294105,rs187983143,rs188524991,rs188804376,rs189258444,rs189331466,rs189493658,rs189608374,rs189944550,rs190811665,rs191707691,rs192568150,rs193174280,rs193188246,rs193285248,rs201985882,rs2233909,rs235317,rs34682124,rs367726156,rs367729754,rs367927061,rs368492578,rs368875914,rs369886072,rs370059164,rs370097238,rs370463169,rs371020166,rs372283417,rs372291876,rs373676153,rs3744061,rs374645545,rs374671025,rs374762062,rs3748814,rs374972770,rs375011915,rs375629762,rs375993911,rs3795010,rs3809758,rs455864,rs460182,rs462480,rs527605736,rs527940414,rs528193181,rs528289481,rs528483188,rs528688734,rs529265673,rs529478089,rs529528430,rs529838208,rs529944859,rs530071632,rs530408157,rs530493918,rs530545660,rs530580622,rs531229745,rs531389138,rs531774049,rs532486596,rs532703080,rs532835191,rs532925648,rs533136429,rs533421849,rs533430622,rs533548299,rs533899123,rs534137643,rs534315555,rs534837704,rs534854268,rs535264293,rs535329317,rs535772387,rs536043938,rs536125413,rs536467675,rs536484196,rs536732367,rs537081557,rs538022242,rs538323773,rs538365467,rs538940595,rs538986224,rs539724597,rs540204656,rs540207435,rs540527381,rs540584737,rs540750172,rs540906189,rs540957582,rs541958239,rs542253682,rs542438039,rs542567801,rs542718491,rs542766949,rs542822373,rs542905587,rs543547444,rs543557026,rs544301301,rs544647226,rs544707103,rs544776042,rs545212032,rs545595213,rs545760425,rs546209079,rs546220911,rs546232870,rs546451793,rs546490183,rs546890786,rs546947958,rs547055268,rs547264282,rs547326301,rs548357676,rs548394915,rs548397979,rs548399999,rs548405954,rs548980168,rs549017049,rs549283356,rs549361656,rs549523797,rs549741156,rs550381335,rs550593208,rs550729596,rs551038247,rs551685752,rs552057985,rs552073576,rs552162459,rs552293666,rs552393080,rs552496226,rs552545817,rs553450716,rs553457459,rs553467146,rs553664236,rs554057068,rs554119515,rs554257131,rs555047223,rs555258344,rs555378302,rs555676091,rs556096349,rs556291890,rs556302597,rs556987823,rs557625286,rs557691908,rs557983112,rs558977314,rs559703788,rs560019105,rs560317850,rs560373646,rs560821029,rs560977731,rs561120918,rs561212227,rs561725764,rs562727462,rs563419939,rs563864873,rs56395302,rs564156991,rs564342165,rs564478719,rs564528954,rs564589603,rs564917678,rs565129849,rs565636784,rs566060377,rs566271214,rs566505125,rs566776360,rs567478769,rs567593210,rs56771694,rs567911642,rs568036097,rs568175854,rs568193187,rs568344655,rs569061795,rs569277600,rs569298385,rs569976482,rs570105073,rs570276387,rs570775613,rs571133096,rs571688220,rs571716867,rs571736272,rs572514449,rs572925234,rs573024767,rs573029096,rs573092410,rs573351710,rs573512159,rs573844406,rs573886584,rs574794222,rs574944773,rs575132092,rs575429768,rs575713387,rs576059949,rs576311835,rs577112126,rs577138635,rs577316047,rs577605992,rs578027113,rs578227456,rs587636012,rs587739913,rs587753453,rs59266851,rs7026626,rs720927,rs73923434,rs74065263,rs74380443,rs74624690,rs74815302,rs75453089,rs75604189,rs76559856,rs76563876,rs76635833,rs7855081,rs7870037,rs78908632,rs79269320,rs80029374,rs833392,rs9245,rs9902379,rs9902624	CALR,FAM53B,HES1,HNRNPA1,JAK2,JUN,NUP133,NUP43,PCID2,PPP1R10,PTTG1IP,RANBP3,RERE,RPL23,SPTBN1,SRSF1,SRSF2,SRSF4,SRSF5,STAT3,TXNIP
GO Biological Process	GO:0006281	DNA repair	478	1.48579e-36	1.91712e-32	4.01071e-35	1.86272	256.077	477	0.0347648	0.064757	2058	0.17892	1	1	1.20393	23.2571	28	497	0.0322581	0.056338	rs1006195,rs1049887,rs10744728,rs11086301,rs111911692,rs112181310,rs112675844,rs113681810,rs114032698,rs114153476,rs114330835,rs114643753,rs115101723,rs115300969,rs115957258,rs116005316,rs116170072,rs116264280,rs116298417,rs116396710,rs117963737,rs11863463,rs12231991,rs12302110,rs12355290,rs12372947,rs13624,rs138192540,rs138406841,rs138409614,rs138721230,rs138817781,rs139053721,rs139114344,rs139247854,rs139926808,rs140094478,rs140269446,rs140421489,rs140735385,rs140873473,rs141116149,rs141277453,rs141592612,rs141749594,rs141793299,rs142022899,rs142420049,rs142467553,rs142979788,rs143325700,rs143492513,rs143563006,rs143828694,rs144091785,rs144362419,rs144396977,rs144562269,rs144646549,rs145078373,rs145227301,rs145285535,rs145446079,rs145653927,rs145990936,rs146212469,rs146898735,rs146959764,rs147236238,rs147637630,rs147979483,rs148048561,rs148056417,rs148162382,rs148190313,rs148198842,rs148573496,rs148604743,rs149151251,rs149423972,rs149652039,rs149702,rs149703,rs149741168,rs149790548,rs149817075,rs149991368,rs150032868,rs150141610,rs150190392,rs150507721,rs150555152,rs151110464,rs17145202,rs17145223,rs17156381,rs17189364,rs177510,rs180916285,rs180968692,rs181100810,rs181134096,rs181191205,rs181300981,rs181457469,rs181781287,rs182306190,rs182583437,rs182774753,rs182818127,rs183374691,rs184355597,rs184366522,rs184881678,rs184972391,rs185103193,rs185411512,rs185599127,rs185754692,rs185866780,rs185993617,rs186072848,rs186486356,rs186672002,rs186857852,rs187079015,rs187215210,rs187391052,rs188026456,rs188048657,rs188324692,rs189034093,rs189073885,rs189353543,rs189616608,rs189944550,rs190008865,rs190122549,rs190652552,rs190867146,rs190892859,rs191100781,rs191211658,rs191248323,rs191464970,rs192263072,rs192272719,rs192618776,rs193255654,rs193285248,rs199546997,rs199971575,rs199996394,rs200112208,rs200786579,rs201008071,rs201249047,rs201933823,rs201985882,rs2070624,rs2070625,rs216086,rs235317,rs2761793,rs28362594,rs28381083,rs28381087,rs368842489,rs370218470,rs371486559,rs372291876,rs372648094,rs372736536,rs372778469,rs373372584,rs373676153,rs374645545,rs374655134,rs374972770,rs375011915,rs375078500,rs375993911,rs376991887,rs3783469,rs3783472,rs3783482,rs3783483,rs3783484,rs41276688,rs41276690,rs41283518,rs41379547,rs4461209,rs45464495,rs45595837,rs4888271,rs527453594,rs527473271,rs527582737,rs527659403,rs527682560,rs527792506,rs528068885,rs529114577,rs529358008,rs529635861,rs529870283,rs530324730,rs530348660,rs530412054,rs531016445,rs531229745,rs531355151,rs531526498,rs531713603,rs531946411,rs532245228,rs532292127,rs532703080,rs532821500,rs532925648,rs533211000,rs533596051,rs534085685,rs534105171,rs534146547,rs534217864,rs534331899,rs534837704,rs535210293,rs535244846,rs535329317,rs535699108,rs535723184,rs535860994,rs536314129,rs536400357,rs536442907,rs536544976,rs537683691,rs537722902,rs538251763,rs538365467,rs538375563,rs538391119,rs538590027,rs538986224,rs539010055,rs539088184,rs539414357,rs539620425,rs539808574,rs539898961,rs539943786,rs540462228,rs540491191,rs540562846,rs540616287,rs540750172,rs540829291,rs540906189,rs541028065,rs541080928,rs541157365,rs541159813,rs542007538,rs542406398,rs542476750,rs542567801,rs542858511,rs542933116,rs543133089,rs543281184,rs543572064,rs543623126,rs544146143,rs544155698,rs544464780,rs544611384,rs544647226,rs545499775,rs545595213,rs545798790,rs546451793,rs546550137,rs546732474,rs547179147,rs547264282,rs547326301,rs547363722,rs547418764,rs547791071,rs548094155,rs548262038,rs548370355,rs548394915,rs548406674,rs548980168,rs549017049,rs549361656,rs549461185,rs549527936,rs549666379,rs549715814,rs549954265,rs550133938,rs550168354,rs550268560,rs550925216,rs550970796,rs551038247,rs551078788,rs551110784,rs551166534,rs551272782,rs551319551,rs551392061,rs551447439,rs551595649,rs552254580,rs552496472,rs552890300,rs553467146,rs553664236,rs554191778,rs554257131,rs554584999,rs554744057,rs555171151,rs555669511,rs555766374,rs556422333,rs556542707,rs55671147,rs556987823,rs55727562,rs557549587,rs557808543,rs557934513,rs557964220,rs557986368,rs558506775,rs558776424,rs558977314,rs559703788,rs559821727,rs559989780,rs560015012,rs560378408,rs560431316,rs560435643,rs560483959,rs560786546,rs560875732,rs561113042,rs561185424,rs561288460,rs561439820,rs561459377,rs561506186,rs561543394,rs562401906,rs562407609,rs562535917,rs562597384,rs562779270,rs563501333,rs563772315,rs564012443,rs564085536,rs564492846,rs564508922,rs564906346,rs565206780,rs565500202,rs565686596,rs565746525,rs565844753,rs565994035,rs566464359,rs566505125,rs566543594,rs566715910,rs566842709,rs567181325,rs567199138,rs567217077,rs567278769,rs567593210,rs56771694,rs567903994,rs567911642,rs569016255,rs569107910,rs569293867,rs569400762,rs569947015,rs569976482,rs570011362,rs570299869,rs570427915,rs570690593,rs570705837,rs570992242,rs571133096,rs571234140,rs571247339,rs571359384,rs571491760,rs571688220,rs571863353,rs572269114,rs572678205,rs572728851,rs573050576,rs573132840,rs573260666,rs573403683,rs574092853,rs574121520,rs574915545,rs575132092,rs575136944,rs575550504,rs575580124,rs575595162,rs575730422,rs576007693,rs576488905,rs576559170,rs576792539,rs576964488,rs577156113,rs577316047,rs577317494,rs577336686,rs577480543,rs577864740,rs578053933,rs578196219,rs578227456,rs606470,rs61775980,rs61917172,rs62053585,rs62109869,rs62203063,rs72650787,rs72650788,rs72922718,rs73004695,rs73505370,rs73932489,rs74080821,rs74380443,rs74624690,rs74731673,rs74815302,rs75453089,rs75766625,rs75955575,rs76025707,rs76153578,rs76159084,rs76794032,rs76945778,rs77543613,rs77858494,rs77985416,rs78100014,rs7817003,rs78287074,rs78379425,rs78397050,rs79911151,rs80029374,rs8397	APITD1-CORT,BTG2,CHAF1A,CUL4A,DCLRE1B,EYA2,FBXO18,FEN1,GADD45A,H2AFX,HMGB2,HSF1,INO80E,MDC1,MPG,NABP1,POLD1,RAD23A,RAD51,RAD52,RFWD3,RNF8,RUVBL1,SUMO3,TRIM25,UBC,UBE2V1,UIMC1
GO Biological Process	GO:0071825	protein-lipid complex subunit organization	479	1.81708e-36	2.34458e-32	4.89473e-35	4.40467	25.2005	111	0.0034212	0.0150692	2048	0.176449	1	1	1.81871	2.19936	4	47	0.0046083	0.0851064	rs10928978,rs112367493,rs116141485,rs116725153,rs116742640,rs140735385,rs141207511,rs142979788,rs144034161,rs144646549,rs145332986,rs147236238,rs148207408,rs148573496,rs150361570,rs182306190,rs182818127,rs183149112,rs184083970,rs184363285,rs186460984,rs187079015,rs187192327,rs188179539,rs189242233,rs189616608,rs190642054,rs190956243,rs193078914,rs193080242,rs200706040,rs201315972,rs28369973,rs28369974,rs28369983,rs28369984,rs28387092,rs28387093,rs28387098,rs28387099,rs28387139,rs28387140,rs28387141,rs28387142,rs370848422,rs373572309,rs376565412,rs528171464,rs530698827,rs531791278,rs532688131,rs532821500,rs533307412,rs533863230,rs534209226,rs535244846,rs535732639,rs536857929,rs537188722,rs538948022,rs539112684,rs539290212,rs539414357,rs539646919,rs540296609,rs544005812,rs544146143,rs545284019,rs546315878,rs547342316,rs548345771,rs549959830,rs550042844,rs550168354,rs551319551,rs551594260,rs553317154,rs553722674,rs553865860,rs554700249,rs554730863,rs555724175,rs556367982,rs556384738,rs557201636,rs557986368,rs561061742,rs561506186,rs562779270,rs563458471,rs564179245,rs565276774,rs565804333,rs566464359,rs566543594,rs567745508,rs567789887,rs571611836,rs572029518,rs573260666,rs573271129,rs573585112,rs575163364,rs575580124,rs576144861,rs576586948,rs73092942,rs74140918,rs74888853,rs78128006,rs7817003	ARF1,BIN1,DGAT1,P4HB
GO Biological Process	GO:0010727	negative regulation of hydrogen peroxide metabolic process	480	1.88306e-36	2.42971e-32	5.0619e-35	27.1849	1.25069	34	0.000169793	0.0046158	678	0.0392672	1	0.747294	6.10566	0.327565	2	7	0.00230415	0.285714	rs112998347,rs117202666,rs137952621,rs139233323,rs139384992,rs144272980,rs147048070,rs181574494,rs183921264,rs185628999,rs186427320,rs188918598,rs190497377,rs190868719,rs368875914,rs370059164,rs371020166,rs3809758,rs4788600,rs527940414,rs528339967,rs531380920,rs539963192,rs542253682,rs545212032,rs547901307,rs548405954,rs549041576,rs549283356,rs560317850,rs560373646,rs560977731,rs561115087,rs78383425	HP,STAT3
GO Biological Process	GO:0072738	cellular response to diamide	481	1.9094e-36	2.46369e-32	5.12202e-35	86.0611	0.267252	23	3.62818e-05	0.00312246	1219	0.0914026	1	0.967488	10.6849	0.09359	1	2	0.00115207	0.5	rs140735385,rs142979788,rs144646549,rs147236238,rs148573496,rs182306190,rs182818127,rs187079015,rs189616608,rs532821500,rs535244846,rs539414357,rs544146143,rs550168354,rs551319551,rs557986368,rs561506186,rs562779270,rs566464359,rs566543594,rs573260666,rs575580124,rs7817003	HSF1
GO Biological Process	GO:1902512	positive regulation of apoptotic DNA fragmentation	482	2.77219e-36	3.57695e-32	7.42107e-35	84.6617	0.27167	23	3.68815e-05	0.00312246	1599	0.133925	1	1	7.12327	0.140385	1	3	0.00115207	0.333333	rs140735385,rs142979788,rs144646549,rs147236238,rs148573496,rs182306190,rs182818127,rs187079015,rs189616608,rs532821500,rs535244846,rs539414357,rs544146143,rs550168354,rs551319551,rs557986368,rs561506186,rs562779270,rs566464359,rs566543594,rs573260666,rs575580124,rs7817003	HSF1
GO Biological Process	GO:0018193	peptidyl-amino acid modification	483	3.22316e-36	4.15885e-32	8.61045e-35	1.49673	658.101	985	0.089343	0.133722	467	0.0171185	1	0.472977	1.34183	40.2437	54	860	0.062212	0.0627907	rs1006195,rs10418387,rs10485678,rs10744728,rs10974810,rs11122395,rs111237452,rs111447710,rs111535386,rs111633135,rs111911692,rs112059012,rs112181310,rs112324885,rs112367493,rs112924231,rs112998347,rs113681810,rs113997985,rs114032698,rs114036744,rs114213656,rs114376321,rs114741736,rs114892399,rs114905705,rs114974643,rs115050658,rs115101723,rs115166630,rs1152622,rs115474619,rs115513538,rs115546056,rs115934734,rs115994510,rs116199236,rs116261299,rs116428746,rs116547419,rs116616106,rs116627314,rs116873289,rs116978099,rs117021325,rs117100436,rs117202666,rs117381610,rs117423666,rs117468975,rs117545380,rs117780619,rs117815485,rs118087945,rs118187412,rs11860461,rs11999452,rs12231991,rs12295692,rs12340156,rs1260028,rs137952621,rs138224539,rs138293445,rs138358698,rs138383855,rs138465765,rs138607124,rs138618203,rs138742634,rs138977074,rs138999250,rs139247854,rs139267669,rs139332468,rs139384992,rs139618904,rs139780457,rs139796758,rs139910413,rs139926808,rs140119219,rs140225467,rs140421489,rs140608085,rs140730626,rs140846306,rs141043477,rs141326431,rs141834112,rs141849604,rs141857384,rs141862009,rs141954710,rs142065810,rs142095350,rs142149322,rs142269012,rs142284794,rs142467553,rs142673914,rs142719403,rs142898439,rs142919988,rs143322862,rs143324420,rs143801482,rs143828694,rs143834068,rs144034161,rs144229353,rs144347204,rs144597501,rs144606296,rs144968655,rs145114941,rs145143588,rs145227301,rs145245268,rs145332986,rs145397775,rs145472155,rs145653927,rs145661258,rs145755433,rs145819526,rs145821367,rs145826757,rs145921115,rs145990936,rs146006901,rs146090530,rs146117267,rs146212469,rs146323367,rs146334574,rs146446514,rs146872394,rs147043674,rs147048070,rs147096277,rs147126265,rs147183692,rs1473075,rs147463204,rs147730023,rs147798150,rs147887547,rs147939090,rs147979483,rs148082853,rs148133626,rs148151780,rs148190313,rs148328786,rs148527566,rs148562253,rs148685070,rs148730524,rs148827036,rs148839993,rs149171115,rs149244569,rs149248452,rs149334610,rs149366462,rs149421951,rs149423972,rs149567955,rs149741168,rs150076680,rs150141610,rs150591782,rs150821114,rs151056431,rs16937003,rs17005812,rs17010496,rs17832737,rs180874541,rs181032965,rs181037606,rs181149997,rs181349872,rs181768132,rs181800306,rs181807558,rs181887222,rs181905852,rs181956643,rs181985505,rs182079808,rs182212928,rs182369609,rs182487790,rs182489961,rs182583437,rs182891021,rs182919040,rs183206730,rs183341788,rs183589449,rs183607651,rs183610838,rs183630141,rs183664318,rs183711528,rs183797737,rs183831021,rs183921264,rs184035492,rs184125818,rs184148272,rs184211752,rs184242551,rs184249238,rs184363285,rs184419031,rs184588683,rs184633448,rs184828277,rs184847017,rs184944190,rs185054670,rs185639270,rs185785666,rs185866780,rs186023532,rs186097846,rs186290645,rs186383930,rs186451925,rs186612852,rs186615481,rs186718239,rs186857852,rs186950045,rs187056266,rs187192327,rs187218588,rs187328740,rs187391052,rs187418460,rs187511316,rs187562622,rs187673447,rs187827436,rs187983143,rs188090929,rs188122066,rs188292887,rs188333404,rs188450427,rs188469226,rs188800695,rs189058265,rs189242233,rs189259115,rs189435941,rs189438381,rs189447252,rs189460046,rs189493658,rs189504263,rs189575055,rs189608374,rs189944550,rs190221253,rs190787427,rs190865314,rs190999472,rs191254345,rs191610195,rs191660907,rs191827595,rs192261440,rs192304028,rs192409967,rs192471932,rs192530155,rs192558658,rs192573857,rs192882966,rs192972876,rs192992046,rs193078914,rs193285248,rs1978728,rs199633826,rs200706040,rs200786800,rs200897291,rs200921166,rs201071615,rs201157289,rs201315972,rs201347619,rs201435755,rs201535838,rs2073351,rs2192932,rs2239751,rs235317,rs2738044,rs2868084,rs34682124,rs34973804,rs35283960,rs35376994,rs367927061,rs368034897,rs368123182,rs368244129,rs368492578,rs368725127,rs368875914,rs369346788,rs369523513,rs370059164,rs370100022,rs370153991,rs370235212,rs370318591,rs370463169,rs370677326,rs371020166,rs371494041,rs372015598,rs372291876,rs373622602,rs373626664,rs373676153,rs373888946,rs374532886,rs374599606,rs374645545,rs374762062,rs374763929,rs374797871,rs374960669,rs374972770,rs375011915,rs375575774,rs375730478,rs375908942,rs375993911,rs376288212,rs376592155,rs377104055,rs377631529,rs3809758,rs3848365,rs3853762,rs3867451,rs3900804,rs414171,rs4436654,rs45562839,rs455864,rs460182,rs462480,rs4846903,rs4846904,rs4846905,rs527246495,rs527490753,rs527665879,rs527682560,rs527760462,rs527801080,rs527891400,rs527940414,rs528014758,rs528171464,rs528289481,rs528499598,rs528509224,rs528557696,rs528624624,rs528642267,rs528688734,rs528878563,rs529109608,rs529345347,rs529425393,rs529478089,rs529508476,rs529695706,rs529755390,rs529848141,rs529931667,rs530021873,rs530088832,rs530097350,rs530174809,rs530245498,rs530248705,rs530392191,rs530408157,rs530545660,rs530550029,rs530687649,rs530693513,rs530698827,rs530745142,rs530789967,rs531222333,rs531229745,rs531248430,rs531413632,rs531591888,rs531629032,rs531630908,rs531713603,rs531838924,rs531946411,rs532051930,rs532091056,rs532103695,rs532245228,rs532295354,rs532320881,rs532359794,rs532511957,rs532513488,rs532620508,rs532703080,rs532726038,rs532772076,rs532814952,rs532835191,rs533013436,rs533118958,rs533136429,rs533164009,rs533307412,rs533413754,rs533421849,rs533430622,rs533693133,rs534137643,rs534299757,rs534322508,rs534334599,rs534344829,rs534484859,rs534505803,rs534538718,rs534657069,rs534837704,rs534854268,rs535125746,rs535382099,rs535678630,rs535766663,rs535770136,rs536069615,rs536497732,rs536520568,rs536538780,rs536732367,rs536734989,rs536821875,rs536866128,rs536942259,rs537081557,rs537163345,rs537263284,rs537466962,rs537560156,rs537799086,rs537886090,rs537899199,rs537924251,rs537926389,rs538323773,rs538365467,rs538457692,rs538579405,rs538808488,rs538889101,rs538946476,rs538948022,rs538986224,rs539013548,rs539178541,rs539180459,rs539250506,rs539373934,rs539432536,rs539458887,rs539535443,rs539558692,rs539724597,rs539752468,rs539782346,rs539797578,rs539804271,rs539919996,rs540019645,rs540077858,rs540085376,rs540216341,rs540296609,rs540332491,rs540437103,rs540475865,rs540527381,rs540580499,rs540657433,rs540661125,rs540750172,rs540773741,rs540906189,rs540938689,rs541306596,rs541315546,rs541617330,rs541627895,rs541679024,rs541958239,rs542049090,rs542119769,rs542253682,rs542425327,rs542449396,rs542567801,rs542766949,rs542852951,rs542905587,rs542929588,rs542935884,rs543106826,rs543133089,rs543135066,rs543352971,rs543547444,rs543837698,rs543941114,rs544038028,rs544155698,rs544284045,rs544464780,rs544543868,rs544642340,rs544647226,rs544707103,rs544943929,rs544980768,rs545044980,rs545083434,rs545193321,rs545212032,rs545284019,rs545324774,rs545611826,rs545629502,rs545655541,rs545760425,rs545784568,rs545835715,rs545904728,rs545927245,rs546186176,rs546315878,rs546327866,rs546451793,rs546483168,rs546488032,rs546490183,rs546601494,rs546791393,rs546862899,rs546890786,rs547055781,rs547077302,rs547264282,rs547308814,rs547349478,rs547363722,rs547367028,rs547577594,rs547637043,rs547870662,rs547923605,rs547961673,rs547965931,rs548040535,rs548241808,rs548321220,rs548344841,rs548357676,rs548399999,rs548404443,rs548405954,rs548481273,rs548528732,rs548598874,rs548606620,rs548634556,rs548897030,rs548929730,rs548984855,rs548988644,rs549017049,rs549247134,rs549283356,rs549285970,rs549314029,rs549361656,rs549384325,rs549523797,rs549545424,rs549669733,rs549768128,rs549926862,rs550136425,rs550230319,rs550268560,rs550319077,rs550329737,rs550466376,rs550498852,rs550593208,rs550620275,rs550857785,rs550869452,rs551038247,rs551148034,rs551297000,rs551327568,rs551366150,rs551452883,rs551460909,rs551560126,rs551662509,rs551762427,rs551783887,rs551793822,rs551812617,rs551828455,rs551906610,rs551989523,rs552057985,rs552073576,rs552282043,rs552293666,rs552298414,rs552340420,rs552393080,rs552413445,rs552443467,rs552464199,rs552518750,rs552545817,rs552818098,rs552886516,rs553403552,rs553467146,rs553666188,rs554057068,rs554086755,rs554119515,rs554191778,rs554257131,rs554321359,rs554435691,rs554584999,rs554730863,rs554808023,rs554817364,rs555077387,rs555205248,rs555453040,rs555524114,rs555528434,rs555592751,rs555730520,rs555768820,rs555980425,rs555983322,rs556049710,rs556172402,rs556254444,rs556302597,rs556377614,rs556642641,rs556681679,rs556712924,rs556797179,rs556934999,rs556987823,rs557011009,rs557034515,rs557173040,rs557179007,rs557201636,rs557603128,rs557659074,rs557789432,rs557950715,rs558103237,rs558161548,rs558188786,rs558382795,rs558942938,rs558977314,rs559145071,rs559296220,rs559342856,rs559485598,rs559548972,rs559569240,rs559612771,rs559627311,rs559730978,rs559818336,rs559821727,rs559904526,rs560311050,rs560317850,rs560353467,rs560373646,rs560475920,rs560483959,rs560529570,rs560605431,rs560636284,rs560655539,rs560773874,rs560875732,rs560977731,rs561020936,rs561051925,rs561407164,rs561441834,rs561441849,rs561459377,rs561572321,rs561621383,rs561716614,rs561725764,rs561827453,rs561967654,rs561981292,rs562101086,rs562126347,rs562176963,rs562201298,rs562521981,rs562536318,rs562621967,rs562692376,rs562731159,rs562800494,rs562820051,rs562834685,rs562933216,rs563082396,rs563097826,rs563799292,rs563864873,rs563983035,rs564156991,rs564241022,rs564465374,rs564528954,rs564589603,rs564659949,rs564906346,rs565123153,rs565241998,rs565276774,rs565323245,rs565423541,rs565424280,rs565506832,rs565597678,rs565686596,rs565821115,rs565842409,rs565844753,rs565882582,rs565940695,rs566056109,rs566060377,rs566271214,rs566351514,rs566410247,rs566467243,rs566489319,rs566505125,rs566606232,rs566699723,rs567071850,rs567280547,rs567412425,rs567468820,rs567491241,rs567553798,rs567593210,rs567665964,rs567684480,rs567886084,rs568032745,rs568175854,rs568193187,rs568203643,rs568344655,rs568479578,rs568506471,rs568536140,rs568620026,rs568729441,rs568731167,rs568732313,rs568767093,rs568859726,rs568864879,rs568907316,rs568943157,rs568949260,rs568987987,rs568988736,rs569075417,rs569110331,rs569203216,rs569277600,rs569296220,rs569298385,rs569467498,rs569515679,rs569567195,rs569758728,rs569840868,rs569933727,rs569976482,rs570121759,rs570134842,rs570238758,rs570340590,rs570744159,rs570775613,rs570920289,rs571108065,rs571133096,rs571247263,rs571288110,rs571328110,rs571455034,rs571641196,rs571688220,rs571716867,rs571779883,rs571874389,rs571909713,rs571979277,rs572067607,rs572262196,rs572414579,rs572678205,rs572728851,rs572798802,rs572802002,rs572821945,rs572851099,rs573029096,rs573092410,rs573162788,rs573271129,rs573356187,rs573546452,rs573565842,rs573712965,rs573758851,rs573886584,rs574084712,rs574121520,rs574179696,rs574204744,rs574301474,rs574354139,rs574503994,rs574673813,rs574802959,rs574881790,rs575019912,rs575082957,rs575132092,rs575139595,rs575178708,rs575253490,rs575267210,rs575621229,rs575752290,rs575917285,rs575918879,rs576058755,rs576059949,rs576088568,rs576123016,rs576345159,rs576364190,rs576508354,rs57656987,rs576572466,rs576602869,rs576727483,rs576816251,rs576942443,rs576964488,rs576995154,rs577112126,rs577162673,rs577166934,rs577632050,rs577703145,rs577815825,rs577869501,rs577869506,rs577905823,rs577943771,rs577990608,rs578015002,rs578027113,rs578106778,rs578116274,rs60151940,rs6024830,rs61838731,rs61917172,rs62131469,rs6508935,rs6510778,rs6557993,rs6564099,rs656605,rs6831101,rs7026626,rs7093726,rs7251017,rs7256801,rs72650787,rs72650788,rs72803574,rs72937201,rs72952299,rs72952301,rs72997370,rs73608314,rs73669495,rs73888339,rs74380443,rs74425886,rs74624690,rs74637072,rs74876819,rs75439501,rs75553343,rs75654965,rs75827389,rs75891555,rs76082469,rs76159084,rs76268125,rs76563876,rs76635833,rs77064718,rs77150886,rs77205034,rs77839640,rs78271493,rs78365415,rs7855081,rs78667702,rs7870037,rs78936318,rs79071019,rs79254097,rs7927113,rs79583590,rs80029374,rs8045387,rs881592,rs969531	AGBL5,AKT2,ASH2L,AURKA,CSNK1A1,CUX1,DPM2,DPY19L3,EEF2,ERN1,GALNT2,GRAP2,GRB2,HDAC7,HMBS,JAK1,JAK2,KAT7,KMT2E,LDB1,LYN,MAPK13,MAPK14,MAPK8,MAPKAPK3,METTL21C,NUP133,NUP43,OST4,P4HB,PDIA2,PPIF,PPIL3,PRKD2,PTK2B,RUVBL1,SAE1,SCYL1,SETD1A,ST3GAL2,ST3GAL4,ST6GAL1,ST6GALNAC4,ST6GALNAC6,STAT5A,STK11,STK38,SUMO3,TET2,TNK2,TOP1,WEE1,WNK1,ZDHHC7
GO Biological Process	GO:1902231	positive regulation of intrinsic apoptotic signaling pathway in response to DNA damage	484	3.4877e-36	4.50019e-32	9.2979e-35	21.8942	1.68995	37	0.000229425	0.00502308	678	0.0392672	1	0.747294	6.10566	0.327565	2	7	0.00230415	0.285714	rs114153476,rs12355290,rs140094478,rs143563006,rs149817075,rs180968692,rs181457469,rs186486356,rs189073885,rs189353543,rs192263072,rs199546997,rs201249047,rs370916608,rs376991887,rs537683691,rs538251763,rs539943786,rs543572064,rs547418764,rs551078788,rs551166534,rs551447439,rs552890300,rs552953734,rs555171151,rs558776424,rs559037550,rs560015012,rs562401906,rs569400762,rs570496658,rs571359384,rs574752379,rs577156113,rs577317494,rs77543613	FBXO18,RPL26
GO Biological Process	GO:0009123	nucleoside monophosphate metabolic process	485	4.10374e-36	5.29506e-32	1.09176e-34	2.25383	132.219	298	0.0179499	0.0404562	354	0.00912261	1	0.332512	1.72844	12.7282	22	272	0.0253456	0.0808824	rs10338,rs10439607,rs10439608,rs1060113,rs1060120,rs10648,rs10744157,rs111917763,rs112866063,rs114498959,rs114675364,rs115820619,rs116137689,rs116253281,rs11670622,rs117426174,rs118037841,rs11847667,rs12624662,rs12624663,rs13466,rs137983373,rs138248336,rs138261960,rs138965033,rs139051257,rs139233323,rs139359173,rs139421685,rs139480407,rs140546210,rs141093930,rs141475669,rs141559732,rs141696943,rs141708770,rs141793299,rs142432908,rs142485086,rs142769761,rs142869756,rs143253122,rs144272980,rs144417568,rs144872220,rs145114071,rs146252863,rs146338045,rs146495720,rs146507077,rs147463274,rs147629116,rs147683425,rs147774292,rs147886400,rs147998496,rs148048561,rs148759373,rs150298382,rs150311992,rs150453407,rs150530248,rs17093552,rs180811424,rs181552909,rs181574494,rs181998744,rs182157123,rs182164242,rs182311169,rs182628624,rs183294029,rs184063091,rs184477043,rs184759698,rs185459054,rs185628999,rs186259641,rs186427320,rs186693140,rs186733176,rs187215210,rs187247358,rs188023420,rs188133943,rs188610501,rs188797036,rs188804376,rs188814443,rs188918598,rs189139281,rs189426472,rs189480516,rs190438853,rs190497377,rs190582446,rs190612804,rs190811665,rs190868719,rs190892859,rs191084356,rs191090324,rs191390850,rs192037327,rs192456229,rs193019304,rs193188246,rs200686344,rs201737818,rs202014314,rs202174081,rs202241696,rs2071020,rs369057559,rs370905515,rs375049435,rs376308703,rs377373465,rs41276035,rs4567786,rs466719,rs4788600,rs527792506,rs527928051,rs527949531,rs528255218,rs528339967,rs528835494,rs529037656,rs529198091,rs529944859,rs529970765,rs530003406,rs530036630,rs530137980,rs530423800,rs530677390,rs530949443,rs531380920,rs531473030,rs532021087,rs532097783,rs532595067,rs533480903,rs534074956,rs534106071,rs534309207,rs535135898,rs535221102,rs535507034,rs535796004,rs535833297,rs536095942,rs536484196,rs536540599,rs536883165,rs537345273,rs538418801,rs539366979,rs539416385,rs539636385,rs539963192,rs540250636,rs540440257,rs540821743,rs541125960,rs542406398,rs542633731,rs542996424,rs543111922,rs543139639,rs544376701,rs544891221,rs545004088,rs545277023,rs545559705,rs545911731,rs546021469,rs546127900,rs547275666,rs547901307,rs547997393,rs548292032,rs548531105,rs548660054,rs549041576,rs549057387,rs549325361,rs549792754,rs550107131,rs550271250,rs550289073,rs550699721,rs550925216,rs551654573,rs552639489,rs552707267,rs552840140,rs553067993,rs553460925,rs553895154,rs554130593,rs554470678,rs555421078,rs555431519,rs556102290,rs556251467,rs556491241,rs556548170,rs556675213,rs556761581,rs557545570,rs557679767,rs557754582,rs557807707,rs557906001,rs558021179,rs559105776,rs559203788,rs559251145,rs560270801,rs561115087,rs561120918,rs561392930,rs562326855,rs562339434,rs562429298,rs562727462,rs563456227,rs563887126,rs563898443,rs564198811,rs564492846,rs564789714,rs565057306,rs565134384,rs565744536,rs565950530,rs565967510,rs566347238,rs566759562,rs566776360,rs567719846,rs568182564,rs568443184,rs568716390,rs568928119,rs569061795,rs569258160,rs569643113,rs570051640,rs570166485,rs570674431,rs571003929,rs571103116,rs571237598,rs571312123,rs572241069,rs572871819,rs572987231,rs57323741,rs573539115,rs573598187,rs573984148,rs574340036,rs574509169,rs575026041,rs575353156,rs575465945,rs575652917,rs576262530,rs576361437,rs577385655,rs577423457,rs577434954,rs6062330,rs6088736,rs6088962,rs7159866,rs729838,rs73002843,rs73235786,rs7342,rs73449202,rs73997618,rs73997619,rs74318232,rs74725952,rs76136813,rs76259288,rs7792671,rs78383425,rs78992722,rs79333546,rs80054178,rs8140977,rs944698,rs944699	ADSSL1,AMPD3,ATP6V0A2,BID,COX4I2,DCK,DHODH,ENO3,FXN,GALK1,HK3,LHPP,NDUFA5,NDUFAB1,NDUFB7,NUDT3,PGM2L1,STOML2,TJP2,UCKL1,UQCRB,UQCRH
GO Biological Process	GO:0044108	cellular alcohol biosynthetic process	486	4.25306e-36	5.48773e-32	1.12916e-34	23.1701	1.55373	36	0.000210932	0.00488732	2188	0.213099	1	1	4.27396	0.233975	1	5	0.00115207	0.2	rs1293303,rs1293304,rs138182855,rs138678856,rs139241844,rs140473256,rs140542070,rs141137195,rs143345827,rs181325766,rs185638103,rs186973665,rs189958921,rs190517788,rs373650422,rs376848717,rs530945986,rs531930072,rs536068737,rs537185695,rs541629599,rs545895441,rs552180166,rs553386039,rs554665042,rs559343019,rs563182935,rs563476009,rs564186241,rs564202001,rs568643232,rs570496764,rs575091490,rs576899697,rs57775527,rs75558056	FDFT1
GO Biological Process	GO:0045017	glycerolipid biosynthetic process	487	4.35003e-36	5.61285e-32	1.15253e-34	2.10509	164.363	346	0.0223138	0.0469726	674	0.03838	1	0.734744	1.57646	11.418	18	244	0.0207373	0.0737705	rs10835177,rs111587155,rs111848145,rs11189312,rs112125725,rs112462308,rs112794381,rs113684999,rs114334010,rs115884207,rs115969000,rs116015407,rs116536251,rs116577263,rs11670635,rs117545380,rs117724982,rs13408378,rs138138192,rs138148091,rs138214123,rs138323767,rs138412084,rs140358702,rs140429699,rs140585103,rs140735385,rs140737760,rs140881464,rs140907997,rs141624005,rs142979788,rs143375342,rs143549142,rs143831511,rs143873873,rs144646549,rs1451719,rs145855016,rs146052890,rs146194308,rs146335120,rs146361816,rs146845176,rs147042051,rs147236238,rs147503745,rs148034650,rs148308730,rs148328077,rs148573496,rs148675506,rs148823190,rs150337530,rs150344124,rs150361570,rs150655556,rs1802036,rs181098190,rs181285777,rs181531337,rs182027965,rs182217777,rs182306190,rs182536081,rs182679294,rs182818127,rs183510863,rs183624408,rs183705107,rs184019897,rs184217291,rs184350213,rs184737079,rs185027325,rs185425631,rs185881410,rs186489652,rs187079015,rs187416320,rs187446282,rs187586592,rs188907482,rs189211936,rs189616608,rs189666757,rs189867085,rs190956243,rs191157981,rs191254345,rs191655230,rs192242340,rs192828708,rs193177706,rs199518362,rs199544172,rs199735460,rs200986283,rs201458751,rs205000,rs2096854,rs2096855,rs2300056,rs2966090,rs35615194,rs35874494,rs371173058,rs372596451,rs375871401,rs3769717,rs3786734,rs4379840,rs4397843,rs45533432,rs4597058,rs527848184,rs527854192,rs527881878,rs528078510,rs528289410,rs528838314,rs529567126,rs531303609,rs531424031,rs531510525,rs531781124,rs531950708,rs532359794,rs532821500,rs533306942,rs533482009,rs533701268,rs533742167,rs533760403,rs533863230,rs534632007,rs535158099,rs535244846,rs535698571,rs535982575,rs536223779,rs536289130,rs536342266,rs536421132,rs537138130,rs537172724,rs537269224,rs538063717,rs538314785,rs538324256,rs538875871,rs538955832,rs539061893,rs539283271,rs539319692,rs539330925,rs539410764,rs539414357,rs539678208,rs539968019,rs540218813,rs540249716,rs540326385,rs540341496,rs541757361,rs541790563,rs542286735,rs542374064,rs542859605,rs543179590,rs543687228,rs544146143,rs544327102,rs544382894,rs544546018,rs544647015,rs544703477,rs545067372,rs545145735,rs545277395,rs545289323,rs545629502,rs546329275,rs546527653,rs546607524,rs546881477,rs547338058,rs547636025,rs548017113,rs548254096,rs548814634,rs548833209,rs548946127,rs549504631,rs549843174,rs550021803,rs550052694,rs550168354,rs550181416,rs550319077,rs550367169,rs550670261,rs550773861,rs551319551,rs551594260,rs552065580,rs552189317,rs552282043,rs552587586,rs552818098,rs552830971,rs552888799,rs552928995,rs553147371,rs553278155,rs553285207,rs553654373,rs553717561,rs553722674,rs553795950,rs553996499,rs554072879,rs554205448,rs554409734,rs554529401,rs554637402,rs554693723,rs554978144,rs555028473,rs555500535,rs555891480,rs555925516,rs555978776,rs556014963,rs556213314,rs556306900,rs556384738,rs556414134,rs556660990,rs557768844,rs557776354,rs557986368,rs558146770,rs558686729,rs558712602,rs559195611,rs560455417,rs560466500,rs560539664,rs560940593,rs560994998,rs561067251,rs561258693,rs561325993,rs561506186,rs561996984,rs562075392,rs562126136,rs562212077,rs562434205,rs562779270,rs563108397,rs563926210,rs564420980,rs564563271,rs565745088,rs566284480,rs566314821,rs566433510,rs566464359,rs566543594,rs566754797,rs566867299,rs566956010,rs56697799,rs568042227,rs568068204,rs568107556,rs568552174,rs569387183,rs569476428,rs569758728,rs569906533,rs570195397,rs570651435,rs570979236,rs571543757,rs571606151,rs572342669,rs572512626,rs572577952,rs572802002,rs573029618,rs573230096,rs573238218,rs573260666,rs573562459,rs574242027,rs574364382,rs574556733,rs574885488,rs575502042,rs575580124,rs575718040,rs575787096,rs576037888,rs576504446,rs576942443,rs577029779,rs577118462,rs577205902,rs577608177,rs577651114,rs577722967,rs577862386,rs58421016,rs60348497,rs60927724,rs61606572,rs62228695,rs7101788,rs7126968,rs7128013,rs73092942,rs73423213,rs73925434,rs73942337,rs74140918,rs74399203,rs75045193,rs75470019,rs75800109,rs76619368,rs76744457,rs76968546,rs77216962,rs77224752,rs77287522,rs7817003,rs78776357,rs79583590,rs80138528,rs884548,rs9411213,rs949142,rs962199	AGPAT1,AGPAT2,AGPAT3,ARF1,DGAT1,DPM2,GRB2,INPP4A,PGAP2,PI4K2A,PIGB,PIGV,PIK3R2,PITPNM2,PLCG2,PLEKHA2,PLEKHA4,SYNJ2
GO Biological Process	GO:0000451	rRNA 2'-O-methylation	488	5.69001e-36	7.34182e-32	1.50447e-34	22.9754	1.56689	36	0.00021272	0.00488732	1906	0.174459	1	1	5.34245	0.18718	1	4	0.00115207	0.25	rs117205601,rs1329125,rs140081086,rs142303937,rs144855625,rs150516150,rs183315016,rs183346952,rs190835584,rs193203163,rs375740192,rs41314294,rs527656019,rs529876055,rs534283886,rs535670707,rs536206995,rs539864398,rs539926821,rs542200827,rs544015164,rs550036445,rs550755855,rs554016432,rs555011783,rs559122125,rs560549632,rs562601794,rs568626741,rs569156285,rs570815038,rs575078409,rs577348986,rs72749964,rs74147715,rs80340810	TARBP1
GO Biological Process	GO:0042509	regulation of tyrosine phosphorylation of STAT protein	489	7.9253e-36	1.0226e-31	2.09121e-34	3.23762	49.1101	159	0.00666714	0.0215857	1453	0.108862	1	0.966722	1.8317	3.27565	6	70	0.00691244	0.0857143	rs10974810,rs111237452,rs112324885,rs112924231,rs112998347,rs115474619,rs115546056,rs115994510,rs116261299,rs11642631,rs116547419,rs117202666,rs117381610,rs11999452,rs12340156,rs1260028,rs137952621,rs138465765,rs138977074,rs139384992,rs139857084,rs140735385,rs141857384,rs142269012,rs142359995,rs142898439,rs142979788,rs143195059,rs144646549,rs146006901,rs147048070,rs147096277,rs147236238,rs1473075,rs148573496,rs150076680,rs182306190,rs182487790,rs182551017,rs182818127,rs183206730,rs183716829,rs183921264,rs185054670,rs186787125,rs187079015,rs187446894,rs189608374,rs189616608,rs191126356,rs34682124,rs34972832,rs35300161,rs368492578,rs368875914,rs370059164,rs370954871,rs371020166,rs372283417,rs374762062,rs3809758,rs455864,rs460182,rs462480,rs527940414,rs528289481,rs528688734,rs529478089,rs530408157,rs530545660,rs532821500,rs532835191,rs533421849,rs533430622,rs533899123,rs534137643,rs534854268,rs535244846,rs536732367,rs537081557,rs538323773,rs539414357,rs539724597,rs539919996,rs540527381,rs541958239,rs542253682,rs542766949,rs542905587,rs543547444,rs544146143,rs544707103,rs545212032,rs545760425,rs546490183,rs546890786,rs548357676,rs548399999,rs548405954,rs549283356,rs549523797,rs550168354,rs550593208,rs551319551,rs551976813,rs552057985,rs552073576,rs552393080,rs552545817,rs553457459,rs554057068,rs554119515,rs555676091,rs556302597,rs557363233,rs557487786,rs557986368,rs559820704,rs560317850,rs560373646,rs560977731,rs561506186,rs561725764,rs562779270,rs563130860,rs563864873,rs56395302,rs564342165,rs564528954,rs564589603,rs566271214,rs566464359,rs566543594,rs568175854,rs568193187,rs569277600,rs569298385,rs569756300,rs571653752,rs571716867,rs573029096,rs573092410,rs573260666,rs573886584,rs575580124,rs576059949,rs576311835,rs576345159,rs577112126,rs578027113,rs7026626,rs720927,rs75604189,rs76563876,rs76635833,rs7817003,rs7855081,rs7870037,rs79658013	HES1,HSF1,JAK2,LYN,SOCS1,STAT3
GO Biological Process	GO:0051593	response to folic acid	490	1.0909e-35	1.40759e-31	2.87263e-34	6.54031	11.4673	75	0.00155679	0.0101819	1200	0.0909299	1	0.977724	3.88542	0.514745	2	11	0.00230415	0.181818	rs143764348,rs145381829,rs181807558,rs184994657,rs186023532,rs189798757,rs190787427,rs199633826,rs200921166,rs201157289,rs201347619,rs201435755,rs369523513,rs369800966,rs370100022,rs373888946,rs374763929,rs374797871,rs376288212,rs377104055,rs41452445,rs45449597,rs45479906,rs45504202,rs45533333,rs45608437,rs4845885,rs4846052,rs528636301,rs529695706,rs529755390,rs532051930,rs534299757,rs535412180,rs538946476,rs539259350,rs539847811,rs540332491,rs540657433,rs542049090,rs545927245,rs546488032,rs546724401,rs550873014,rs552443467,rs552464199,rs554817364,rs555077387,rs555105118,rs556797179,rs560605431,rs560636284,rs561139839,rs561407164,rs561724361,rs561967654,rs563082396,rs563097826,rs563755549,rs565031840,rs566467243,rs567071850,rs568433069,rs568536140,rs569203216,rs570048078,rs574881790,rs575019912,rs575621229,rs576364190,rs577162673,rs62131469,rs6510778,rs7251017,rs72640233	EEF2,MTHFR
GO Biological Process	GO:0010810	regulation of cell-substrate adhesion	491	1.1475e-35	1.48062e-31	3.01552e-34	2.01999	186.635	377	0.0253373	0.0511811	582	0.0262798	1	0.582625	1.74211	8.61027	15	184	0.0172811	0.0815217	rs10974810,rs111587155,rs112324885,rs112462308,rs112794381,rs112924231,rs113684999,rs114036744,rs114867431,rs114923629,rs114954834,rs115334359,rs115403731,rs115474619,rs115546056,rs115789233,rs115969000,rs115994510,rs116094416,rs116261299,rs116547419,rs117100436,rs117381610,rs117423666,rs118110680,rs11999452,rs12340156,rs1260028,rs138109873,rs138383855,rs138465765,rs138977074,rs139586446,rs139592879,rs139691879,rs140405812,rs141005021,rs141074733,rs141399540,rs141810101,rs141857384,rs141954710,rs142101611,rs142269012,rs142673914,rs142879474,rs142898439,rs143474074,rs143611891,rs144098103,rs144229353,rs144562269,rs145441429,rs145683828,rs145819526,rs146006901,rs146090530,rs146361816,rs146365596,rs146396594,rs146543179,rs146935892,rs147096277,rs147333151,rs147449734,rs147887186,rs148730524,rs148826176,rs148839993,rs150076680,rs150635076,rs151072624,rs16950561,rs17040870,rs180874541,rs181167108,rs181624133,rs181786375,rs182487790,rs182489961,rs183206730,rs183587045,rs183589449,rs184217291,rs184455860,rs184737079,rs184881678,rs185054670,rs185130061,rs185171148,rs185410283,rs186038177,rs186718239,rs187206928,rs187574101,rs187586592,rs188100066,rs189016020,rs189504263,rs189608374,rs189666757,rs190221253,rs190228917,rs192001242,rs192207680,rs192784203,rs192895231,rs192914288,rs201985882,rs2213430,rs2368476,rs2442525,rs2442526,rs3024995,rs3024996,rs34682124,rs35121604,rs35841479,rs368492578,rs368923856,rs369674683,rs371494041,rs373408499,rs374762062,rs375001782,rs376279439,rs376356390,rs376394524,rs376592155,rs3778497,rs455864,rs460182,rs462480,rs490826,rs527489156,rs527550703,rs527848184,rs527870063,rs528229679,rs528289481,rs528688734,rs529478089,rs529478937,rs530168075,rs530174809,rs530271451,rs530408157,rs530545660,rs531193462,rs531248430,rs531520049,rs531950708,rs532261341,rs532382274,rs532384245,rs532469491,rs532835191,rs533139300,rs533314997,rs533402765,rs533421849,rs533430622,rs533563346,rs534137643,rs534505803,rs534854268,rs535299913,rs536269651,rs536732367,rs536896724,rs537081557,rs537560156,rs537726755,rs538127308,rs538177693,rs538231604,rs538283842,rs538323773,rs538864467,rs538955832,rs539377717,rs539724597,rs539804271,rs540494082,rs540527381,rs540938689,rs540965341,rs541173657,rs541194272,rs541212359,rs541306596,rs541510121,rs541601244,rs541611409,rs541886414,rs541958239,rs542018877,rs542679196,rs542766949,rs542839134,rs542905587,rs543205412,rs543266434,rs543547444,rs543559466,rs543863570,rs543965278,rs544457278,rs544707103,rs545611826,rs545760425,rs545904728,rs546321454,rs546385524,rs546490183,rs546862899,rs546890786,rs547122544,rs547636025,rs547860536,rs548357676,rs548399999,rs548493703,rs548676117,rs548718675,rs548758797,rs548902876,rs548980168,rs549285970,rs549504631,rs549523797,rs549639393,rs549659526,rs550016829,rs550181416,rs550329737,rs550593208,rs551733043,rs551778458,rs552057985,rs552073576,rs552393080,rs552545817,rs553387650,rs553682385,rs553835785,rs553920358,rs554057068,rs554072879,rs554119515,rs554407619,rs554543477,rs554579012,rs554671180,rs554693723,rs554708266,rs555244990,rs555524114,rs556240454,rs556302597,rs556366059,rs556488014,rs556829968,rs557772867,rs557950715,rs558123814,rs558146770,rs558155839,rs558188786,rs558295567,rs558899586,rs559342856,rs559624728,rs559703788,rs559881224,rs560400503,rs560472750,rs560539664,rs561132329,rs561579241,rs561725764,rs561780016,rs562011917,rs562155534,rs562188292,rs562241479,rs562864511,rs562872194,rs563694116,rs563864873,rs564119465,rs564261855,rs564528954,rs564563271,rs564589603,rs564916075,rs564973229,rs565260577,rs565411134,rs565424280,rs565600069,rs565745088,rs565912167,rs566056109,rs566271214,rs566370648,rs566699723,rs567210992,rs567411029,rs568175854,rs568193187,rs568742884,rs568907316,rs569277600,rs569298385,rs570123159,rs570271520,rs570852467,rs571027910,rs571543757,rs571545239,rs571716867,rs572262196,rs572371767,rs572408549,rs573029096,rs573034645,rs573092410,rs573314529,rs573356187,rs573802446,rs573886584,rs574195945,rs574326168,rs574429171,rs574916268,rs575139595,rs575294122,rs576059949,rs576533479,rs576777363,rs577112126,rs577117324,rs577166934,rs577316047,rs577468984,rs577815683,rs577869501,rs577905823,rs577927525,rs578027113,rs6557993,rs7026626,rs7250895,rs7259599,rs73034606,rs73196772,rs73406596,rs74389432,rs74815302,rs75375644,rs75439501,rs75453089,rs755690,rs76563876,rs76635833,rs77224752,rs77331697,rs77861753,rs78049720,rs78271493,rs7855081,rs7870037,rs79071019,rs79352762,rs79497805,rs9505053	ACTN4,ANGPT2,CALR,CORO1C,DNM2,JAK2,LDB1,MINK1,PLEKHA2,PTK2B,RAC1,RAC2,RREB1,SMAD3,VEGFA
GO Biological Process	GO:0002521	leukocyte differentiation	492	1.32553e-35	1.71033e-31	3.47627e-34	1.86926	246.086	460	0.0334084	0.0624491	744	0.0462085	1	0.801382	1.48598	14.1321	21	302	0.0241936	0.0695364	rs10795076,rs11089793,rs111237452,rs11191748,rs11191749,rs112007391,rs1122233,rs1122234,rs112231732,rs112928096,rs112998347,rs113185051,rs113931908,rs114168785,rs114187954,rs114334010,rs114362790,rs114402588,rs114432580,rs115187438,rs115513538,rs116598818,rs117100436,rs117202666,rs117277299,rs117299229,rs117423666,rs117711570,rs117861106,rs117960963,rs11863449,rs11881337,rs12001628,rs12342100,rs12657,rs137952621,rs138274707,rs138358698,rs138383855,rs139384992,rs139780457,rs140429699,rs141043477,rs141177635,rs141595224,rs141954710,rs143049080,rs143321152,rs143858806,rs143977533,rs144218100,rs144229353,rs144606296,rs145182451,rs145349983,rs145819526,rs146052890,rs146090530,rs146433861,rs146544549,rs147042051,rs147048070,rs147183692,rs147257713,rs1473075,rs147463204,rs147756497,rs147762922,rs148084799,rs148151780,rs148292773,rs148328077,rs148370753,rs148605268,rs148730524,rs148839993,rs149334610,rs149366462,rs149421951,rs149565972,rs149673152,rs16996704,rs17175830,rs17586314,rs17700747,rs180788708,rs180842534,rs180874541,rs180885123,rs181018041,rs181572308,rs181788782,rs181956643,rs182104387,rs182217777,rs182373932,rs182422751,rs182489961,rs182523157,rs182609112,rs182681694,rs183589449,rs183711528,rs183809294,rs183921264,rs184044091,rs184592925,rs184905539,rs184998286,rs185088638,rs185213421,rs185459999,rs185747695,rs186203576,rs186489652,rs186718239,rs187019609,rs187095267,rs187511316,rs188222791,rs188269503,rs189358208,rs189382207,rs189460046,rs189504263,rs189565345,rs189984642,rs190221253,rs190228917,rs190251914,rs190383736,rs190463106,rs191174432,rs191401587,rs191574702,rs191655230,rs191827595,rs192396832,rs192476834,rs193283079,rs1978728,rs200083793,rs200133667,rs201066924,rs201852243,rs2413398,rs2966090,rs3024995,rs3024996,rs34973804,rs367696590,rs368288371,rs368542289,rs368875914,rs368956187,rs369511403,rs369740494,rs370059164,rs370361510,rs370417106,rs370677326,rs371020166,rs371406842,rs373326975,rs374599606,rs3748814,rs375546155,rs375701388,rs375990123,rs376279439,rs376781025,rs377011511,rs3778497,rs3809758,rs41270111,rs41270113,rs41300397,rs41300401,rs527409271,rs527854192,rs527870063,rs527940414,rs528122668,rs528462549,rs528723726,rs529148898,rs529159128,rs529280382,rs529345347,rs529567126,rs529694734,rs530021873,rs530071632,rs530174809,rs530305950,rs530652596,rs530687649,rs531248430,rs531303609,rs531351147,rs531595158,rs531846265,rs532261341,rs532309777,rs532507952,rs532513702,rs533288686,rs533306942,rs533413754,rs533482009,rs533693133,rs533825490,rs533926517,rs534167238,rs534505803,rs534657069,rs534758339,rs534971696,rs535342455,rs535572022,rs536130696,rs536167027,rs536173343,rs536269651,rs536271929,rs536601513,rs537163345,rs537172724,rs537223863,rs537509427,rs538063717,rs538127308,rs538457692,rs538801028,rs538808488,rs539100077,rs539124899,rs539155475,rs539919996,rs540041219,rs540249716,rs540320232,rs540837586,rs540938689,rs541296826,rs541515468,rs541617330,rs541650711,rs542046649,rs542082476,rs542092545,rs542193287,rs542253682,rs542535537,rs542974540,rs543537560,rs543593238,rs544038028,rs544044541,rs544534153,rs544546018,rs544943929,rs545212032,rs545277395,rs545611826,rs545904728,rs545986852,rs546329275,rs546648613,rs546685805,rs546791393,rs546862899,rs547275062,rs547367028,rs547368773,rs547577594,rs547595747,rs547675016,rs547713988,rs548124701,rs548344841,rs548405954,rs548452063,rs548814634,rs548828299,rs548889757,rs548988644,rs549283356,rs549285970,rs549293785,rs549549977,rs549582063,rs549627964,rs549843174,rs549972529,rs550035020,rs550314569,rs550321751,rs550329737,rs550864834,rs551021089,rs551032530,rs551080353,rs551331095,rs551366150,rs551641660,rs551906610,rs551993966,rs552436966,rs552518750,rs552567825,rs552660325,rs552801078,rs552886516,rs553163280,rs553598305,rs553603505,rs553623258,rs554520855,rs554722811,rs554940882,rs554984231,rs555003772,rs555104485,rs555528434,rs555575610,rs556414134,rs556587666,rs556829968,rs556977853,rs557011009,rs557023749,rs557188645,rs557415456,rs557475986,rs557950715,rs558027034,rs558208566,rs558541001,rs558896321,rs559145071,rs559627311,rs559730978,rs560177943,rs560237861,rs560317850,rs560373646,rs560705249,rs560977731,rs561147901,rs561206874,rs561827453,rs561862468,rs562113628,rs562186975,rs562434205,rs562475852,rs562491828,rs562494435,rs562634671,rs562812364,rs562812863,rs562933437,rs563323664,rs563361312,rs563686680,rs564057734,rs564382812,rs564420980,rs564578173,rs564788245,rs564832184,rs565424280,rs566053931,rs566082136,rs566093044,rs566213133,rs566220482,rs566233320,rs566284480,rs566410247,rs566433510,rs566557173,rs566699723,rs566810466,rs567412425,rs567641026,rs567969069,rs568330080,rs568639273,rs568686673,rs568742884,rs568851294,rs568907316,rs569515679,rs569840868,rs569897378,rs570261179,rs570340590,rs570840299,rs570961088,rs571027910,rs57125709,rs571328110,rs571455034,rs571567913,rs571777382,rs571871855,rs572262196,rs572376229,rs572517533,rs572786469,rs573230096,rs573356187,rs573500572,rs573897447,rs574123986,rs574222280,rs574739810,rs574792636,rs575082957,rs575139595,rs575178708,rs575564520,rs575634604,rs575810810,rs576058755,rs576345159,rs576413905,rs576523126,rs576689761,rs576840168,rs577166934,rs577632050,rs577869506,rs577905823,rs577927525,rs59865663,rs6557993,rs713797,rs713798,rs7256801,rs72875566,rs72875569,rs74032871,rs74032902,rs75265833,rs75439501,rs76238407,rs77072154,rs77210155,rs77924047,rs78271493,rs78856546,rs79071019,rs79319808,rs79596293,rs80348840,rs9941451,rs9941452	EIF2AK1,GPR183,JUN,JUNB,KLF6,LYL1,LYN,MAPK14,MYH9,PLCG2,PTK2B,RHOH,RPS6,SATB1,SH3PXD2A,STAT3,STK11,TFRC,VEGFA,ZFP36L2,ZFPM1
GO Biological Process	GO:0035279	mRNA cleavage involved in gene silencing by miRNA	493	1.4192e-35	1.83119e-31	3.71438e-34	23.8704	1.46625	35	0.000199056	0.00475156	194	0.00218737	1	0.145482	21.3698	0.09359	2	2	0.00230415	1	rs117665211,rs13259761,rs13261055,rs142534299,rs142814252,rs148399840,rs183204100,rs184967417,rs187515063,rs187620290,rs188655763,rs192609508,rs41283072,rs41283074,rs528688483,rs531104872,rs535067861,rs535968060,rs536828172,rs543684777,rs546900055,rs551189958,rs552490945,rs552898830,rs556761800,rs557963938,rs564323811,rs565946024,rs570340500,rs572747199,rs573565391,rs577234823,rs578074885,rs73713199,rs75202428	AGO2,MOV10
GO Biological Process	GO:0071163	DNA replication preinitiation complex assembly	494	1.48471e-35	1.91572e-31	3.87797e-34	42.4012	0.660359	28	8.96497e-05	0.00380125	1599	0.133925	1	1	7.12327	0.140385	1	3	0.00115207	0.333333	rs114253273,rs115109618,rs115923979,rs116483512,rs12596224,rs144905134,rs180904713,rs189580630,rs527716183,rs530115015,rs534605058,rs536311488,rs538855805,rs546830453,rs548190510,rs550761679,rs550887543,rs552267524,rs554608035,rs562729674,rs565604398,rs571565587,rs575451856,rs577442959,rs74035828,rs74667485,rs76351181,rs77831169	CDT1
GO Biological Process	GO:0006606	protein import into nucleus	495	2.11341e-35	2.72694e-31	5.50897e-34	2.44578	101.399	248	0.0137658	0.0336682	221	0.00302653	1	0.176703	2.39489	5.42822	13	116	0.014977	0.112069	rs10974810,rs112324885,rs112924231,rs112998347,rs113681810,rs114032698,rs114302463,rs115101723,rs115474619,rs115546056,rs115994510,rs116261299,rs116547419,rs117202666,rs117381610,rs117675733,rs11999452,rs12340156,rs1260028,rs137871471,rs137952621,rs138248336,rs138465765,rs138977074,rs139051257,rs139247854,rs139384992,rs139926808,rs139982558,rs140925524,rs141857384,rs142269012,rs142432908,rs142467553,rs142590324,rs142898439,rs143068721,rs143442404,rs143828694,rs145653927,rs145990936,rs146006901,rs146212469,rs146495720,rs146907031,rs147048070,rs147096277,rs148190313,rs149076626,rs149423972,rs149741168,rs149772663,rs149819155,rs150076680,rs150453407,rs182487790,rs182551017,rs182583437,rs183000803,rs183206730,rs183921264,rs184063091,rs184979195,rs185054670,rs185459054,rs186787125,rs186857852,rs187294105,rs187983143,rs188804376,rs189608374,rs189944550,rs190811665,rs191707691,rs193174280,rs193188246,rs193285248,rs235317,rs34682124,rs367729754,rs368492578,rs368875914,rs369886072,rs370059164,rs370463169,rs371020166,rs372283417,rs372291876,rs373676153,rs374645545,rs374671025,rs374762062,rs3748814,rs374972770,rs375011915,rs375629762,rs375993911,rs3795010,rs3809758,rs455864,rs460182,rs462480,rs527940414,rs528193181,rs528289481,rs528688734,rs529478089,rs529944859,rs530071632,rs530408157,rs530545660,rs531229745,rs531389138,rs531774049,rs532486596,rs532703080,rs532835191,rs533136429,rs533421849,rs533430622,rs533548299,rs533899123,rs534137643,rs534315555,rs534837704,rs534854268,rs536125413,rs536484196,rs536732367,rs537081557,rs538022242,rs538323773,rs538365467,rs538986224,rs539724597,rs540527381,rs540584737,rs540750172,rs540906189,rs541958239,rs542253682,rs542567801,rs542718491,rs542766949,rs542905587,rs543547444,rs544647226,rs544707103,rs545212032,rs545760425,rs546451793,rs546490183,rs546890786,rs546947958,rs547055268,rs547264282,rs548357676,rs548399999,rs548405954,rs549017049,rs549283356,rs549361656,rs549523797,rs550381335,rs550593208,rs551038247,rs551685752,rs552057985,rs552073576,rs552393080,rs552496226,rs552545817,rs553457459,rs553467146,rs554057068,rs554119515,rs554257131,rs555047223,rs555378302,rs555676091,rs556096349,rs556291890,rs556302597,rs556987823,rs557625286,rs558977314,rs560317850,rs560373646,rs560977731,rs561120918,rs561212227,rs561725764,rs562727462,rs563864873,rs56395302,rs564156991,rs564342165,rs564528954,rs564589603,rs565636784,rs566271214,rs566505125,rs566776360,rs567593210,rs568036097,rs568175854,rs568193187,rs569061795,rs569277600,rs569298385,rs569976482,rs570105073,rs570276387,rs571133096,rs571688220,rs571716867,rs571736272,rs572514449,rs573029096,rs573092410,rs573844406,rs573886584,rs574794222,rs574944773,rs575132092,rs576059949,rs576311835,rs577112126,rs578027113,rs587636012,rs587739913,rs587753453,rs59266851,rs7026626,rs720927,rs73923434,rs74380443,rs74624690,rs75604189,rs76559856,rs76563876,rs76635833,rs7855081,rs7870037,rs78908632,rs80029374,rs833392,rs9245	FAM53B,HES1,JAK2,JUN,NUP133,PPP1R10,PTTG1IP,RANBP3,RERE,RPL23,SPTBN1,STAT3,TXNIP
GO Biological Process	GO:0043392	negative regulation of DNA binding	496	2.18045e-35	2.81344e-31	5.67225e-34	3.28216	46.9204	154	0.00636986	0.0209069	2167	0.205242	1	1	1.70958	2.33975	4	50	0.0046083	0.08	rs10974810,rs112324885,rs112924231,rs113681810,rs114032698,rs115101723,rs115474619,rs115546056,rs115994510,rs116261299,rs116547419,rs117381610,rs11999452,rs12340156,rs1260028,rs138465765,rs138977074,rs139247854,rs139480407,rs139926808,rs141857384,rs142269012,rs142467553,rs142898439,rs143828694,rs145653927,rs145990936,rs146006901,rs146212469,rs147096277,rs148190313,rs149423972,rs149741168,rs150076680,rs150530248,rs182487790,rs182583437,rs183206730,rs185054670,rs186857852,rs189139281,rs189608374,rs189944550,rs193285248,rs235317,rs34682124,rs368492578,rs372291876,rs373676153,rs374645545,rs374762062,rs3748814,rs374972770,rs375011915,rs375993911,rs455864,rs460182,rs462480,rs527928051,rs528289481,rs528688734,rs529478089,rs530071632,rs530408157,rs530545660,rs531229745,rs532097783,rs532703080,rs532835191,rs533421849,rs533430622,rs533480903,rs534137643,rs534837704,rs534854268,rs535833297,rs536732367,rs537081557,rs538323773,rs538365467,rs538986224,rs539724597,rs540527381,rs540750172,rs540906189,rs541958239,rs542567801,rs542766949,rs542905587,rs543139639,rs543547444,rs544647226,rs544707103,rs545760425,rs546451793,rs546490183,rs546890786,rs547264282,rs548357676,rs548399999,rs549017049,rs549361656,rs549523797,rs550271250,rs550593208,rs551038247,rs552057985,rs552073576,rs552393080,rs552545817,rs553467146,rs554057068,rs554119515,rs554257131,rs555421078,rs556302597,rs556987823,rs557545570,rs558977314,rs561725764,rs563864873,rs564528954,rs564589603,rs565967510,rs566271214,rs566505125,rs567593210,rs568175854,rs568193187,rs569277600,rs569298385,rs569976482,rs571133096,rs571688220,rs571716867,rs573029096,rs573092410,rs573598187,rs573886584,rs575132092,rs576059949,rs577112126,rs577385655,rs578027113,rs6088736,rs7026626,rs73235786,rs74380443,rs74624690,rs76563876,rs76635833,rs7855081,rs7870037,rs80029374	ID1,JAK2,JUN,SUMO3
GO Biological Process	GO:0006509	membrane protein ectodomain proteolysis	497	2.30687e-35	2.97656e-31	5.98905e-34	6.68276	10.9236	73	0.00148298	0.0099104	2419	0.240008	1	1	2.13698	0.935899	2	20	0.00230415	0.1	rs11089793,rs114187954,rs11750399,rs11750400,rs117960963,rs138019389,rs141595224,rs143977533,rs146433861,rs147257713,rs148370753,rs148605268,rs149069639,rs16996704,rs180885123,rs181572308,rs184044091,rs184592925,rs185065746,rs185747695,rs189029507,rs189565345,rs190463106,rs192396832,rs2413398,rs368288371,rs375546155,rs375990123,rs376665266,rs528122668,rs529280382,rs532309777,rs533288686,rs533825490,rs539100077,rs541515468,rs543593238,rs547675016,rs547713988,rs549739840,rs549972529,rs550314569,rs551862177,rs552436966,rs553598305,rs554722811,rs554940882,rs555003772,rs558027034,rs558896321,rs560237861,rs561206874,rs562284986,rs562491828,rs563323664,rs563361312,rs564382812,rs566053931,rs566810466,rs572376229,rs572517533,rs573500572,rs574792636,rs575564520,rs576840168,rs62364733,rs713797,rs713798,rs75795977,rs77072154,rs77924047,rs78442492,rs78856546	ERAP1,MYH9
GO Biological Process	GO:0009167	purine ribonucleoside monophosphate metabolic process	498	2.85251e-35	3.68059e-31	7.39074e-34	2.34564	114.255	268	0.0155111	0.0363834	542	0.0226319	1	0.538781	1.65051	11.5116	19	246	0.0218894	0.0772358	rs10338,rs10439607,rs10439608,rs1060113,rs1060120,rs10648,rs10744157,rs111917763,rs112866063,rs114498959,rs114675364,rs115820619,rs116137689,rs116253281,rs11670622,rs117426174,rs118037841,rs11847667,rs12624662,rs12624663,rs13466,rs137983373,rs138248336,rs139051257,rs139359173,rs139421685,rs139480407,rs140546210,rs141093930,rs141475669,rs141559732,rs141696943,rs141708770,rs141793299,rs142432908,rs142485086,rs142769761,rs143253122,rs144417568,rs144872220,rs145114071,rs146252863,rs146338045,rs146495720,rs146507077,rs147629116,rs147683425,rs147774292,rs147886400,rs147998496,rs148048561,rs150298382,rs150311992,rs150453407,rs150530248,rs17093552,rs180811424,rs181552909,rs181998744,rs182157123,rs182164242,rs182311169,rs182628624,rs183294029,rs184063091,rs184477043,rs184759698,rs185459054,rs186259641,rs186693140,rs186733176,rs187215210,rs187247358,rs188023420,rs188133943,rs188610501,rs188797036,rs188804376,rs189139281,rs189426472,rs189480516,rs190438853,rs190582446,rs190612804,rs190811665,rs190892859,rs191084356,rs191090324,rs191390850,rs192037327,rs192456229,rs193019304,rs193188246,rs200686344,rs201737818,rs202014314,rs202174081,rs202241696,rs2071020,rs369057559,rs370905515,rs375049435,rs376308703,rs377373465,rs41276035,rs4567786,rs466719,rs527792506,rs527928051,rs527949531,rs528255218,rs528835494,rs529037656,rs529198091,rs529944859,rs529970765,rs530003406,rs530036630,rs530137980,rs530423800,rs530677390,rs531473030,rs532021087,rs532097783,rs532595067,rs533480903,rs534074956,rs534106071,rs535135898,rs535221102,rs535507034,rs535796004,rs535833297,rs536095942,rs536484196,rs536540599,rs536883165,rs537345273,rs538418801,rs539366979,rs539416385,rs539636385,rs540250636,rs540440257,rs540821743,rs541125960,rs542406398,rs542633731,rs542996424,rs543111922,rs543139639,rs544376701,rs544891221,rs545004088,rs545277023,rs545559705,rs545911731,rs546021469,rs546127900,rs547275666,rs547997393,rs548292032,rs548531105,rs548660054,rs549057387,rs549325361,rs549792754,rs550107131,rs550271250,rs550289073,rs550699721,rs550925216,rs551654573,rs552639489,rs552707267,rs552840140,rs553067993,rs553460925,rs553895154,rs554130593,rs554470678,rs555421078,rs555431519,rs556251467,rs556491241,rs556548170,rs556675213,rs556761581,rs557545570,rs557679767,rs557754582,rs557807707,rs557906001,rs558021179,rs559105776,rs559203788,rs559251145,rs560270801,rs561120918,rs561392930,rs562326855,rs562339434,rs562429298,rs562727462,rs563456227,rs563887126,rs563898443,rs564198811,rs564492846,rs564789714,rs565057306,rs565134384,rs565744536,rs565950530,rs565967510,rs566347238,rs566759562,rs566776360,rs567719846,rs568182564,rs568716390,rs568928119,rs569061795,rs569258160,rs569643113,rs570166485,rs571003929,rs571103116,rs571237598,rs571312123,rs572241069,rs572871819,rs572987231,rs57323741,rs573539115,rs573598187,rs573984148,rs574509169,rs575026041,rs575353156,rs575465945,rs575652917,rs576262530,rs576361437,rs577385655,rs577423457,rs577434954,rs6088736,rs6088962,rs7159866,rs729838,rs73002843,rs73235786,rs7342,rs73449202,rs73997618,rs73997619,rs74318232,rs74725952,rs76136813,rs76259288,rs7792671,rs78992722,rs79333546,rs80054178,rs8140977,rs944698,rs944699	ADSSL1,AMPD3,ATP6V0A2,BID,COX4I2,ENO3,FXN,GALK1,HK3,LHPP,NDUFA5,NDUFAB1,NDUFB7,NUDT3,PGM2L1,STOML2,TJP2,UQCRB,UQCRH
GO Biological Process	GO:2001056	positive regulation of cysteine-type endopeptidase activity	499	3.09872e-35	3.99828e-31	8.01259e-34	2.60442	84.4718	220	0.0114678	0.029867	1118	0.0775772	1	0.89533	1.66952	5.98976	10	128	0.0115207	0.078125	rs10122321,rs10122382,rs10125534,rs10974810,rs112324885,rs112924231,rs115474619,rs115546056,rs115780402,rs115994510,rs116261299,rs116547419,rs117381610,rs117856857,rs11999452,rs12340156,rs1260028,rs138465765,rs138977074,rs140735385,rs141005021,rs141419016,rs141696943,rs141857384,rs142269012,rs142898439,rs142979788,rs143418452,rs144646549,rs145114071,rs145397775,rs145683828,rs146006901,rs146550227,rs147096277,rs147236238,rs147333151,rs147746097,rs147887547,rs147998496,rs148345491,rs148573496,rs149689040,rs150076680,rs16950561,rs17832737,rs181257678,rs182306190,rs182342526,rs182487790,rs182818127,rs183206730,rs184035492,rs185054670,rs185130061,rs185763468,rs187013366,rs187079015,rs189608374,rs189616608,rs189664555,rs191084356,rs192914288,rs2037514,rs2868084,rs34682124,rs36228633,rs36228937,rs36228939,rs368492578,rs374762062,rs375771719,rs376308703,rs376488196,rs377373465,rs45562839,rs455864,rs460182,rs462480,rs4645946,rs4645948,rs527300420,rs528289481,rs528688734,rs528835494,rs529478089,rs529606430,rs530408157,rs530545660,rs531105311,rs531476381,rs531914745,rs532821500,rs532835191,rs533421849,rs533430622,rs534137643,rs534854268,rs535244846,rs535709985,rs536095942,rs536418182,rs536520568,rs536732367,rs536771255,rs537081557,rs537345273,rs538034110,rs538323773,rs538593772,rs539414357,rs539724597,rs540527381,rs541173657,rs541958239,rs542766949,rs542905587,rs543023934,rs543187252,rs543547444,rs543595570,rs543692157,rs544146143,rs544707103,rs544891221,rs545760425,rs546385524,rs546483168,rs546490183,rs546890786,rs547768424,rs548357676,rs548399999,rs549523797,rs550000037,rs550168354,rs550593208,rs550973552,rs551172800,rs551255122,rs551319551,rs551364273,rs551882469,rs551911756,rs552057985,rs552073576,rs552393080,rs552545817,rs553067993,rs553387400,rs553460925,rs554049915,rs554057068,rs554119515,rs554407619,rs554579012,rs556302597,rs557330055,rs557728044,rs557928135,rs557986368,rs558743634,rs559856816,rs561392930,rs561506186,rs561725764,rs561780016,rs562779270,rs563864873,rs564528954,rs564589603,rs565134384,rs565402755,rs565744536,rs566089440,rs566271214,rs566464359,rs566543594,rs568175854,rs568193187,rs568267700,rs568731167,rs568949260,rs569277600,rs569298385,rs569537804,rs569538477,rs569643113,rs570085471,rs571716867,rs572072443,rs572241069,rs572871819,rs572987231,rs573029096,rs573092410,rs573260666,rs573886584,rs573984148,rs575580124,rs576059949,rs576158247,rs577112126,rs577268631,rs577389949,rs577468984,rs578027113,rs7026626,rs72845090,rs73274015,rs73406966,rs73707292,rs75553343,rs76563876,rs76635833,rs77214757,rs7817003,rs7855081,rs7870037,rs8140977	BID,CRADD,DAPK1,HIP1R,HSF1,JAK2,LGALS9,MYC,PDCD5,SMAD3
GO Biological Process	GO:0009126	purine nucleoside monophosphate metabolic process	500	3.35265e-35	4.32592e-31	8.65185e-34	2.34322	114.372	268	0.0155271	0.0363834	548	0.0234869	1	0.553013	1.64383	11.5584	19	247	0.0218894	0.0769231	rs10338,rs10439607,rs10439608,rs1060113,rs1060120,rs10648,rs10744157,rs111917763,rs112866063,rs114498959,rs114675364,rs115820619,rs116137689,rs116253281,rs11670622,rs117426174,rs118037841,rs11847667,rs12624662,rs12624663,rs13466,rs137983373,rs138248336,rs139051257,rs139359173,rs139421685,rs139480407,rs140546210,rs141093930,rs141475669,rs141559732,rs141696943,rs141708770,rs141793299,rs142432908,rs142485086,rs142769761,rs143253122,rs144417568,rs144872220,rs145114071,rs146252863,rs146338045,rs146495720,rs146507077,rs147629116,rs147683425,rs147774292,rs147886400,rs147998496,rs148048561,rs150298382,rs150311992,rs150453407,rs150530248,rs17093552,rs180811424,rs181552909,rs181998744,rs182157123,rs182164242,rs182311169,rs182628624,rs183294029,rs184063091,rs184477043,rs184759698,rs185459054,rs186259641,rs186693140,rs186733176,rs187215210,rs187247358,rs188023420,rs188133943,rs188610501,rs188797036,rs188804376,rs189139281,rs189426472,rs189480516,rs190438853,rs190582446,rs190612804,rs190811665,rs190892859,rs191084356,rs191090324,rs191390850,rs192037327,rs192456229,rs193019304,rs193188246,rs200686344,rs201737818,rs202014314,rs202174081,rs202241696,rs2071020,rs369057559,rs370905515,rs375049435,rs376308703,rs377373465,rs41276035,rs4567786,rs466719,rs527792506,rs527928051,rs527949531,rs528255218,rs528835494,rs529037656,rs529198091,rs529944859,rs529970765,rs530003406,rs530036630,rs530137980,rs530423800,rs530677390,rs531473030,rs532021087,rs532097783,rs532595067,rs533480903,rs534074956,rs534106071,rs535135898,rs535221102,rs535507034,rs535796004,rs535833297,rs536095942,rs536484196,rs536540599,rs536883165,rs537345273,rs538418801,rs539366979,rs539416385,rs539636385,rs540250636,rs540440257,rs540821743,rs541125960,rs542406398,rs542633731,rs542996424,rs543111922,rs543139639,rs544376701,rs544891221,rs545004088,rs545277023,rs545559705,rs545911731,rs546021469,rs546127900,rs547275666,rs547997393,rs548292032,rs548531105,rs548660054,rs549057387,rs549325361,rs549792754,rs550107131,rs550271250,rs550289073,rs550699721,rs550925216,rs551654573,rs552639489,rs552707267,rs552840140,rs553067993,rs553460925,rs553895154,rs554130593,rs554470678,rs555421078,rs555431519,rs556251467,rs556491241,rs556548170,rs556675213,rs556761581,rs557545570,rs557679767,rs557754582,rs557807707,rs557906001,rs558021179,rs559105776,rs559203788,rs559251145,rs560270801,rs561120918,rs561392930,rs562326855,rs562339434,rs562429298,rs562727462,rs563456227,rs563887126,rs563898443,rs564198811,rs564492846,rs564789714,rs565057306,rs565134384,rs565744536,rs565950530,rs565967510,rs566347238,rs566759562,rs566776360,rs567719846,rs568182564,rs568716390,rs568928119,rs569061795,rs569258160,rs569643113,rs570166485,rs571003929,rs571103116,rs571237598,rs571312123,rs572241069,rs572871819,rs572987231,rs57323741,rs573539115,rs573598187,rs573984148,rs574509169,rs575026041,rs575353156,rs575465945,rs575652917,rs576262530,rs576361437,rs577385655,rs577423457,rs577434954,rs6088736,rs6088962,rs7159866,rs729838,rs73002843,rs73235786,rs7342,rs73449202,rs73997618,rs73997619,rs74318232,rs74725952,rs76136813,rs76259288,rs7792671,rs78992722,rs79333546,rs80054178,rs8140977,rs944698,rs944699	ADSSL1,AMPD3,ATP6V0A2,BID,COX4I2,ENO3,FXN,GALK1,HK3,LHPP,NDUFA5,NDUFAB1,NDUFB7,NUDT3,PGM2L1,STOML2,TJP2,UQCRB,UQCRH
#
# Ontology	TermsTested	MinAnnotCount	MaxAnnotCount
#
# GO Biological Process	12903	1	1000

### Sheet: I WBC GO All SNPs
# GREAT version 4.0.4	Species assembly: hg19	Association rule: Basal+extension: 5000 bp upstream, 1000 bp downstream, 1000000 bp max extension, curated regulatory domains included
# Ontology summary statistics are provided in the footer.
#
# Ontology	ID	Desc	BinomRank	BinomP	BinomBonfP	BinomFdrQ	RegionFoldEnrich	ExpRegions	ObsRegions	GenomeFrac	SetCov	HyperRank	HyperP	HyperBonfP	HyperFdrQ	GeneFoldEnrich	ExpGenes	ObsGenes	TotalGenes	GeneSetCov	TermCov	Regions	Genes
GO Biological Process	GO:0045321	leukocyte activation	1	0	0	0	4.4756	10662.9	47723	0.0710861	0.318153	3	3.19972e-36	4.1286e-32	1.3762e-32	2.53043	78.2477	198	866	0.118138	0.228637	rs10006364,rs10012763,rs10014994,rs10028187,rs10030403,rs10033908,rs1003391,rs1003392,rs1003393,rs10035166,rs1003533,rs10036335,rs10036736,rs10038963,rs10039419,rs10042255,rs10044273,rs10050695,rs10050886,rs10051145,rs10051822,rs10053046,rs10054197,rs1005	ACAA1,ADAM8,AIF1,ALDH3B1,ALOX5,AMICA1,APBB1IP,ARHGAP9,ARL8A,ARPC5,ATG5,AZU1,B2M,BATF,BCL3,BIN2,BTN3A1,CAB39,CAP1,CASP8,CCND3,CD14,CD180,CD1C,CD2,CD244,CD300A,CD3D,CD3E,CD4,CD44,CD47,CD53,CD55,CD58,CD68,CD7,CD79A,CD79B,CD97,CECR1,CHIT1,CLEC7A,CMTM6,CMTM7,CNN2,CORO1A,COTL1,CR2,CREG1,CTSC,CTSD,CTSS,CTSZ,CXCR5,CYBA,DBNL,DNAJA3,DOCK2,DOCK8,DOK3,DSN1,DYNLT1,FCER1G,FGR,FKBP1A,FOXN1,FTL,FUCA1,FUT7,GAPT,GCA,GMFG,GRN,GSDMD,GUSB,HAVCR2,HHEX,HK3,HMGB1,HMHA1,HSH2D,HSPA6,HVCN1,ICOSLG,IFNAR1,IKZF1,IKZF3,IL10,IL21R,IMPDH1,IRF1,ITGA4,ITGAL,ITGAM,ITGAX,ITGB2,JAG2,JAK3,KLRK1,KMT2E,LAIR1,LAMTOR3,LAT,LAT2,LCP1,LCP2,LILRB3,LPCAT1,LRMP,LTBR,LY9,LYL1,LYN,MAN2B1,MAPK1,MAPK14,MFNG,MICB,MMP25,MPO,NBEAL2,NCKAP1L,NCR3,ORM2,OSCAR,OSTF1,P2RX1,PIK3CD,PIK3CG,PIK3R1,PLAC8,PLAUR,PLCG2,PLEKHO2,PNP,POU2F2,PRCP,PREX1,PRKCD,PTAFR,PTGER4,PTK2B,PTPN2,PTPN22,PTPRC,PTPRJ,PYCARD,RAB24,RAB27A,RASGRP1,RETN,RHOG,RHOH,RIPK3,RNASET2,S100A11,S100P,SBNO2,SELPLG,SEMA4A,SERPINB1,SIGLEC9,SIRPB1,SKAP2,SLA2,SLAMF1,SLAMF6,SLC11A1,SNAP23,SPI1,SPN,STK10,STK11,STOML2,STXBP2,SYK,TARM1,TBC1D10C,TCIRG1,TGFB1,TLR1,TLR2,TLR4,TLR6,TMC6,TMEM173,TNFRSF1B,TNFSF8,TREML2,TRPM2,TSC1,TUSC2,TYROBP,UNC13D,VAMP8,VAV1,ZAP70
GO Biological Process	GO:0002252	immune effector process	1	0	0	0	4.95589	9455.82	46862	0.0630388	0.312413	1	3.16375e-38	4.08218e-34	4.08218e-34	2.54268	81.4101	207	901	0.123508	0.229745	rs10000856,rs10004280,rs10006364,rs10009261,rs10011243,rs10014994,rs10028187,rs10030403,rs10033908,rs10035166,rs1003533,rs10036335,rs10036736,rs10038963,rs10039419,rs10042255,rs10044273,rs1004910,rs10050886,rs10051145,rs10051822,rs10053046,rs10054325,rs10	ACAA1,ADAM8,ALDH3B1,ALOX5,APBB1IP,APOBEC3B,APOBEC3C,APOBEC3D,APOBEC3F,APOBEC3G,APOBEC3H,ARHGAP9,ARL8A,ARPC1B,ARPC2,ARPC3,ARPC4,ARPC5,AZU1,B2M,BATF,BCL3,BIN2,BTN3A2,BTN3A3,C7,C9,CAB39,CAP1,CARD9,CD14,CD180,CD1C,CD244,CD27,CD300A,CD44,CD47,CD53,CD55,CD58,CD68,CD97,CDC42,CECR1,CHIT1,CMTM6,CNN2,CORO1A,COTL1,CR2,CREG1,CTSC,CTSD,CTSS,CTSZ,CYBA,DBNL,DHX58,DOCK2,DOK3,DSN1,DYNLT1,EXOSC5,FCER1G,FCGR3A,FGR,FTL,FUCA1,FUT7,GAPT,GCA,GMFG,GRB2,GRN,GSDMD,GUSB,HAVCR2,HCK,HK3,HMGB1,HMHA1,HSPA6,HVCN1,IFI16,IFIH1,IFITM1,IFITM3,IFNAR1,IFNAR2,IFNGR1,IL10RB,IL4R,ILF3,IMPDH1,INPP5D,IRF1,IRF2,IRF5,IRF7,IRF9,ISG20,ITGAL,ITGAM,ITGAX,ITGB2,KLRK1,KMT2E,LAIR1,LAMTOR3,LAT,LAT2,LCP1,LILRB3,LPCAT1,LRMP,LY9,LYN,MAN2B1,MAPK1,MAPK14,MB21D1,MFNG,MICB,MMP25,MPO,MX1,MX2,MYO1G,NBEAL2,NCKAP1L,NLRC5,OAS1,OAS3,ORM2,OSCAR,OSTF1,P2RX1,PCBP2,PIK3CD,PIK3CG,PIK3R1,PIK3R2,PLAC8,PLAUR,PLCG2,PLEKHO2,PNP,POU2F2,PRCP,PRKCD,PTAFR,PTGER4,PTK2,PTK2B,PTPRC,PTPRJ,PYCARD,RAB24,RAB27A,RASGRP1,RELA,RETN,RHOG,RNASE6,RNASET2,S100A11,S100P,SBNO2,SEMA4A,SERPINB1,SETD2,SIGLEC9,SIRPB1,SLA2,SLAMF1,SLAMF6,SLC11A1,SLFN11,SNAP23,STAT1,STK10,STXBP2,SYK,TARM1,TBC1D10C,TCIRG1,TLR2,TLR4,TMC6,TMEM173,TNFRSF1B,TRIM22,TRIM25,TRIM34,TRIM5,TRPM2,TSC1,TUSC2,TYROBP,UNC13D,UNC93B1,VAMP8,VAV1,VAV3,WIPF1,ZC3HAV1
GO Biological Process	GO:0050776	regulation of immune response	1	0	0	0	4.30183	10441.4	44917	0.0696091	0.299447	2	3.25125e-38	4.19509e-34	2.09755e-34	2.53527	82.0426	208	908	0.124105	0.229075	rs10006364,rs10012810,rs10013269,rs10013453,rs10014994,rs10024216,rs10028187,rs10030403,rs10035166,rs1003533,rs10036736,rs10042255,rs10044273,rs10045011,rs10047925,rs10048192,rs1004910,rs10050695,rs10050886,rs10051145,rs10051776,rs10052584,rs10052597,rs10	ADAM8,AGER,AIM2,AMICA1,APLF,APOA2,ARPC1B,ARPC2,ARPC3,ARPC4,ARPC5,ARRB2,ATG5,B2M,BTN3A1,C1orf106,C5AR2,C7,C9,CARD9,CASP8,CCR2,CD14,CD180,CD19,CD1C,CD300A,CD300E,CD300LB,CD300LF,CD3D,CD3E,CD4,CD48,CD55,CD79A,CD79B,CD81,CD84,CDC42,CLEC7A,CNPY3,CPB2,CR2,CSK,CTSS,CYBA,DHX58,EMR2,EZR,FAM105B,FAM49B,FBXW11,FCER1G,FCGR3A,FCGRT,FES,FGR,FKBP1A,FOXF1,FYB,GBP5,GFI1,GPX1,GRAP2,GRB2,HAVCR2,HCK,HCST,HLA-B,HLA-DMB,HLA-DQA1,HLA-DQA2,HLA-DRA,HLA-DRB5,HLA-F,HLA-G,HMGB1,HMGB2,HMOX1,ICAM2,ICAM3,IFI16,IFIH1,IFITM1,IFNAR1,IFNAR2,IFNGR1,IFNGR2,IKBKE,IL10,IL12RB1,IL27RA,IL2RA,IL4R,INPP5D,IRAK3,IRF1,IRF7,ITGA4,ITGAL,ITGAM,ITGB2,ITGB7,JAK3,KLHL6,KLRK1,LAIR1,LAT,LAT2,LCP2,LGALS9,LGMN,LILRA4,LOXL3,LPXN,LY96,LYN,MAPK1,MAPK14,MAPKAPK2,MB21D1,MICB,MYD88,MYO1G,NCKAP1L,NCR3,NFATC3,NLRC4,NLRC5,NMI,NOD2,OSCAR,PARP9,PIK3AP1,PIK3CD,PIK3R1,PIK3R2,PIK3R6,PILRA,PILRB,PKN1,PLCG2,PRAM1,PRKCD,PRKCQ,PRKD2,PSMB10,PSMB8,PSMB9,PTAFR,PTK2,PTPN1,PTPN2,PTPN22,PTPRC,PTPRJ,PYCARD,RAC2,RARA,RASGRP1,RELA,RIPK3,SAMSN1,SIGLEC7,SIGLEC9,SKAP2,SLA2,SLAMF1,SLAMF6,SLC11A1,SOCS3,SPN,SPNS2,STAT1,STK11,STOML2,STXBP2,SYK,TGFB1,THEMIS2,TLR1,TLR10,TLR2,TLR4,TLR6,TLR9,TMEM173,TNF,TNFAIP3,TNFRSF14,TNIP1,TNIP2,TREM2,TREML2,TRIM27,TRIM5,TXK,TYK2,TYROBP,UBASH3A,UNC13D,UNC93B1,VAMP8,VAV1,VAV3,WIPF1,ZAP70
GO Biological Process	GO:0002684	positive regulation of immune system process	1	0	0	0	3.73233	11480.8	42850	0.0765384	0.285667	5	5.61923e-30	7.2505e-26	1.4501e-26	2.345	80.5969	189	892	0.112768	0.211883	rs10006364,rs10012810,rs10013269,rs10013453,rs10014994,rs10024216,rs10028187,rs10030403,rs10036736,rs10042255,rs10044273,rs10045011,rs10047925,rs10048192,rs1004910,rs10050695,rs10050886,rs10051776,rs10052584,rs10052597,rs10052600,rs10054197,rs1005520,rs10	ACIN1,ADAM8,AGER,AIF1,AIM2,ARPC1B,ARPC2,ARPC3,ARPC4,ARPC5,B2M,BTN3A1,C1orf106,C5AR2,C7,C9,CARD9,CASP8,CCDC88B,CCR1,CCR2,CD101,CD14,CD180,CD19,CD2,CD244,CD27,CD300A,CD300LF,CD3D,CD3E,CD4,CD47,CD55,CD79A,CD79B,CD81,CD84,CDC42,CLEC7A,CNPY3,CORO1A,CR2,CSK,CTSS,CYBA,DHX58,DNAJA3,DOCK8,EMR2,EVI2B,FAM105B,FAM49B,FAM65B,FBXW11,FCER1G,FCGR3A,FES,FGR,FLOT2,FOXF1,FYB,GBP5,GPR68,GPSM3,GRAP2,GRB2,HAVCR2,HCK,HCLS1,HLA-DMB,HLA-DQA1,HLA-DQA2,HLA-DRA,HLA-DRB5,HLA-G,HMGB1,HMGB2,HMOX1,ICAM2,ICAM3,ICOSLG,IFI16,IFIH1,IKBKE,IL10,IL12RB1,IL27RA,IL2RA,IL4R,IL5,INPP5D,IRAK3,IRF7,ITGA4,ITGAM,ITGB2,JAK3,KITLG,KLHL6,KLRK1,LAT,LAT2,LCP2,LGALS9,LGMN,LIF,LY96,LYN,MAP3K8,MAPK1,MAPK14,MAPKAPK2,MB21D1,MICB,MYD88,MYO1G,NCKAP1L,NCR3,NLRC4,NLRC5,NOD2,PARP9,PDCD1,PIK3AP1,PIK3CD,PIK3R1,PIK3R2,PIK3R6,PLCG2,PNP,PRDM1,PRKCD,PRKCQ,PRKD2,PSMB10,PSMB8,PSMB9,PTAFR,PTK2,PTK2B,PTPN22,PTPRC,PTPRJ,PYCARD,RAC2,RARA,RASAL3,RASGRP1,RELA,SKAP2,SLA2,SLAMF1,SLAMF6,SLC11A1,SPN,STAT1,STK11,STOML2,STXBP2,SYK,TESC,TGFB1,THBS1,THEMIS2,TLR1,TLR10,TLR2,TLR4,TLR6,TLR9,TMEM173,TNF,TNFAIP3,TNFRSF14,TNIP1,TNIP2,TREM2,TRIB1,TRIM5,TXK,UNC13D,UNC93B1,VAMP8,VAV1,VAV3,WIPF1,ZAP70
GO Biological Process	GO:0002274	myeloid leukocyte activation	1	0	0	0	5.79413	5874.57	34038	0.0391638	0.22692	11	1.61088e-24	2.07852e-20	1.88957e-21	2.56922	50.599	130	560	0.0775656	0.232143	rs10006364,rs10012763,rs10014994,rs10028187,rs10030403,rs10033908,rs10036335,rs10036736,rs10038963,rs10039419,rs10042255,rs10044273,rs10050695,rs10050886,rs10051822,rs10054197,rs10054325,rs10054495,rs1005579,rs10057345,rs10059899,rs10060185,rs10060588,rs1	ACAA1,ADAM8,AIF1,ALDH3B1,ALOX5,ARHGAP9,ARL8A,ARPC5,AZU1,B2M,BATF,BIN2,CAB39,CAP1,CD14,CD244,CD300A,CD44,CD47,CD53,CD55,CD58,CD68,CD97,CECR1,CHIT1,CMTM6,CNN2,COTL1,CREG1,CTSC,CTSD,CTSS,CTSZ,CYBA,DBNL,DOCK2,DOK3,DSN1,DYNLT1,FCER1G,FGR,FTL,FUCA1,GCA,GMFG,GRN,GSDMD,GUSB,HAVCR2,HK3,HMGB1,HMHA1,HSPA6,HVCN1,IMPDH1,ITGAL,ITGAM,ITGAX,ITGB2,KMT2E,LAIR1,LAMTOR3,LAT,LAT2,LCP2,LILRB3,LPCAT1,LRMP,LTBR,LYN,MAN2B1,MAPK1,MAPK14,MMP25,MPO,NBEAL2,NCKAP1L,ORM2,OSCAR,OSTF1,P2RX1,PIK3CD,PIK3CG,PLAC8,PLAUR,PLEKHO2,PNP,PRCP,PREX1,PRKCD,PTAFR,PTPRC,PTPRJ,PYCARD,RAB24,RAB27A,RASGRP1,RETN,RHOG,RHOH,RNASET2,S100A11,S100P,SBNO2,SERPINB1,SIGLEC9,SIRPB1,SLAMF1,SLC11A1,SNAP23,SPI1,STK10,STXBP2,SYK,TARM1,TBC1D10C,TCIRG1,TGFB1,TLR1,TLR2,TLR4,TLR6,TMC6,TMEM173,TNFRSF1B,TRPM2,TYROBP,UNC13D,VAMP8
GO Biological Process	GO:0002366	leukocyte activation involved in immune response	1	0	0	0	5.24731	6406.14	33615	0.0427076	0.2241	13	6.34853e-24	8.1915e-20	6.30116e-21	2.4819	54.3939	135	602	0.0805489	0.224252	rs10006364,rs10014994,rs10028187,rs10030403,rs10033908,rs10036335,rs10036736,rs10038963,rs10039419,rs10042255,rs10044273,rs10050886,rs10051822,rs10054325,rs10054495,rs1005579,rs10057345,rs10059899,rs10060185,rs10062654,rs10063121,rs10064789,rs10064881,rs1	ACAA1,ADAM8,ALDH3B1,ALOX5,APBB1IP,ARHGAP9,ARL8A,ARPC5,AZU1,B2M,BATF,BCL3,BIN2,CAB39,CAP1,CD14,CD180,CD1C,CD244,CD300A,CD44,CD47,CD53,CD55,CD58,CD68,CD97,CECR1,CHIT1,CMTM6,CNN2,CORO1A,COTL1,CREG1,CTSC,CTSD,CTSS,CTSZ,CYBA,DBNL,DOCK2,DOK3,DSN1,DYNLT1,FCER1G,FGR,FTL,FUCA1,GAPT,GCA,GMFG,GRN,GSDMD,GUSB,HAVCR2,HK3,HMGB1,HMHA1,HSPA6,HVCN1,IMPDH1,ITGAL,ITGAM,ITGAX,ITGB2,LAIR1,LAMTOR3,LAT,LAT2,LCP1,LILRB3,LPCAT1,LRMP,LY9,LYN,MAN2B1,MAPK1,MAPK14,MFNG,MMP25,MPO,NBEAL2,NCKAP1L,ORM2,OSCAR,OSTF1,P2RX1,PIK3CD,PIK3CG,PLAC8,PLAUR,PLCG2,PLEKHO2,PNP,PRCP,PRKCD,PTAFR,PTGER4,PTK2B,PTPRC,PTPRJ,PYCARD,RAB24,RAB27A,RASGRP1,RETN,RHOG,RNASET2,S100A11,S100P,SBNO2,SEMA4A,SERPINB1,SIGLEC9,SIRPB1,SLAMF1,SLAMF6,SLC11A1,SNAP23,STK10,STXBP2,SYK,TARM1,TBC1D10C,TCIRG1,TLR2,TLR4,TMC6,TMEM173,TNFRSF1B,TRPM2,TSC1,TYROBP,UNC13D,VAMP8
GO Biological Process	GO:0002263	cell activation involved in immune response	1	0	0	0	5.16155	6512.58	33615	0.0434172	0.2241	14	1.22335e-23	1.57848e-19	1.12749e-20	2.46551	54.7553	135	606	0.0805489	0.222772	rs10006364,rs10014994,rs10028187,rs10030403,rs10033908,rs10036335,rs10036736,rs10038963,rs10039419,rs10042255,rs10044273,rs10050886,rs10051822,rs10054325,rs10054495,rs1005579,rs10057345,rs10059899,rs10060185,rs10062654,rs10063121,rs10064789,rs10064881,rs1	ACAA1,ADAM8,ALDH3B1,ALOX5,APBB1IP,ARHGAP9,ARL8A,ARPC5,AZU1,B2M,BATF,BCL3,BIN2,CAB39,CAP1,CD14,CD180,CD1C,CD244,CD300A,CD44,CD47,CD53,CD55,CD58,CD68,CD97,CECR1,CHIT1,CMTM6,CNN2,CORO1A,COTL1,CREG1,CTSC,CTSD,CTSS,CTSZ,CYBA,DBNL,DOCK2,DOK3,DSN1,DYNLT1,FCER1G,FGR,FTL,FUCA1,GAPT,GCA,GMFG,GRN,GSDMD,GUSB,HAVCR2,HK3,HMGB1,HMHA1,HSPA6,HVCN1,IMPDH1,ITGAL,ITGAM,ITGAX,ITGB2,LAIR1,LAMTOR3,LAT,LAT2,LCP1,LILRB3,LPCAT1,LRMP,LY9,LYN,MAN2B1,MAPK1,MAPK14,MFNG,MMP25,MPO,NBEAL2,NCKAP1L,ORM2,OSCAR,OSTF1,P2RX1,PIK3CD,PIK3CG,PLAC8,PLAUR,PLCG2,PLEKHO2,PNP,PRCP,PRKCD,PTAFR,PTGER4,PTK2B,PTPRC,PTPRJ,PYCARD,RAB24,RAB27A,RASGRP1,RETN,RHOG,RNASET2,S100A11,S100P,SBNO2,SEMA4A,SERPINB1,SIGLEC9,SIRPB1,SLAMF1,SLAMF6,SLC11A1,SNAP23,STK10,STXBP2,SYK,TARM1,TBC1D10C,TCIRG1,TLR2,TLR4,TMC6,TMEM173,TNFRSF1B,TRPM2,TSC1,TYROBP,UNC13D,VAMP8
GO Biological Process	GO:0032940	secretion by cell	1	0	0	0	2.83333	11776.6	33367	0.0785108	0.222447	41	4.08344e-18	5.26887e-14	1.28509e-15	1.96131	85.6568	168	948	0.100239	0.177215	rs10006364,rs10014994,rs10028187,rs10030403,rs10033908,rs10036335,rs10036736,rs10038963,rs10039419,rs10042255,rs10044273,rs1004910,rs10050695,rs10050886,rs10051822,rs10054197,rs10054325,rs10054495,rs1005579,rs10057345,rs10059899,rs10060185,rs10060588,rs10	ACAA1,ADAM8,AIM2,ALDH3B1,ALOX5,ARFGEF2,ARHGAP9,ARL8A,ARPC5,AZU1,B2M,BIN2,BTN3A1,BTN3A2,BZRAP1,CAB39,CAP1,CCR1,CD14,CD300A,CD44,CD47,CD53,CD55,CD58,CD68,CD97,CECR1,CHIT1,CKLF,CMTM6,CNN2,CORO1A,COTL1,CPLX1,CREB3L1,CREG1,CRHBP,CTSC,CTSD,CTSS,CTSW,CTSZ,CYB5R4,CYBA,DBNL,DOCK2,DOK3,DSN1,DYNLT1,EXOC6,FAM49B,FCER1G,FERMT3,FGR,FTL,FUCA1,GAD2,GBP5,GCA,GHSR,GMFG,GRN,GSDMD,GUSB,HCK,HK3,HMGB1,HMHA1,HSPA6,HVCN1,IMPDH1,ITGAL,ITGAM,ITGAX,ITGB2,LAIR1,LAMTOR3,LAT,LAT2,LCP2,LILRB3,LPCAT1,LRMP,LTBP4,LYN,MAN2B1,MAPK1,MAPK14,MICAL3,MMP25,MPO,MYO1G,NBEAL2,NCKAP1L,NLRC4,NOD2,NOS2,NOTCH1,NRXN2,ORM2,OSCAR,OSTF1,P2RX1,PCSK5,PIK3CD,PIK3CG,PLAC8,PLAUR,PLEK,PLEKHO2,PNP,POU2F2,PRCP,PRKCD,PTAFR,PTPRC,PTPRJ,PYCARD,RAB11FIP1,RAB24,RAB27A,RAB8A,RASGRP1,RETN,RHOG,RNASET2,S100A11,S100P,SEPP1,SERPINB1,SIGLEC9,SIRPB1,SLC11A1,SLC17A9,SLC1A2,SNAP23,SRGN,STK10,STX11,STXBP2,SYK,SYTL1,SYTL3,TAGLN2,TARM1,TBC1D10C,TCIRG1,TGFB1,THBS1,TLR2,TLR4,TLR6,TMC6,TMEM173,TNFRSF1B,TOR4A,TRIM27,TRPM2,TYROBP,UNC13A,UNC13B,UNC13D,USE1,VAMP1,VAMP5,VAMP8,VMP1
GO Biological Process	GO:0002443	leukocyte mediated immunity	1	0	0	0	5.16565	6232.9	32197	0.0415527	0.214647	17	1.82551e-22	2.35546e-18	1.38556e-19	2.40752	55.6589	134	616	0.0799523	0.217532	rs10006364,rs10014994,rs10028187,rs10030403,rs10033908,rs10036335,rs10036736,rs10038963,rs10039419,rs10042255,rs10044273,rs10050886,rs10051822,rs10054325,rs10054495,rs1005579,rs10057345,rs10059899,rs10060185,rs10062654,rs10063121,rs10064789,rs10064881,rs1	ACAA1,ADAM8,ALDH3B1,ALOX5,ARHGAP9,ARL8A,ARPC5,AZU1,B2M,BATF,BCL3,BIN2,BTN3A2,BTN3A3,C7,C9,CAB39,CAP1,CD14,CD27,CD300A,CD44,CD47,CD53,CD55,CD58,CD68,CD97,CECR1,CHIT1,CMTM6,CNN2,CORO1A,COTL1,CR2,CREG1,CTSC,CTSD,CTSS,CTSZ,CYBA,DBNL,DOCK2,DOK3,DSN1,DYNLT1,FCER1G,FGR,FTL,FUCA1,GAPT,GCA,GMFG,GRN,GSDMD,GUSB,HK3,HMGB1,HMHA1,HSPA6,HVCN1,IL4R,IMPDH1,INPP5D,IRF7,ITGAL,ITGAM,ITGAX,ITGB2,KLRK1,KMT2E,LAIR1,LAMTOR3,LAT,LAT2,LILRB3,LPCAT1,LRMP,LYN,MAN2B1,MAPK1,MAPK14,MICB,MMP25,MPO,MYO1G,NBEAL2,NCKAP1L,ORM2,OSCAR,OSTF1,P2RX1,PIK3CD,PIK3CG,PLAC8,PLAUR,PLEKHO2,PNP,POU2F2,PRCP,PRKCD,PTAFR,PTPRC,PTPRJ,PYCARD,RAB24,RAB27A,RASGRP1,RETN,RHOG,RNASET2,S100A11,S100P,SERPINB1,SIGLEC9,SIRPB1,SLA2,SLAMF1,SLC11A1,SNAP23,STK10,STXBP2,TARM1,TBC1D10C,TCIRG1,TLR2,TMC6,TMEM173,TNFRSF1B,TRPM2,TUSC2,TYROBP,UNC13D,VAMP8
GO Biological Process	GO:0050778	positive regulation of immune response	1	0	0	0	4.5152	6954.95	31403	0.0463664	0.209353	9	1.00413e-24	1.29562e-20	1.43958e-21	2.52809	53.4	135	591	0.0805489	0.228426	rs10006364,rs10012810,rs10013269,rs10013453,rs10014994,rs10024216,rs10028187,rs10030403,rs10036736,rs10042255,rs10044273,rs10045011,rs10047925,rs1004910,rs10050695,rs10050886,rs10051776,rs10052584,rs10052597,rs10052600,rs10054197,rs1005579,rs10057345,rs10	ADAM8,AIM2,ARPC1B,ARPC2,ARPC3,ARPC4,ARPC5,B2M,BTN3A1,C1orf106,C5AR2,C7,C9,CARD9,CASP8,CCR2,CD14,CD180,CD19,CD300LF,CD3D,CD3E,CD4,CD55,CD79A,CD79B,CDC42,CLEC7A,CNPY3,CR2,CSK,CTSS,FAM105B,FAM49B,FBXW11,FCER1G,FCGR3A,FGR,FYB,GBP5,GRAP2,GRB2,HAVCR2,HCK,HLA-DMB,HLA-DQA1,HLA-DQA2,HLA-DRA,HLA-DRB5,HMGB1,HMGB2,ICAM2,ICAM3,IFI16,IFIH1,IKBKE,IL12RB1,IL27RA,IL4R,INPP5D,IRAK3,IRF7,ITGAM,ITGB2,KLHL6,KLRK1,LAT,LAT2,LCP2,LGALS9,LGMN,LY96,LYN,MAPK1,MAPK14,MAPKAPK2,MB21D1,MICB,MYD88,MYO1G,NCKAP1L,NCR3,NLRC4,NLRC5,NOD2,PARP9,PIK3AP1,PIK3CD,PIK3R1,PIK3R2,PLCG2,PRKCD,PRKCQ,PRKD2,PSMB10,PSMB8,PSMB9,PTAFR,PTK2,PTPN22,PTPRC,PTPRJ,PYCARD,RARA,RASGRP1,RELA,SKAP2,SLA2,SLAMF6,SLC11A1,STK11,STOML2,SYK,TGFB1,THEMIS2,TLR1,TLR10,TLR2,TLR4,TLR6,TLR9,TMEM173,TNF,TNFAIP3,TNFRSF14,TNIP1,TNIP2,TRIM5,TXK,UNC93B1,VAMP8,VAV1,VAV3,WIPF1,ZAP70
GO Biological Process	GO:0006887	exocytosis	1	0	0	0	3.56396	8741.4	31154	0.058276	0.207693	40	4.07909e-18	5.26325e-14	1.31581e-15	2.09148	68.8507	144	762	0.0859189	0.188976	rs10006364,rs10014994,rs10028187,rs10030403,rs10033908,rs10036335,rs10036736,rs10038963,rs10039419,rs10042255,rs10044273,rs1004910,rs10050886,rs10051822,rs10054325,rs10054495,rs1005579,rs10057345,rs10059899,rs10060185,rs10062654,rs10063121,rs10064789,rs10	ACAA1,ADAM8,ALDH3B1,ALOX5,ARFGEF2,ARHGAP9,ARL8A,ARPC5,AZU1,B2M,BIN2,CAB39,CAP1,CCR1,CD14,CD300A,CD44,CD47,CD53,CD55,CD58,CD68,CD97,CECR1,CHIT1,CMTM6,CNN2,CORO1A,COTL1,CPLX1,CREG1,CRHBP,CTSC,CTSD,CTSS,CTSW,CTSZ,CYBA,DBNL,DOCK2,DOK3,DSN1,DYNLT1,EXOC6,FAM49B,FCER1G,FERMT3,FGR,FTL,FUCA1,GCA,GMFG,GRN,GSDMD,GUSB,HCK,HK3,HMGB1,HMHA1,HSPA6,HVCN1,IMPDH1,ITGAL,ITGAM,ITGAX,ITGB2,LAIR1,LAMTOR3,LAT,LAT2,LILRB3,LPCAT1,LRMP,LYN,MAN2B1,MAPK1,MAPK14,MICAL3,MMP25,MPO,MYO1G,NBEAL2,NCKAP1L,ORM2,OSCAR,OSTF1,P2RX1,PIK3CD,PIK3CG,PLAC8,PLAUR,PLEK,PLEKHO2,PNP,PRCP,PRKCD,PTAFR,PTPRC,PTPRJ,PYCARD,RAB11FIP1,RAB24,RAB27A,RAB8A,RASGRP1,RETN,RHOG,RNASET2,S100A11,S100P,SEPP1,SERPINB1,SIGLEC9,SIRPB1,SLC11A1,SLC17A9,SNAP23,SRGN,STK10,STX11,STXBP2,SYK,SYTL1,SYTL3,TAGLN2,TARM1,TBC1D10C,TCIRG1,TGFB1,THBS1,TLR2,TMC6,TMEM173,TNFRSF1B,TOR4A,TRPM2,TYROBP,UNC13A,UNC13B,UNC13D,VAMP1,VAMP5,VAMP8,VMP1
GO Biological Process	GO:0045055	regulated exocytosis	1	0	0	0	3.91848	7818.59	30637	0.0521239	0.204247	37	1.92829e-18	2.48808e-14	6.72453e-16	2.17773	61.5319	134	681	0.0799523	0.19677	rs10006364,rs10014994,rs10028187,rs10030403,rs10033908,rs10036335,rs10036736,rs10038963,rs10039419,rs10042255,rs10044273,rs1004910,rs10050886,rs10051822,rs10054325,rs10054495,rs1005579,rs10057345,rs10059899,rs10060185,rs10062654,rs10063121,rs10064789,rs10	ACAA1,ADAM8,ALDH3B1,ALOX5,ARHGAP9,ARL8A,ARPC5,AZU1,B2M,BIN2,CAB39,CAP1,CD14,CD300A,CD44,CD47,CD53,CD55,CD58,CD68,CD97,CECR1,CHIT1,CMTM6,CNN2,CORO1A,COTL1,CPLX1,CREG1,CRHBP,CTSC,CTSD,CTSS,CTSW,CTSZ,CYBA,DBNL,DOCK2,DOK3,DSN1,DYNLT1,FAM49B,FCER1G,FERMT3,FGR,FTL,FUCA1,GCA,GMFG,GRN,GSDMD,GUSB,HCK,HK3,HMGB1,HMHA1,HSPA6,HVCN1,IMPDH1,ITGAL,ITGAM,ITGAX,ITGB2,LAIR1,LAMTOR3,LAT,LAT2,LILRB3,LPCAT1,LRMP,LYN,MAN2B1,MAPK1,MAPK14,MMP25,MPO,NBEAL2,NCKAP1L,ORM2,OSCAR,OSTF1,P2RX1,PIK3CD,PIK3CG,PLAC8,PLAUR,PLEK,PLEKHO2,PNP,PRCP,PRKCD,PTAFR,PTPRC,PTPRJ,PYCARD,RAB11FIP1,RAB24,RAB27A,RASGRP1,RETN,RHOG,RNASET2,S100A11,S100P,SEPP1,SERPINB1,SIGLEC9,SIRPB1,SLC11A1,SNAP23,SRGN,STK10,STX11,STXBP2,SYK,SYTL1,SYTL3,TAGLN2,TARM1,TBC1D10C,TCIRG1,TGFB1,THBS1,TLR2,TMC6,TMEM173,TNFRSF1B,TOR4A,TRPM2,TYROBP,UNC13A,UNC13B,UNC13D,VAMP8
GO Biological Process	GO:0030155	regulation of cell adhesion	1	0	0	0	2.46464	11755	28972	0.078367	0.193147	35	1.80375e-18	2.32738e-14	6.64966e-16	2.21008	58.8213	130	651	0.0775656	0.199693	rs10003654,rs10006364,rs10008828,rs10014994,rs10026212,rs10026284,rs10028187,rs10030403,rs10035166,rs1003533,rs10048192,rs10051145,rs10051822,rs10053046,rs1005520,rs1005579,rs10072571,rs10081969,rs10082300,rs10082303,rs10086852,rs10086912,rs10088702,rs100	ADAM8,AGER,AIF1,AP1AR,APBB1IP,ARHGDIB,ARPC2,AZU1,B4GALNT2,BTN2A2,CCDC88B,CCR2,CD2,CD244,CD27,CD300A,CD3D,CD3E,CD4,CD44,CD47,CD55,CDC42,CEBPB,CORO1A,CORO1C,CSK,CYTH1,CYTIP,DNAJA3,DOCK5,DOCK8,EPHA1,FAM49B,FAM65B,FERMT3,FES,FLOT2,FOXF1,FOXN1,FXYD5,GLMN,GNRH1,GPR56,GRAP2,GRB2,HAVCR2,HLA-DMB,HLA-DQA1,HLA-DQA2,HLA-DRA,HLA-DRB5,HLA-G,HMGB1,ICOSLG,IL10,IL12RB1,IL2RA,IL4R,IRF1,ITGA4,JAG2,JAK3,KIAA0922,KLRK1,LAT,LGALS9,LOXL3,LPXN,LRRC16A,LYN,MAP3K8,NCKAP1L,NFKBID,NINJ1,NOD2,NOTCH1,NRARP,PDCD1,PIK3CG,PIK3R1,PIK3R6,PLEKHA2,PLXNC1,PNP,PPM1F,PRDM1,PRELID1,PREX1,PRKCD,PRKCQ,PRKD2,PTAFR,PTK2,PTK2B,PTPN2,PTPN22,PTPRC,PTPRJ,PYCARD,RAC2,RARA,RASAL3,RASGRP1,RIPK3,RNASE10,RREB1,S100A10,SCGB1A1,SEMA4D,SIPA1,SIT1,SLAMF1,SPN,SYK,TARM1,TESC,TGFB1,THBS1,TNC,TNF,TNFAIP8L2,TNFRSF14,TSC1,UNC13D,UTRN,VAV1,VAV3,ZAP70,ZBTB7B
GO Biological Process	GO:0002275	myeloid cell activation involved in immune response	1	0	0	0	5.67673	5059.08	28719	0.0337272	0.19146	21	7.50785e-22	9.68738e-18	4.61304e-19	2.54899	45.9005	117	508	0.0698091	0.230315	rs10006364,rs10014994,rs10028187,rs10030403,rs10033908,rs10036335,rs10036736,rs10038963,rs10039419,rs10042255,rs10044273,rs10050886,rs10051822,rs10054325,rs10054495,rs1005579,rs10057345,rs10059899,rs10060185,rs10062654,rs10063121,rs10064789,rs10064881,rs1	ACAA1,ADAM8,ALDH3B1,ALOX5,ARHGAP9,ARL8A,ARPC5,AZU1,B2M,BIN2,CAB39,CAP1,CD14,CD300A,CD44,CD47,CD53,CD55,CD58,CD68,CD97,CECR1,CHIT1,CMTM6,CNN2,COTL1,CREG1,CTSC,CTSD,CTSS,CTSZ,CYBA,DBNL,DOCK2,DOK3,DSN1,DYNLT1,FCER1G,FGR,FTL,FUCA1,GCA,GMFG,GRN,GSDMD,GUSB,HAVCR2,HK3,HMGB1,HMHA1,HSPA6,HVCN1,IMPDH1,ITGAL,ITGAM,ITGAX,ITGB2,LAIR1,LAMTOR3,LAT,LAT2,LILRB3,LPCAT1,LRMP,LYN,MAN2B1,MAPK1,MAPK14,MMP25,MPO,NBEAL2,NCKAP1L,ORM2,OSCAR,OSTF1,P2RX1,PIK3CD,PIK3CG,PLAC8,PLAUR,PLEKHO2,PNP,PRCP,PRKCD,PTAFR,PTPRC,PTPRJ,PYCARD,RAB24,RAB27A,RASGRP1,RETN,RHOG,RNASET2,S100A11,S100P,SBNO2,SERPINB1,SIGLEC9,SIRPB1,SLAMF1,SLC11A1,SNAP23,STK10,STXBP2,SYK,TARM1,TBC1D10C,TCIRG1,TLR2,TMC6,TMEM173,TNFRSF1B,TRPM2,TYROBP,UNC13D,VAMP8
GO Biological Process	GO:0036230	granulocyte activation	1	0	0	0	5.8451	4834.47	28258	0.0322298	0.188387	31	1.26263e-19	1.62917e-15	5.2554e-17	2.47946	44.3644	110	491	0.0656325	0.224033	rs10006364,rs10014994,rs10028187,rs10030403,rs10033908,rs10036335,rs10036736,rs10038963,rs10039419,rs10042255,rs10044273,rs10050886,rs10051822,rs10054325,rs10054495,rs1005579,rs10057345,rs10059899,rs10060185,rs10062654,rs10063121,rs10064789,rs10064881,rs1	ACAA1,ADAM8,ALDH3B1,ALOX5,ARHGAP9,ARL8A,ARPC5,AZU1,B2M,BIN2,CAB39,CAP1,CD14,CD300A,CD44,CD47,CD53,CD55,CD58,CD68,CD97,CECR1,CHIT1,CMTM6,CNN2,COTL1,CREG1,CTSC,CTSD,CTSS,CTSZ,CYBA,DBNL,DOCK2,DOK3,DSN1,DYNLT1,FCER1G,FGR,FTL,FUCA1,GCA,GMFG,GRN,GSDMD,GUSB,HK3,HMGB1,HMHA1,HSPA6,HVCN1,IMPDH1,ITGAL,ITGAM,ITGAX,ITGB2,KMT2E,LAIR1,LAMTOR3,LILRB3,LPCAT1,LRMP,MAN2B1,MAPK1,MAPK14,MMP25,MPO,NBEAL2,NCKAP1L,ORM2,OSCAR,OSTF1,P2RX1,PLAC8,PLAUR,PLEKHO2,PNP,PRCP,PREX1,PRKCD,PTAFR,PTPRC,PTPRJ,PYCARD,RAB24,RAB27A,RETN,RHOG,RNASET2,S100A11,S100P,SERPINB1,SIGLEC9,SIRPB1,SLC11A1,SNAP23,STK10,STXBP2,SYK,TARM1,TBC1D10C,TCIRG1,TLR2,TMC6,TMEM173,TNFRSF1B,TRPM2,TYROBP,UNC13D,VAMP8
GO Biological Process	GO:0042119	neutrophil activation	1	0	0	0	5.84962	4830.74	28258	0.032205	0.188387	30	7.70108e-20	9.9367e-16	3.31223e-17	2.49471	44.0934	110	488	0.0656325	0.22541	rs10006364,rs10014994,rs10028187,rs10030403,rs10033908,rs10036335,rs10036736,rs10038963,rs10039419,rs10042255,rs10044273,rs10050886,rs10051822,rs10054325,rs10054495,rs1005579,rs10057345,rs10059899,rs10060185,rs10062654,rs10063121,rs10064789,rs10064881,rs1	ACAA1,ADAM8,ALDH3B1,ALOX5,ARHGAP9,ARL8A,ARPC5,AZU1,B2M,BIN2,CAB39,CAP1,CD14,CD300A,CD44,CD47,CD53,CD55,CD58,CD68,CD97,CECR1,CHIT1,CMTM6,CNN2,COTL1,CREG1,CTSC,CTSD,CTSS,CTSZ,CYBA,DBNL,DOCK2,DOK3,DSN1,DYNLT1,FCER1G,FGR,FTL,FUCA1,GCA,GMFG,GRN,GSDMD,GUSB,HK3,HMGB1,HMHA1,HSPA6,HVCN1,IMPDH1,ITGAL,ITGAM,ITGAX,ITGB2,KMT2E,LAIR1,LAMTOR3,LILRB3,LPCAT1,LRMP,MAN2B1,MAPK1,MAPK14,MMP25,MPO,NBEAL2,NCKAP1L,ORM2,OSCAR,OSTF1,P2RX1,PLAC8,PLAUR,PLEKHO2,PNP,PRCP,PREX1,PRKCD,PTAFR,PTPRC,PTPRJ,PYCARD,RAB24,RAB27A,RETN,RHOG,RNASET2,S100A11,S100P,SERPINB1,SIGLEC9,SIRPB1,SLC11A1,SNAP23,STK10,STXBP2,SYK,TARM1,TBC1D10C,TCIRG1,TLR2,TMC6,TMEM173,TNFRSF1B,TRPM2,TYROBP,UNC13D,VAMP8
GO Biological Process	GO:0002444	myeloid leukocyte mediated immunity	1	0	0	0	5.57041	5055.1	28159	0.0337007	0.187727	27	1.04055e-20	1.34262e-16	4.97268e-18	2.49559	46.0812	115	510	0.0686158	0.22549	rs10006364,rs10014994,rs10028187,rs10030403,rs10033908,rs10036335,rs10036736,rs10038963,rs10039419,rs10042255,rs10044273,rs10050886,rs10051822,rs10054325,rs10054495,rs1005579,rs10057345,rs10059899,rs10060185,rs10062654,rs10063121,rs10064789,rs10064881,rs1	ACAA1,ADAM8,ALDH3B1,ALOX5,ARHGAP9,ARL8A,ARPC5,AZU1,B2M,BIN2,CAB39,CAP1,CD14,CD300A,CD44,CD47,CD53,CD55,CD58,CD68,CD97,CECR1,CHIT1,CMTM6,CNN2,COTL1,CREG1,CTSC,CTSD,CTSS,CTSZ,CYBA,DBNL,DOCK2,DOK3,DSN1,DYNLT1,FCER1G,FGR,FTL,FUCA1,GCA,GMFG,GRN,GSDMD,GUSB,HK3,HMGB1,HMHA1,HSPA6,HVCN1,IMPDH1,ITGAL,ITGAM,ITGAX,ITGB2,KMT2E,LAIR1,LAMTOR3,LAT,LAT2,LILRB3,LPCAT1,LRMP,LYN,MAN2B1,MAPK1,MAPK14,MMP25,MPO,NBEAL2,NCKAP1L,ORM2,OSCAR,OSTF1,P2RX1,PIK3CD,PIK3CG,PLAC8,PLAUR,PLEKHO2,PNP,PRCP,PRKCD,PTAFR,PTPRC,PTPRJ,PYCARD,RAB24,RAB27A,RASGRP1,RETN,RHOG,RNASET2,S100A11,S100P,SERPINB1,SIGLEC9,SIRPB1,SLC11A1,SNAP23,STK10,STXBP2,TARM1,TBC1D10C,TCIRG1,TLR2,TMC6,TMEM173,TNFRSF1B,TRPM2,TUSC2,TYROBP,UNC13D,VAMP8
GO Biological Process	GO:0009607	response to biotic stimulus	1	0	0	0	3.08464	9040.61	27887	0.0602707	0.185913	23	8.34455e-22	1.0767e-17	4.68129e-19	2.18057	72.9167	159	807	0.0948687	0.197026	rs10000856,rs10004280,rs10006364,rs10009261,rs10011243,rs10013269,rs10014994,rs1002126,rs10028187,rs10030403,rs10033908,rs10035166,rs1003533,rs1003943,rs1003944,rs1003945,rs1004910,rs10051145,rs10053046,rs1005579,rs10072571,rs10072596,rs10081969,rs1008230	APOBEC3B,APOBEC3C,APOBEC3D,APOBEC3F,APOBEC3G,APOBEC3H,ATG16L1,ATG5,AZU1,B2M,BATF,BCL2L11,BCL3,C1orf106,CARD16,CARD17,CARD9,CASP1,CASP8,CCDC88B,CCR5,CD14,CD180,CD27,CD4,CD47,CEBPB,CEBPE,CFL1,CHIA,CHIT1,CLEC7A,CNR2,COTL1,CSF2RB,CXCL16,CXCR4,CYP1A2,DDIT3,DHX58,EXOSC5,FCER1G,FGR,GBP6,GFI1,GHSR,GNRH1,GPX1,GSDMD,HAVCR2,HCK,HIST1H2BF,HIST1H2BI,HIST1H2BK,HMGB2,HNRNPUL1,HYAL3,IFI16,IFIH1,IFITM1,IFITM10,IFITM3,IFNAR1,IFNAR2,IFNGR1,IFNGR2,IKBKE,IL10,IL10RA,IL10RB,IL17RA,IL18BP,IL27RA,IL4R,ILF3,IRAK3,IRF1,IRF2,IRF5,IRF7,IRF8,IRF9,ISG20,KLRK1,LGALS9,LPO,LTBR,LY96,LYN,LYZL2,MAPK1,MAPK14,MAPKAPK2,MB21D1,MPO,MUS81,MX1,MX2,MYD88,NLRC4,NLRC5,NOD2,NOS2,NOTCH1,OAS1,OAS3,PALM3,PCBP2,PCK1,PLAC8,PLCG2,PPARD,PRKCD,PTAFR,PTGER2,PTGER4,PTPN22,PTPRC,PYCARD,RARA,RELA,RELT,RNASE6,SBNO2,SCGB1A1,SETD2,SLC11A1,SLFN11,SPN,STAT1,SYK,TGFB1,TLR1,TLR2,TLR4,TLR6,TLR9,TMEM173,TNF,TNFAIP3,TNFRSF10A,TNFRSF14,TNFRSF1B,TNFRSF8,TNFSF8,TNIP1,TNIP2,TREM2,TRIB1,TRIM22,TRIM25,TRIM34,TRIM5,TSPAN32,TUSC2,UNC13D,UNC93B1,WIPF1,ZC3HAV1
GO Biological Process	GO:0043299	leukocyte degranulation	1	0	0	0	5.64886	4927.01	27832	0.0328467	0.185547	24	1.36196e-21	1.75734e-17	7.32224e-19	2.55573	44.9969	115	498	0.0686158	0.230924	rs10006364,rs10014994,rs10028187,rs10030403,rs10033908,rs10036335,rs10036736,rs10038963,rs10039419,rs10042255,rs10044273,rs1004910,rs10050886,rs10051822,rs10054325,rs10054495,rs1005579,rs10057345,rs10059899,rs10060185,rs10062654,rs10063121,rs10064789,rs10	ACAA1,ADAM8,ALDH3B1,ALOX5,ARHGAP9,ARL8A,ARPC5,AZU1,B2M,BIN2,CAB39,CAP1,CD14,CD300A,CD44,CD47,CD53,CD55,CD58,CD68,CD97,CECR1,CHIT1,CMTM6,CNN2,CORO1A,COTL1,CREG1,CTSC,CTSD,CTSS,CTSZ,CYBA,DBNL,DOCK2,DOK3,DSN1,DYNLT1,FCER1G,FGR,FTL,FUCA1,GCA,GMFG,GRN,GSDMD,GUSB,HCK,HK3,HMGB1,HMHA1,HSPA6,HVCN1,IMPDH1,ITGAL,ITGAM,ITGAX,ITGB2,LAIR1,LAMTOR3,LAT,LAT2,LILRB3,LPCAT1,LRMP,LYN,MAN2B1,MAPK1,MAPK14,MMP25,MPO,NBEAL2,NCKAP1L,ORM2,OSCAR,OSTF1,P2RX1,PIK3CD,PIK3CG,PLAC8,PLAUR,PLEKHO2,PNP,PRCP,PRKCD,PTAFR,PTPRC,PTPRJ,PYCARD,RAB24,RAB27A,RASGRP1,RETN,RHOG,RNASET2,S100A11,S100P,SERPINB1,SIGLEC9,SIRPB1,SLC11A1,SNAP23,STK10,STXBP2,TARM1,TBC1D10C,TCIRG1,TLR2,TMC6,TMEM173,TNFRSF1B,TRPM2,TYROBP,UNC13D,VAMP8
GO Biological Process	GO:0043207	response to external biotic stimulus	1	0	0	0	3.26062	8531.19	27817	0.0568746	0.185447	18	1.95282e-22	2.51972e-18	1.39984e-19	2.23064	69.935	156	774	0.0930788	0.20155	rs10000856,rs10004280,rs10006364,rs10009261,rs10011243,rs10013269,rs10014994,rs1002126,rs10028187,rs10030403,rs10033908,rs10035166,rs1003533,rs1003943,rs1003944,rs1003945,rs1004910,rs10051145,rs10053046,rs1005579,rs10072571,rs10072596,rs10081969,rs1008230	APOBEC3B,APOBEC3C,APOBEC3D,APOBEC3F,APOBEC3G,APOBEC3H,ATG16L1,ATG5,AZU1,B2M,BATF,BCL2L11,BCL3,C1orf106,CARD16,CARD17,CARD9,CASP1,CASP8,CCDC88B,CCR5,CD14,CD180,CD27,CD4,CD47,CEBPB,CEBPE,CFL1,CHIA,CHIT1,CLEC7A,CNR2,COTL1,CSF2RB,CXCL16,CXCR4,CYP1A2,DHX58,EXOSC5,FCER1G,FGR,GBP6,GFI1,GHSR,GNRH1,GPX1,GSDMD,HAVCR2,HCK,HIST1H2BF,HIST1H2BI,HIST1H2BK,HMGB2,HNRNPUL1,HYAL3,IFI16,IFIH1,IFITM1,IFITM3,IFNAR1,IFNAR2,IFNGR1,IFNGR2,IKBKE,IL10,IL10RA,IL10RB,IL17RA,IL18BP,IL27RA,IL4R,ILF3,IRAK3,IRF1,IRF2,IRF5,IRF7,IRF8,IRF9,ISG20,KLRK1,LGALS9,LPO,LTBR,LY96,LYN,LYZL2,MAPK1,MAPK14,MAPKAPK2,MB21D1,MPO,MX1,MX2,MYD88,NLRC4,NLRC5,NOD2,NOS2,NOTCH1,OAS1,OAS3,PALM3,PCBP2,PCK1,PLAC8,PLCG2,PPARD,PRKCD,PTAFR,PTGER2,PTGER4,PTPN22,PTPRC,PYCARD,RARA,RELA,RELT,RNASE6,SBNO2,SCGB1A1,SETD2,SLC11A1,SLFN11,SPN,STAT1,SYK,TGFB1,TLR1,TLR2,TLR4,TLR6,TLR9,TMEM173,TNF,TNFAIP3,TNFRSF10A,TNFRSF14,TNFRSF1B,TNFRSF8,TNFSF8,TNIP1,TNIP2,TREM2,TRIB1,TRIM22,TRIM25,TRIM34,TRIM5,TSPAN32,TUSC2,UNC13D,UNC93B1,WIPF1,ZC3HAV1
GO Biological Process	GO:0051707	response to other organism	1	0	0	0	3.28653	8463.95	27817	0.0564263	0.185447	16	1.29473e-22	1.67059e-18	1.04412e-19	2.23932	69.6639	156	771	0.0930788	0.202335	rs10000856,rs10004280,rs10006364,rs10009261,rs10011243,rs10013269,rs10014994,rs1002126,rs10028187,rs10030403,rs10033908,rs10035166,rs1003533,rs1003943,rs1003944,rs1003945,rs1004910,rs10051145,rs10053046,rs1005579,rs10072571,rs10072596,rs10081969,rs1008230	APOBEC3B,APOBEC3C,APOBEC3D,APOBEC3F,APOBEC3G,APOBEC3H,ATG16L1,ATG5,AZU1,B2M,BATF,BCL2L11,BCL3,C1orf106,CARD16,CARD17,CARD9,CASP1,CASP8,CCDC88B,CCR5,CD14,CD180,CD27,CD4,CD47,CEBPB,CEBPE,CFL1,CHIA,CHIT1,CLEC7A,CNR2,COTL1,CSF2RB,CXCL16,CXCR4,CYP1A2,DHX58,EXOSC5,FCER1G,FGR,GBP6,GFI1,GHSR,GNRH1,GPX1,GSDMD,HAVCR2,HCK,HIST1H2BF,HIST1H2BI,HIST1H2BK,HMGB2,HNRNPUL1,HYAL3,IFI16,IFIH1,IFITM1,IFITM3,IFNAR1,IFNAR2,IFNGR1,IFNGR2,IKBKE,IL10,IL10RA,IL10RB,IL17RA,IL18BP,IL27RA,IL4R,ILF3,IRAK3,IRF1,IRF2,IRF5,IRF7,IRF8,IRF9,ISG20,KLRK1,LGALS9,LPO,LTBR,LY96,LYN,LYZL2,MAPK1,MAPK14,MAPKAPK2,MB21D1,MPO,MX1,MX2,MYD88,NLRC4,NLRC5,NOD2,NOS2,NOTCH1,OAS1,OAS3,PALM3,PCBP2,PCK1,PLAC8,PLCG2,PPARD,PRKCD,PTAFR,PTGER2,PTGER4,PTPN22,PTPRC,PYCARD,RARA,RELA,RELT,RNASE6,SBNO2,SCGB1A1,SETD2,SLC11A1,SLFN11,SPN,STAT1,SYK,TGFB1,TLR1,TLR2,TLR4,TLR6,TLR9,TMEM173,TNF,TNFAIP3,TNFRSF10A,TNFRSF14,TNFRSF1B,TNFRSF8,TNFSF8,TNIP1,TNIP2,TREM2,TRIB1,TRIM22,TRIM25,TRIM34,TRIM5,TSPAN32,TUSC2,UNC13D,UNC93B1,WIPF1,ZC3HAV1
GO Biological Process	GO:0048870	cell motility	1	0	0	0	1.6919	16423	27786	0.109486	0.18524	244	1.61793e-05	0.208762	0.000855583	1.45688	81.6812	119	904	0.0710024	0.131637	rs1003943,rs1003944,rs1003945,rs1004910,rs10051561,rs10059085,rs1006197,rs10081969,rs10082300,rs10082303,rs10083235,rs10083291,rs10086852,rs10086912,rs10087449,rs10088702,rs10095624,rs10095917,rs10097042,rs10097651,rs10098162,rs10099615,rs10100508,rs10100	ADAM8,ALKBH1,AMICA1,ANLN,ARPC5,ARRB2,ASAP3,AZU1,BBS4,BIN2,CAP1,CCR1,CCR2,CCR5,CD2,CD244,CD44,CD47,CD48,CD58,CD84,CDC42,CFL1,CKLF,CNR2,CORO1A,CORO1C,CSF3R,CXCL16,CXCR4,CXCR5,DNAH17,DNAH7,DOCK8,DOK2,EMR2,FBXO45,FCER1G,FES,FGR,FMNL1,FOXN1,FUT7,FUT8,GPR56,GPX1,GRAP2,GRB2,GRB7,GYPC,HCK,HMGB1,HMGB2,IER2,IL10,IL16,IL17RA,INPP5D,ISL1,ITGA4,ITGAL,ITGAM,ITGAX,ITGB2,ITGB7,JAK3,KITLG,LCP1,LRRC16A,LTB4R2,LYN,MYO1G,NCKAP1L,NOTCH1,NUP85,OLIG3,PAK6,PARP9,PIK3CD,PIK3CG,PIK3R1,PIK3R2,PKN1,PPARD,PREX1,PRKCD,PRKCQ,PSTPIP2,PTK2,PTK2B,PTPRC,RHOG,S100P,SDC3,SELPLG,SETD2,SH3BP1,SLA,SLA2,SLAMF1,SLC16A3,SLC26A8,SPN,SPNS2,SUN2,SYK,TGFB1,THBS1,TMEM201,TNF,TNFRSF10A,TNN,TRPM2,TYK2,UNK,VAV1,VAV3,XCL2,ZAP70
GO Biological Process	GO:0031347	regulation of defense response	1	0	0	0	3.28903	8368.42	27524	0.0557894	0.183493	39	3.71883e-18	4.7984e-14	1.23036e-15	2.11962	66.0497	140	731	0.0835322	0.191519	rs10006364,rs10012810,rs10013269,rs10013453,rs10014994,rs10024216,rs10028187,rs10030403,rs10035166,rs1003533,rs10036335,rs10036736,rs1003943,rs1003944,rs1003945,rs10042255,rs10044273,rs10045011,rs10047925,rs10048192,rs1004910,rs10050886,rs10051145,rs10051	ADAM8,AGER,AIM2,APOBEC3F,APOBEC3G,ARRB2,B2M,C1orf106,C5AR2,C7,C9,CARD9,CASP1,CASP4,CASP5,CASP8,CCR2,CD14,CD180,CD19,CD300A,CD300LF,CD4,CD47,CD55,CD81,CLEC7A,CNPY3,CNR2,CPB2,CR2,CTSS,CYBA,DHX58,DOCK2,DTX3L,F12,FAM105B,FBXW11,FCER1G,FGR,FOXF1,GBP5,GFI1,GHSR,GPSM3,GPX1,HAVCR2,HCK,HMGB1,HMGB2,ICAM2,ICAM3,IFI16,IFIH1,IFNAR1,IFNAR2,IFNGR1,IFNGR2,IKBKE,IL10,IL12RB1,IL17RA,IL22RA2,IL2RA,IRAK3,IRF1,IRF7,ISL1,ITGAM,ITGB2,KLRK1,LGALS9,LGMN,LILRA4,LY96,LYN,MAPK13,MAPK14,MAPKAPK2,MB21D1,MICB,MYD88,NCR3,NLRC4,NLRC5,NMI,NOD2,NOS2,OSM,PARP9,PCBP2,PDE2A,PIK3AP1,PIK3CG,PIK3R6,PLCG2,PPARD,PRKCD,PSMB10,PSMB8,PSMB9,PTGER4,PTPN1,PTPN2,PTPN22,PYCARD,RASGRP1,RELA,RICTOR,SBNO2,SCGB1A1,SLAMF6,SOCS3,SPN,STAT1,SYK,TGFB1,TLR1,TLR10,TLR2,TLR4,TLR6,TLR9,TMEM173,TNF,TNFAIP3,TNFAIP8L2,TNFRSF1B,TNIP1,TNIP2,TRIM5,TSPAN32,TXK,TYK2,UNC13B,UNC93B1,VAMP8,VAV1,ZYX
GO Biological Process	GO:0002764	immune response-regulating signaling pathway	1	0	0	0	5.04323	5436.59	27418	0.0362439	0.182787	12	3.0771e-24	3.97038e-20	3.30865e-21	2.86042	37.4071	107	414	0.0638425	0.258454	rs10006364,rs10012810,rs10013269,rs10013453,rs10014994,rs10024216,rs10028187,rs10030403,rs10036736,rs10042255,rs10044273,rs10045011,rs10047925,rs1004910,rs10050695,rs10050886,rs10051776,rs10052584,rs10052597,rs10052600,rs10054197,rs1005579,rs10057345,rs10	ARPC1B,ARPC2,ARPC3,ARPC4,ARPC5,BTN3A1,C1orf106,C5AR2,CARD9,CASP8,CD14,CD180,CD19,CD300LF,CD3D,CD3E,CD4,CD79A,CD79B,CDC42,CLEC7A,CNPY3,CR2,CSK,CTSS,FAM105B,FBXW11,FCER1G,FCGR3A,FCGRT,FGR,FYB,GRAP2,GRB2,HAVCR2,HCK,HLA-DQA1,HLA-DQA2,HLA-DRA,HLA-DRB5,HLA-G,HMGB1,ICAM2,ICAM3,IFIH1,IKBKE,INPP5D,IRAK3,IRF7,ITGAM,ITGB2,KLHL6,KLRK1,LAT,LAT2,LCP2,LGMN,LILRA4,LY96,LYN,MAPK1,MAPKAPK2,MICB,MYD88,MYO1G,NCKAP1L,NCR3,NFATC3,NOD2,PIK3AP1,PIK3CD,PIK3R1,PIK3R2,PLCG2,PRKCD,PRKCQ,PRKD2,PSMB10,PSMB8,PSMB9,PTK2,PTPN22,PTPRC,PTPRJ,RELA,SKAP2,SLA2,STK11,STOML2,SYK,THEMIS2,TLR1,TLR10,TLR2,TLR4,TLR6,TLR9,TNFAIP3,TNIP1,TNIP2,TRIM5,TXK,UNC93B1,VAV1,VAV3,WIPF1,ZAP70
GO Biological Process	GO:0002520	immune system development	1	0	0	0	2.7892	9713.91	27094	0.0647594	0.180627	87	1.37538e-11	1.77465e-07	2.03983e-09	1.96084	53.0386	104	587	0.0620525	0.177172	rs1000393,rs10006364,rs10012763,rs10014994,rs10028187,rs10030403,rs1003391,rs1003392,rs1003393,rs10035166,rs1003533,rs10036335,rs10051145,rs10053046,rs1005579,rs10060185,rs10063121,rs10067174,rs10072571,rs10072596,rs10081365,rs10081969,rs10082300,rs100823	ACIN1,ADD1,ANLN,ATG5,B2M,BATF,BCL2L11,BCL3,C6orf25,CASP8,CD3D,CD3E,CD4,CD79A,CD79B,CDC42,CEBPE,CMTM7,CR2,CTC1,CXCR5,DNAJA3,DNASE2,DOCK2,EVI2B,FCER1G,FLI1,FOXN1,FUT7,GFI1,GLRX5,HAVCR2,HCLS1,HHEX,HIPK2,HMGB1,HMGB2,IFI16,IKZF1,IL10,IRF1,IRF8,ITGA4,JAG2,JAK3,KITLG,KLF2,KMT2E,LGALS9,LRRK1,LTB,LTBR,LY9,LYL1,LYN,MAPK1,MAPK14,MFNG,MKNK2,NBEAL2,NCKAP1L,PARP1,PDE1B,PIK3CD,PIK3R1,PKN1,PLCG2,PLEK,POU2F2,PREX1,PTBP3,PTGER4,PTK2B,PTPN2,PTPN22,PTPRC,RASGRP4,RHOH,RIPK3,RUNX3,SBNO2,SEMA4A,SH2B3,SLAMF1,SLAMF6,SPI1,SPN,SPNS2,STK11,STK4,SYK,TESC,TET2,TGFB1,TLR2,TNF,TNFAIP3,TNFSF8,TREM2,TRPM2,TSC1,TUSC2,VAV1,ZAP70
GO Biological Process	GO:0002253	activation of immune response	1	0	0	0	5.11101	5262.76	26898	0.0350851	0.17932	10	1.21892e-24	1.57277e-20	1.57277e-21	2.81077	39.8467	112	441	0.0668258	0.253968	rs10006364,rs10012810,rs10013269,rs10013453,rs10014994,rs10024216,rs10028187,rs10030403,rs10036736,rs10042255,rs10044273,rs10045011,rs10047925,rs1004910,rs10050695,rs10050886,rs10051776,rs10052584,rs10052597,rs10052600,rs10054197,rs1005579,rs10057345,rs10	AIM2,ARPC1B,ARPC2,ARPC3,ARPC4,ARPC5,BTN3A1,C1orf106,C5AR2,C7,C9,CARD9,CASP8,CD14,CD180,CD19,CD300LF,CD3D,CD3E,CD4,CD55,CD79A,CD79B,CDC42,CLEC7A,CNPY3,CR2,CSK,CTSS,FAM105B,FBXW11,FCER1G,FCGR3A,FGR,FYB,GRAP2,GRB2,HAVCR2,HCK,HLA-DQA1,HLA-DQA2,HLA-DRA,HLA-DRB5,HMGB1,ICAM2,ICAM3,IFI16,IFIH1,IKBKE,INPP5D,IRAK3,IRF7,ITGAM,ITGB2,KLHL6,KLRK1,LAT,LAT2,LCP2,LGMN,LY96,LYN,MAPK1,MAPKAPK2,MB21D1,MICB,MYD88,MYO1G,NCKAP1L,NCR3,NLRC4,NOD2,PIK3AP1,PIK3CD,PIK3R1,PIK3R2,PLCG2,PRKCD,PRKCQ,PRKD2,PSMB10,PSMB8,PSMB9,PTK2,PTPN22,PTPRC,PTPRJ,PYCARD,RELA,SKAP2,SLA2,STK11,STOML2,SYK,THEMIS2,TLR1,TLR10,TLR2,TLR4,TLR6,TLR9,TMEM173,TNFAIP3,TNIP1,TNIP2,TRIM5,TXK,UNC93B1,VAV1,VAV3,WIPF1,ZAP70
GO Biological Process	GO:0051338	regulation of transferase activity	1	0	0	0	1.67572	16023.5	26851	0.106823	0.179007	480	0.00110004	1	0.0295704	1.31649	89.6324	118	992	0.0704057	0.118952	rs10036736,rs10042255,rs10044273,rs10045011,rs10048192,rs10050695,rs10050886,rs10051776,rs10052584,rs10052597,rs10052600,rs10054197,rs1005520,rs1005579,rs10057345,rs10059899,rs10060588,rs10062654,rs10064789,rs10064881,rs10067874,rs10068619,rs10071269,rs10	ADAM8,ADCY4,ADCY7,AGER,ANAPC1,ANAPC7,ARRDC3,AURKB,AZU1,C1orf106,CAB39,CBLC,CCND3,CD300A,CD4,CD81,CDC42,CORO1C,CSK,CXCR4,DBNL,DTX3L,DUS2,DUSP6,EPHA1,ERN1,FGD2,FGFR3,FGR,GADD45G,GH1,GMFG,GNAI2,GORASP1,H2AFY,HHEX,HMGB1,INSR,IRAK3,KITLG,LAMTOR3,LAT,LCP2,LRRC3,LRTM2,LYN,MAP2K3,MAP3K12,MAP3K3,MAP3K8,MAP4K1,MAPK1,MAPK14,MAPKAPK2,MAPKAPK5,NCKAP1L,NLRC5,NOD2,OXSR1,PAK6,PIF1,PIK3CG,PIK3R1,PIK3R2,PIK3R5,PIK3R6,PILRB,PKN1,PPM1F,PREX1,PRKAR2B,PRKCD,PRKCQ,PRKRIP1,PROK2,PSMB10,PSMB8,PSMB9,PTK2,PTK2B,PTPN1,PTPN2,PTPN22,PTPRC,PTPRJ,PYCARD,PYDC1,RAC2,RASGRP1,RFC2,RICTOR,RIPK3,RPLP1,SFN,SLC11A1,SOCS3,STK10,STK11,STK4,STRADA,SYK,TESC,TGFB1,THBS1,TLR4,TLR6,TLR9,TNF,TNFAIP3,TNFRSF10A,TNFSF15,TRIB1,TRIM27,TRPT1,TSC1,UNC119,VAV3,ZFP91
GO Biological Process	GO:0016477	cell migration	1	0	0	0	1.76317	15222	26839	0.10148	0.178927	170	4.1791e-07	0.0053923	3.17194e-05	1.58303	72.6456	115	804	0.0686158	0.143035	rs1003943,rs1003944,rs1003945,rs1004910,rs10051561,rs10059085,rs1006197,rs10081969,rs10082300,rs10082303,rs10083235,rs10083291,rs10086852,rs10086912,rs10087449,rs10088702,rs10095624,rs10095917,rs10097042,rs10097651,rs10098162,rs10099615,rs10100508,rs10100	ADAM8,ALKBH1,AMICA1,ANLN,ARPC5,ARRB2,ASAP3,AZU1,BBS4,BIN2,CAP1,CCR1,CCR2,CCR5,CD2,CD244,CD44,CD47,CD48,CD58,CD84,CDC42,CFL1,CKLF,CNR2,CORO1A,CORO1C,CSF3R,CXCL16,CXCR4,CXCR5,DOCK8,DOK2,EMR2,FBXO45,FCER1G,FES,FGR,FMNL1,FOXN1,FUT7,FUT8,GPR56,GPX1,GRAP2,GRB2,GRB7,GYPC,HCK,HMGB1,HMGB2,IL10,IL16,IL17RA,INPP5D,ISL1,ITGA4,ITGAL,ITGAM,ITGAX,ITGB2,ITGB7,JAK3,KITLG,LCP1,LRRC16A,LTB4R2,LYN,MYO1G,NCKAP1L,NOTCH1,NUP85,OLIG3,PAK6,PARP9,PIK3CD,PIK3CG,PIK3R1,PIK3R2,PKN1,PPARD,PREX1,PRKCD,PRKCQ,PSTPIP2,PTK2,PTK2B,PTPRC,RHOG,S100P,SDC3,SELPLG,SETD2,SH3BP1,SLA,SLA2,SLAMF1,SLC16A3,SPN,SPNS2,SUN2,SYK,TGFB1,THBS1,TMEM201,TNF,TNFRSF10A,TNN,TRPM2,TYK2,UNK,VAV1,VAV3,XCL2,ZAP70
GO Biological Process	GO:0048534	hematopoietic or lymphoid organ development	1	0	0	0	2.86707	9334.28	26762	0.0622286	0.178413	91	2.15701e-11	2.78319e-07	3.05845e-09	1.97633	50.599	100	560	0.0596659	0.178571	rs1000393,rs10006364,rs10012763,rs10014994,rs10028187,rs10030403,rs1003391,rs1003392,rs1003393,rs10035166,rs1003533,rs10036335,rs10051145,rs10053046,rs1005579,rs10060185,rs10063121,rs10067174,rs10072571,rs10072596,rs10081365,rs10081969,rs10082300,rs100823	ACIN1,ADD1,ANLN,ATG5,B2M,BATF,BCL2L11,BCL3,C6orf25,CASP8,CD3D,CD3E,CD4,CD79A,CD79B,CDC42,CEBPE,CMTM7,CR2,CTC1,CXCR5,DNAJA3,DNASE2,DOCK2,EVI2B,FCER1G,FLI1,FOXN1,FUT7,GFI1,GLRX5,HCLS1,HHEX,HIPK2,HMGB1,IFI16,IKZF1,IL10,IRF1,IRF8,ITGA4,JAG2,JAK3,KITLG,KLF2,KMT2E,LRRK1,LTB,LTBR,LY9,LYL1,LYN,MAPK1,MAPK14,MFNG,MKNK2,NBEAL2,NCKAP1L,PARP1,PDE1B,PIK3CD,PIK3R1,PKN1,PLCG2,PLEK,POU2F2,PREX1,PTBP3,PTGER4,PTK2B,PTPN2,PTPN22,PTPRC,RASGRP4,RHOH,RIPK3,RUNX3,SBNO2,SEMA4A,SH2B3,SLAMF1,SLAMF6,SPI1,SPN,SPNS2,STK11,STK4,SYK,TESC,TET2,TGFB1,TLR2,TNF,TNFSF8,TREM2,TRPM2,TSC1,TUSC2,VAV1,ZAP70
GO Biological Process	GO:0045597	positive regulation of cell differentiation	1	0	0	0	1.42852	18575.8	26536	0.123839	0.176907	781	0.00894188	1	0.14773	1.2623	78.4284	99	868	0.0590692	0.114055	rs10006364,rs10014994,rs1002487,rs10028187,rs10030403,rs10048192,rs10051561,rs1005520,rs10059085,rs10072596,rs10084426,rs10086852,rs10086912,rs10088702,rs10095624,rs10095917,rs10097651,rs10098162,rs10101914,rs10102753,rs10105298,rs10118039,rs10118327,rs10	ACIN1,ADAM8,ADD1,AGER,ARPC2,ARRB2,BCL9L,BIN1,BMP10,CARM1,CASP8,CCR1,CCR2,CD101,CD27,CD4,CD53,CDC42,CEBPB,CLIC1,CSNK1D,CXCR4,DAB2,DOCK5,DYNLT1,EHD1,EVI2B,FAM65B,FBXW8,FES,FOXN1,GDF5,GLIPR2,GPR68,H2AFY,HCLS1,HLA-G,HMGB1,HMGB2,IFITM1,IL12RB1,IL2RA,IL4R,IL5,INPP5D,ISL1,ITSN2,KCTD11,KITLG,LGALS9,LIF,LRRC16A,LYN,MAPK14,MEDAG,MEF2A,NCKAP1L,NCOA3,NOTCH1,PARP1,PAX8,PDLIM7,PIK3R6,PLXNC1,PNP,PPARD,PRDM1,PREX1,PRMT5,PTK2B,RARA,RASGRP1,RELA,RPS6KA1,RREB1,S100A10,SCN1B,SEMA4D,SETX,SFN,SOCS3,SPEN,STAT1,STK11,STK4,SYK,TCF12,TESC,TGFB1,TLR2,TMEM119,TNF,TRIB1,TRPV2,TWF2,UNC13A,UNC13D,VHL,ZAP70
GO Biological Process	GO:0002757	immune response-activating signal transduction	1	0	0	0	5.48667	4814.03	26413	0.0320935	0.176087	8	5.06219e-25	6.53174e-21	8.16468e-22	2.99198	34.4254	103	381	0.0614558	0.270341	rs10006364,rs10012810,rs10013269,rs10013453,rs10014994,rs10024216,rs10028187,rs10030403,rs10036736,rs10042255,rs10044273,rs10045011,rs10047925,rs1004910,rs10050695,rs10050886,rs10051776,rs10052584,rs10052597,rs10052600,rs10054197,rs1005579,rs10057345,rs10	ARPC1B,ARPC2,ARPC3,ARPC4,ARPC5,BTN3A1,C1orf106,C5AR2,CARD9,CASP8,CD14,CD180,CD19,CD300LF,CD3D,CD3E,CD4,CD79A,CD79B,CDC42,CLEC7A,CNPY3,CR2,CSK,CTSS,FAM105B,FBXW11,FCER1G,FCGR3A,FGR,FYB,GRAP2,GRB2,HAVCR2,HCK,HLA-DQA1,HLA-DQA2,HLA-DRA,HLA-DRB5,HMGB1,ICAM2,ICAM3,IFIH1,IKBKE,INPP5D,IRAK3,IRF7,ITGAM,ITGB2,KLHL6,KLRK1,LAT,LAT2,LCP2,LGMN,LY96,LYN,MAPK1,MAPKAPK2,MICB,MYD88,MYO1G,NCKAP1L,NCR3,NOD2,PIK3AP1,PIK3CD,PIK3R1,PIK3R2,PLCG2,PRKCD,PRKCQ,PRKD2,PSMB10,PSMB8,PSMB9,PTK2,PTPN22,PTPRC,PTPRJ,RELA,SKAP2,SLA2,STK11,STOML2,SYK,THEMIS2,TLR1,TLR10,TLR2,TLR4,TLR6,TLR9,TNFAIP3,TNIP1,TNIP2,TRIM5,TXK,UNC93B1,VAV1,VAV3,WIPF1,ZAP70
GO Biological Process	GO:0030097	hemopoiesis	1	0	0	0	3.10239	8393.86	26041	0.0559591	0.173607	90	1.80924e-11	2.33447e-07	2.59385e-09	2.03191	46.2619	94	512	0.0560859	0.183594	rs1000393,rs10006364,rs10012763,rs10014994,rs10028187,rs10030403,rs1003391,rs1003392,rs1003393,rs10035166,rs1003533,rs10036335,rs10051145,rs10053046,rs10060185,rs10063121,rs10067174,rs10072571,rs10072596,rs10081365,rs10081969,rs10082300,rs10082303,rs10084	ACIN1,ADD1,ANLN,ATG5,B2M,BATF,BCL3,C6orf25,CASP8,CD3D,CD3E,CD4,CD79A,CD79B,CDC42,CEBPE,CMTM7,CR2,CTC1,DNAJA3,DNASE2,DOCK2,EVI2B,FCER1G,FLI1,FOXN1,FUT7,GFI1,GLRX5,HCLS1,HHEX,HIPK2,HMGB1,IFI16,IKZF1,IL10,IRF1,IRF8,ITGA4,JAG2,JAK3,KITLG,KLF2,KMT2E,LRRK1,LTBR,LY9,LYL1,LYN,MAPK14,MFNG,MKNK2,NBEAL2,NCKAP1L,PARP1,PDE1B,PIK3CD,PIK3R1,PLCG2,PLEK,POU2F2,PREX1,PTBP3,PTGER4,PTK2B,PTPN2,PTPN22,PTPRC,RASGRP4,RHOH,RIPK3,RUNX3,SBNO2,SEMA4A,SH2B3,SLAMF1,SLAMF6,SPI1,SPN,STK11,STK4,SYK,TESC,TET2,TGFB1,TLR2,TNF,TNFSF8,TREM2,TRPM2,TSC1,TUSC2,VAV1,ZAP70
GO Biological Process	GO:0034097	response to cytokine	1	0	0	0	2.2223	11639.7	25867	0.0775981	0.172447	43	7.86235e-18	1.01448e-13	2.35925e-15	1.98204	81.2294	161	899	0.096062	0.179088	rs10000856,rs10004280,rs10009261,rs10011243,rs10013269,rs1002126,rs10035166,rs1003533,rs1003943,rs1003944,rs1003945,rs1004910,rs10051145,rs10053046,rs1005579,rs10072571,rs10083235,rs10083291,rs10084426,rs10086852,rs10086912,rs10088702,rs10095624,rs1009765	AANAT,ADIPOR2,AIF1,AIM2,B2M,BBS4,CAPZA1,CASP1,CASP8,CCR1,CCR2,CCR5,CCRL2,CD14,CD27,CD300LF,CD4,CD44,CD58,CDC42,CDK9,CEBPB,CFL1,CNN2,CORO1A,CRHBP,CSF2RB,CSF3R,CXCL16,CXCR4,CXCR5,CXCR6,CYBA,DOCK8,FAM65B,FKBP1A,FOXF1,GBP5,GBP6,GRB2,HCK,HCLS1,HIST1H3B,HIST1H3D,HIST1H3F,HIST1H3G,HIST1H3H,HIST1H3I,HIST1H3J,HLA-B,HLA-DQA1,HLA-DQA2,HLA-DRA,HLA-DRB5,HLA-F,HLA-G,HYAL3,IFI30,IFITM1,IFITM3,IFNAR1,IFNAR2,IFNGR1,IFNGR2,IKBKE,IL10,IL10RA,IL10RB,IL12RB1,IL15RA,IL17C,IL17RA,IL18BP,IL21R,IL22RA2,IL27RA,IL2RA,IL2RB,IL4R,IL5,IRAK3,IRF1,IRF2,IRF5,IRF6,IRF7,IRF8,IRF9,ISG20,ITGA4,JAK3,KLF2,LAPTM5,LCP1,LGALS9,LRCH1,LRRC3,LRTM2,LTB,LTBR,MAPK1,MAPKAPK2,MCL1,MTHFR,MX1,MX2,MYBL2,MYD88,NCL,NDUFA13,NMI,NOS2,OAS1,OAS3,OSM,PCK1,PDE1B,PDE2A,PIK3R1,PIK3R2,PITPNA,PRKCD,PSMB10,PSMB8,PSMB9,PTAFR,PTK2B,PYCARD,PYDC1,RARA,RELA,RELT,RPS6KA4,SBNO2,SCGB1A1,SELPLG,SETD2,SLC11A1,SOCS3,SP100,STAT1,STAT4,THBS1,TMEM173,TNF,TNFRSF10A,TNFRSF14,TNFRSF1B,TNFRSF8,TNFSF15,TNFSF8,TNIP2,TRIM21,TRIM22,TRIM25,TRIM34,TRIM38,TRIM5,TYK2,XCL2,XCR1
GO Biological Process	GO:0045087	innate immune response	1	0	0	0	4.6658	5527.67	25791	0.0368512	0.17194	4	6.12256e-32	7.89994e-28	1.97499e-28	2.72266	56.5624	154	626	0.0918854	0.246006	rs10000856,rs10004280,rs10006364,rs10009261,rs10011243,rs10012810,rs10013453,rs10014994,rs10024216,rs10028187,rs10030403,rs10035166,rs1003533,rs1004910,rs10051145,rs10053046,rs1006197,rs10072571,rs10086852,rs10086912,rs10087449,rs10088702,rs10095624,rs100	AGER,AIF1,AIM2,APOBEC3B,APOBEC3C,APOBEC3D,APOBEC3F,APOBEC3G,APOBEC3H,ARID5A,ATG5,B2M,C1orf106,C7,C9,CAPZA1,CARD9,CASP1,CASP4,CD14,CD180,CD244,CD300E,CD300LB,CD44,CD55,CD58,CD84,CLEC7A,CNPY3,CORO1A,CR2,CSK,CXCL16,CYBA,DHX58,F12,FAM105B,FCER1G,FES,FGR,GBP5,GBP6,GRAP2,GRB2,GSDMD,HAVCR2,HCK,HIST1H2BF,HIST1H2BI,HIST1H2BK,HLA-B,HLA-DQA1,HLA-DQA2,HLA-DRA,HLA-DRB5,HLA-F,HLA-G,HMGB1,HMGB2,IFI16,IFI30,IFIH1,IFITM1,IFITM3,IFNAR1,IFNAR2,IFNGR1,IFNGR2,IKBKE,IL12RB1,IRF1,IRF2,IRF5,IRF6,IRF7,IRF8,IRF9,ISG20,JAK3,KLRK1,LGALS9,LILRA4,LY86,LY9,LY96,LYN,MB21D1,MICB,MX1,MX2,MYD88,NCF2,NLRC4,NLRC5,NMI,NOD2,NOS2,NRROS,OAS1,OAS3,PCBP2,PIK3CD,PIK3CG,PRDM1,PRKCD,PSMB8,PSTPIP1,PTAFR,PTK2,PTK2B,PYCARD,PYDC1,RAB27A,RNASE6,SETD2,SIGLEC10,SIRPB1,SLA,SLA2,SLAMF1,SLAMF6,SLC11A1,SP100,STAT1,SYK,TARM1,TGFB1,TLR1,TLR10,TLR2,TLR4,TLR6,TLR9,TMEM173,TNFAIP8L2,TREM2,TRIM14,TRIM21,TRIM22,TRIM25,TRIM27,TRIM34,TRIM35,TRIM38,TRIM5,TYK2,TYROBP,UNC13D,UNC93B1,XCL2,ZAP70,ZBP1,ZC3HAV1
GO Biological Process	GO:0043549	regulation of kinase activity	1	0	0	0	1.81744	14108.3	25641	0.0940554	0.17094	323	0.000142178	1	0.00567965	1.41684	74.8142	106	828	0.0632458	0.128019	rs10036736,rs10042255,rs10044273,rs10045011,rs10048192,rs10050695,rs10050886,rs10051776,rs10052584,rs10052597,rs10052600,rs10054197,rs1005520,rs1005579,rs10057345,rs10059899,rs10060588,rs10062654,rs10064789,rs10064881,rs10067874,rs10068619,rs10071269,rs10	ADAM8,ADCY4,ADCY7,AGER,AZU1,C1orf106,CAB39,CBLC,CCND3,CD300A,CD4,CD81,CDC42,CORO1C,CSK,CXCR4,DBNL,DUS2,DUSP6,EPHA1,ERN1,FGD2,FGFR3,FGR,GADD45G,GH1,GMFG,GNAI2,H2AFY,HHEX,HMGB1,INSR,IRAK3,KITLG,LAMTOR3,LAT,LCP2,LRRC3,LRTM2,LYN,MAP2K3,MAP3K12,MAP3K3,MAP3K8,MAP4K1,MAPK1,MAPK14,MAPKAPK2,MAPKAPK5,NCKAP1L,NLRC5,NOD2,OXSR1,PAK6,PIK3CG,PIK3R1,PIK3R2,PIK3R5,PIK3R6,PILRB,PKN1,PPM1F,PREX1,PRKAR2B,PRKCD,PRKRIP1,PROK2,PTK2,PTK2B,PTPN1,PTPN2,PTPN22,PTPRC,PTPRJ,PYCARD,PYDC1,RAC2,RASGRP1,RICTOR,RIPK3,RPLP1,SFN,SLC11A1,SOCS3,STK10,STK11,STK4,STRADA,SYK,TESC,TGFB1,THBS1,TLR4,TLR6,TLR9,TNF,TNFAIP3,TNFRSF10A,TNFSF15,TRIB1,TRIM27,TRPT1,TSC1,UNC119,VAV3,ZFP91
GO Biological Process	GO:0002446	neutrophil mediated immunity	1	0	0	0	5.34663	4778.71	25550	0.0318581	0.170333	33	3.84929e-19	4.96673e-15	1.50507e-16	2.45692	44.3644	109	491	0.0650358	0.221996	rs10006364,rs10014994,rs10028187,rs10030403,rs10033908,rs10036335,rs10036736,rs10038963,rs10039419,rs10042255,rs10044273,rs10050886,rs10051822,rs10054325,rs10054495,rs1005579,rs10057345,rs10059899,rs10060185,rs10062654,rs10063121,rs10064789,rs10064881,rs1	ACAA1,ADAM8,ALDH3B1,ALOX5,ARHGAP9,ARL8A,ARPC5,AZU1,B2M,BIN2,CAB39,CAP1,CD14,CD300A,CD44,CD47,CD53,CD55,CD58,CD68,CD97,CECR1,CHIT1,CMTM6,CNN2,COTL1,CREG1,CTSC,CTSD,CTSS,CTSZ,CYBA,DBNL,DOCK2,DOK3,DSN1,DYNLT1,FCER1G,FGR,FTL,FUCA1,GCA,GMFG,GRN,GSDMD,GUSB,HK3,HMGB1,HMHA1,HSPA6,HVCN1,IMPDH1,ITGAL,ITGAM,ITGAX,ITGB2,KMT2E,LAIR1,LAMTOR3,LILRB3,LPCAT1,LRMP,MAN2B1,MAPK1,MAPK14,MMP25,MPO,NBEAL2,NCKAP1L,ORM2,OSCAR,OSTF1,P2RX1,PLAC8,PLAUR,PLEKHO2,PNP,PRCP,PRKCD,PTAFR,PTPRC,PTPRJ,PYCARD,RAB24,RAB27A,RETN,RHOG,RNASET2,S100A11,S100P,SERPINB1,SIGLEC9,SIRPB1,SLC11A1,SNAP23,STK10,STXBP2,TARM1,TBC1D10C,TCIRG1,TLR2,TMC6,TMEM173,TNFRSF1B,TRPM2,TUSC2,TYROBP,UNC13D,VAMP8
GO Biological Process	GO:0007010	cytoskeleton organization	1	0	0	0	1.85177	13749.6	25461	0.0916638	0.16974	854	0.0132399	1	0.20004	1.23632	84.1208	104	931	0.0620525	0.111708	rs10036335,rs10045011,rs10048745,rs10051776,rs10052584,rs10052597,rs10052600,rs10060185,rs10063121,rs10067174,rs10072172,rs10074503,rs10078717,rs10079385,rs10079613,rs10079798,rs10083235,rs10083291,rs10086852,rs10086912,rs10088702,rs10095624,rs10097651,rs	ADD1,AIF1,ALKBH4,ANLN,ARAP1,ARF6,ARHGAP25,ARHGEF18,ARPC1B,ARPC2,ARPC3,ARPC4,ARPC4-TTLL3,ARPC5,AURKB,BBS4,BICD1,BMP10,C2orf62,CAP1,CAPN10,CCDC114,CCDC88B,CCDC88C,CDC42,CDC42BPG,CECR2,CEP19,CEP250,CFL1,CFL2,CGNL1,CNN2,CORO1A,CORO1C,CORO2A,CORO6,CORO7,CSNK1D,DNAH7,DNAJB13,DOCK2,DYNLT1,ERMN,EVL,EZR,FES,FGD2,FGD3,FMNL1,GHSR,GPR65,HAUS4,HCLS1,IQSEC1,KIF2C,KLHL24,LCP1,LMNA,LRRC16A,MAST3,MEF2A,MICAL1,MICAL3,MYBL2,MYBPC2,MYBPC3,MYO1B,NCKAP1L,NDC80,PAK6,PARVB,PARVG,PDLIM7,PDXP,PFN1,PFN3,PLEK,PREX1,PSTPIP2,PTK2,PTK2B,PTPN1,RAC2,RANBP1,RHOG,RICTOR,RSPH1,SETD2,SH3BP1,SIPA1,SSH2,STRIP1,SUN2,SYNE3,TACC3,TNF,TRIM27,TSPAN32,TUBB1,TUBD1,VASP,WIPF1,ZYX
GO Biological Process	GO:0006468	protein phosphorylation	1	0	0	0	1.64661	15417.8	25387	0.102785	0.169247	269	3.75533e-05	0.48455	0.0018013	1.42279	85.7472	122	949	0.0727924	0.128556	rs1000393,rs10006364,rs10013269,rs10014994,rs1002487,rs10028187,rs10030403,rs10036736,rs10042255,rs10044273,rs10045011,rs1004910,rs10050886,rs10051776,rs10052584,rs10052597,rs10052600,rs1005579,rs10057345,rs10059899,rs1006197,rs10062654,rs10064789,rs10064	ACVR1C,ADRBK1,AURKB,BMP10,C19orf35,CAB39,CCR5,CDC42,CDC42BPG,CDK9,CFL1,CSF2RB,CSK,CSNK1D,DBNL,DUSP6,EPHA1,ERN1,FBXW11,FES,FGFR3,FGR,FYB,GAK,GFRA2,GMFG,GRAP2,GRB2,GRK6,HCK,HCST,HIPK2,IKBKE,IL12RB1,IL2RA,IL2RB,IL5,ILF3,INSR,IRAK3,JAK3,KITLG,LAMTOR3,LAT,LGALS9,LIF,LRRK1,LYN,MAP2K3,MAP3K12,MAP3K3,MAP3K8,MAP4K1,MAPK1,MAPK13,MAPK14,MAPKAPK2,MAPKAPK5,MAST3,MAST4,MEF2A,MKNK1,MKNK2,NOD2,OSM,OXSR1,PAK6,PIK3CD,PIK3CG,PIK3R1,PIM1,PKN1,PRKAB1,PRKCD,PRKCQ,PRKD2,PSMB10,PSMB8,PSMB9,PTGER4,PTK2,PTK2B,PTPN1,RARA,RASA2,RASAL3,RASGRP1,RASGRP4,RICTOR,RIOK2,RIPK3,RPS6KA1,RPS6KA2,RPS6KA4,RPS6KB2,RUNX3,SETX,SH2D3A,SH2D3C,SLA,SLA2,STK10,STK11,STK17A,STK17B,STK4,SYK,TGFB1,TLR2,TLR4,TLR9,TNF,TNIP2,TRIB1,TRIM27,TRIO,TXK,TYK2,ULK3,USP15,WDR83,ZAP70
GO Biological Process	GO:0002283	neutrophil activation involved in immune response	1	0	0	0	5.38385	4686.98	25234	0.0312465	0.168227	32	1.95445e-19	2.52182e-15	7.88069e-17	2.49017	43.3705	108	480	0.0644391	0.225	rs10006364,rs10014994,rs10028187,rs10030403,rs10033908,rs10036335,rs10036736,rs10038963,rs10039419,rs10042255,rs10044273,rs10050886,rs10051822,rs10054325,rs10054495,rs1005579,rs10057345,rs10059899,rs10060185,rs10062654,rs10063121,rs10064789,rs10064881,rs1	ACAA1,ADAM8,ALDH3B1,ALOX5,ARHGAP9,ARL8A,ARPC5,AZU1,B2M,BIN2,CAB39,CAP1,CD14,CD300A,CD44,CD47,CD53,CD55,CD58,CD68,CD97,CECR1,CHIT1,CMTM6,CNN2,COTL1,CREG1,CTSC,CTSD,CTSS,CTSZ,CYBA,DBNL,DOCK2,DOK3,DSN1,DYNLT1,FCER1G,FGR,FTL,FUCA1,GCA,GMFG,GRN,GSDMD,GUSB,HK3,HMGB1,HMHA1,HSPA6,HVCN1,IMPDH1,ITGAL,ITGAM,ITGAX,ITGB2,LAIR1,LAMTOR3,LILRB3,LPCAT1,LRMP,MAN2B1,MAPK1,MAPK14,MMP25,MPO,NBEAL2,NCKAP1L,ORM2,OSCAR,OSTF1,P2RX1,PLAC8,PLAUR,PLEKHO2,PNP,PRCP,PRKCD,PTAFR,PTPRC,PTPRJ,PYCARD,RAB24,RAB27A,RETN,RHOG,RNASET2,S100A11,S100P,SERPINB1,SIGLEC9,SIRPB1,SLC11A1,SNAP23,STK10,STXBP2,SYK,TARM1,TBC1D10C,TCIRG1,TLR2,TMC6,TMEM173,TNFRSF1B,TRPM2,TYROBP,UNC13D,VAMP8
GO Biological Process	GO:0043312	neutrophil degranulation	1	0	0	0	5.4051	4646.72	25116	0.0309781	0.16744	34	4.32164e-19	5.57621e-15	1.64006e-16	2.47744	43.1898	107	478	0.0638425	0.223849	rs10006364,rs10014994,rs10028187,rs10030403,rs10033908,rs10036335,rs10036736,rs10038963,rs10039419,rs10042255,rs10044273,rs10050886,rs10051822,rs10054325,rs10054495,rs1005579,rs10057345,rs10059899,rs10060185,rs10062654,rs10063121,rs10064789,rs10064881,rs1	ACAA1,ADAM8,ALDH3B1,ALOX5,ARHGAP9,ARL8A,ARPC5,AZU1,B2M,BIN2,CAB39,CAP1,CD14,CD300A,CD44,CD47,CD53,CD55,CD58,CD68,CD97,CECR1,CHIT1,CMTM6,CNN2,COTL1,CREG1,CTSC,CTSD,CTSS,CTSZ,CYBA,DBNL,DOCK2,DOK3,DSN1,DYNLT1,FCER1G,FGR,FTL,FUCA1,GCA,GMFG,GRN,GSDMD,GUSB,HK3,HMGB1,HMHA1,HSPA6,HVCN1,IMPDH1,ITGAL,ITGAM,ITGAX,ITGB2,LAIR1,LAMTOR3,LILRB3,LPCAT1,LRMP,MAN2B1,MAPK1,MAPK14,MMP25,MPO,NBEAL2,NCKAP1L,ORM2,OSCAR,OSTF1,P2RX1,PLAC8,PLAUR,PLEKHO2,PNP,PRCP,PRKCD,PTAFR,PTPRC,PTPRJ,PYCARD,RAB24,RAB27A,RETN,RHOG,RNASET2,S100A11,S100P,SERPINB1,SIGLEC9,SIRPB1,SLC11A1,SNAP23,STK10,STXBP2,TARM1,TBC1D10C,TCIRG1,TLR2,TMC6,TMEM173,TNFRSF1B,TRPM2,TYROBP,UNC13D,VAMP8
GO Biological Process	GO:0050865	regulation of cell activation	1	0	0	0	3.16937	7710.04	24436	0.0514003	0.162907	7	2.9914e-25	3.8598e-21	5.514e-22	2.7113	44.9969	122	498	0.0727924	0.24498	rs10006364,rs10013269,rs10014994,rs1002487,rs10028187,rs10030403,rs10035166,rs1003533,rs10048192,rs10051145,rs10051822,rs10053046,rs1005520,rs10072571,rs10081969,rs10082300,rs10082303,rs10095917,rs10100858,rs10101914,rs10103418,rs10103677,rs10104858,rs101	ADAM8,AGER,AIF1,APLF,BTN2A2,CCDC88B,CCR2,CD2,CD244,CD27,CD300A,CD300LF,CD3D,CD3E,CD4,CD47,CD55,CD81,CD84,CDC42,CEBPB,CNR2,CORO1A,CSK,DNAJA3,DOCK8,EMR2,FAM49B,FAM65B,FCER1G,FES,FGR,FLOT2,FOXF1,FOXN1,GLMN,GNRH1,GRAP2,GRB2,HAVCR2,HLA-DMB,HLA-DQA1,HLA-DQA2,HLA-DRA,HLA-DRB5,HLA-G,HMGB1,HMOX1,ICOSLG,IKZF3,IL10,IL12RB1,IL27RA,IL2RA,IL4R,IL5,INPP5D,IRF1,ITGAM,ITGB2,JAK3,KIAA0922,KLRK1,LAT,LGALS9,LOXL3,LST1,LYN,MAP3K8,NCKAP1L,NFKBID,NOD2,NRARP,PDCD1,PIK3R1,PIK3R6,PKN1,PLEK,PNP,PRAM1,PRDM1,PRELID1,PRKCD,PRKCQ,PTAFR,PTPN2,PTPN22,PTPRC,PYCARD,RAC2,RARA,RASAL3,RASGRP1,RIPK3,RPS6KA1,SAMSN1,SCGB1A1,SIT1,SLA2,SLAMF1,SPN,STXBP2,SYK,TARM1,TBC1D10C,TGFB1,THBS1,TLR4,TLR6,TLR9,TNFAIP3,TNFAIP8L2,TNFRSF14,TNIP2,TSPAN32,TXK,UNC13D,VAMP8,VAV1,VAV3,ZAP70,ZBTB7B
GO Biological Process	GO:0045859	regulation of protein kinase activity	1	0	0	0	1.88135	12937	24339	0.0862468	0.16226	299	8.52685e-05	1	0.00367966	1.44982	69.6639	101	771	0.0602625	0.130999	rs10036736,rs10042255,rs10044273,rs10045011,rs10048192,rs10050695,rs10050886,rs10051776,rs10052584,rs10052597,rs10052600,rs10054197,rs1005520,rs1005579,rs10057345,rs10059899,rs10060588,rs10062654,rs10064789,rs10064881,rs10067874,rs10068619,rs10071269,rs10	ADAM8,ADCY4,ADCY7,AGER,AZU1,C1orf106,CAB39,CBLC,CCND3,CD300A,CD4,CD81,CDC42,CORO1C,CSK,CXCR4,DBNL,DUS2,DUSP6,EPHA1,ERN1,FGD2,FGR,GADD45G,GH1,GMFG,GNAI2,H2AFY,HHEX,HMGB1,INSR,IRAK3,KITLG,LAMTOR3,LAT,LCP2,LRRC3,LRTM2,LYN,MAP2K3,MAP3K12,MAP3K3,MAP3K8,MAP4K1,MAPK1,MAPK14,MAPKAPK2,MAPKAPK5,NCKAP1L,NOD2,OXSR1,PAK6,PIK3CG,PIK3R5,PIK3R6,PILRB,PKN1,PPM1F,PREX1,PRKAR2B,PRKCD,PRKRIP1,PROK2,PTK2,PTK2B,PTPN1,PTPN2,PTPN22,PTPRC,PTPRJ,PYCARD,PYDC1,RAC2,RASGRP1,RICTOR,RIPK3,RPLP1,SFN,SLC11A1,SOCS3,STK10,STK11,STK4,STRADA,SYK,TESC,TGFB1,THBS1,TLR4,TLR6,TLR9,TNF,TNFAIP3,TNFRSF10A,TNFSF15,TRIB1,TRIM27,TRPT1,TSC1,UNC119,ZFP91
GO Biological Process	GO:0071345	cellular response to cytokine stimulus	1	0	0	0	2.33807	10321.8	24133	0.0688117	0.160887	42	7.18864e-18	9.27551e-14	2.20845e-15	2.0485	72.736	149	805	0.0889021	0.185093	rs10000856,rs10004280,rs10009261,rs10011243,rs10013269,rs1002126,rs10035166,rs1003533,rs1003943,rs1003944,rs1003945,rs1004910,rs10051145,rs10053046,rs1005579,rs10072571,rs10083235,rs10083291,rs10086852,rs10086912,rs10088702,rs10095624,rs10097651,rs1009816	ADIPOR2,AIF1,AIM2,B2M,BBS4,CAPZA1,CASP1,CCR1,CCR2,CCR5,CCRL2,CD27,CD300LF,CD4,CD44,CD58,CDC42,CDK9,CEBPB,CFL1,CNN2,CORO1A,CRHBP,CSF2RB,CSF3R,CXCR4,CXCR5,CXCR6,CYBA,DOCK8,FAM65B,FKBP1A,FOXF1,GBP5,GBP6,GRB2,HCK,HCLS1,HIST1H3B,HIST1H3D,HIST1H3F,HIST1H3G,HIST1H3H,HIST1H3I,HIST1H3J,HLA-B,HLA-DQA1,HLA-DQA2,HLA-DRA,HLA-DRB5,HLA-F,HLA-G,HYAL3,IFI30,IFITM1,IFITM3,IFNAR1,IFNAR2,IFNGR1,IFNGR2,IL10,IL10RA,IL10RB,IL12RB1,IL15RA,IL17C,IL17RA,IL18BP,IL21R,IL22RA2,IL27RA,IL2RA,IL2RB,IL4R,IL5,IRAK3,IRF1,IRF2,IRF5,IRF6,IRF7,IRF8,IRF9,ISG20,ITGA4,JAK3,KLF2,LAPTM5,LCP1,LGALS9,LRCH1,LRRC3,LRTM2,LTB,LTBR,MAPK1,MX1,MX2,MYBL2,MYD88,NCL,NDUFA13,NMI,NOS2,OAS1,OAS3,OSM,PCK1,PDE1B,PDE2A,PIK3R1,PIK3R2,PITPNA,PRKCD,PSMB10,PSMB8,PSMB9,PTAFR,PTK2B,PYCARD,PYDC1,RELA,RELT,RPS6KA4,SBNO2,SELPLG,SOCS3,SP100,STAT1,STAT4,THBS1,TMEM173,TNF,TNFRSF10A,TNFRSF14,TNFRSF1B,TNFRSF8,TNFSF15,TNFSF8,TNIP2,TRIM21,TRIM22,TRIM25,TRIM34,TRIM38,TRIM5,TYK2,XCL2,XCR1
GO Biological Process	GO:0040012	regulation of locomotion	1	0	0	0	1.51833	15883.9	24117	0.105892	0.16078	469	0.000949621	1	0.0261257	1.35357	75.3563	102	834	0.0608592	0.122302	rs10003654,rs10008828,rs10026212,rs10026284,rs10036736,rs10042255,rs10044273,rs10050886,rs1005579,rs10057345,rs10059899,rs10062654,rs10064789,rs10064881,rs10067874,rs10071269,rs10072596,rs10079010,rs10080221,rs10081969,rs10082300,rs10082303,rs10086852,rs1	ABI3,ACVR1C,ADAM8,ADORA3,AGER,AIF1,AP1AR,ARHGDIB,ARRDC3,AZU1,BBS4,BMP10,C5AR2,CCR1,CCR2,CD300A,CD81,CLIC4,COL18A1,CORO1A,CORO1C,CXCL16,CXCR4,DAB2,DOCK5,DOCK8,EPHA1,EVL,FAM65A,FAM65B,FERMT3,FES,FGR,FOXF1,GHSR,GLIPR2,GNRH1,GPR56,GPSM3,GRB7,HMGB1,HMOX1,IFITM1,IL16,INSL3,INSR,ITGA4,JAG2,KITLG,KLRK1,LGALS9,LMNA,LRCH1,LRRC16A,LYN,MAPK1,MAPK14,MTA2,NCKAP1L,NKD1,NOTCH1,PARD6B,PFN1,PIK3CD,PIK3R1,PKN1,PPARD,PPM1F,PRCP,PREX1,PRKD2,PTAFR,PTGER4,PTK2,PTK2B,PTPN2,PTPRC,PTPRJ,PYCARD,RAC2,RETN,RIPK3,RNASE10,RREB1,SEMA4A,SEMA4D,SH3BP1,SLAMF1,SP100,STK10,SUN2,TGFB1,THBS1,TNF,TNFRSF14,TRIB1,TRIM21,TRIM25,TRIM35,TRIM5,TRIP6,VPS37B
GO Biological Process	GO:0098609	cell-cell adhesion	1	0	0	0	1.86605	12897.8	24068	0.0859855	0.160453	116	1.87509e-09	2.41943e-05	2.08571e-07	1.80944	56.9238	103	630	0.0614558	0.163492	rs10012763,rs10035166,rs1003533,rs10036335,rs10036736,rs10042255,rs10044273,rs10050886,rs10051145,rs10053046,rs10057345,rs10059899,rs10060185,rs10062654,rs10063121,rs10064789,rs10064881,rs10067174,rs10067874,rs10071269,rs10072571,rs10072596,rs10079010,rs1	ADAM8,AMICA1,AMIGO2,AMIGO3,APBB1IP,ATG5,B2M,BATF,BCL3,BTN3A1,CADM3,CADM4,CASP8,CCND3,CD1C,CD2,CD3D,CD3E,CD4,CD44,CD58,CD7,CD84,CDC42,CLDN6,CLEC7A,CLIC1,CLSTN1,DNAJA3,DOCK2,DOCK8,EZR,FCER1G,FERMT3,FKBP1A,FOXF1,FOXN1,FUT7,GPR98,GYPC,HMGB1,HSH2D,ICAM2,ICAM3,ICOSLG,IFNAR1,IRF1,ITGA4,ITGAD,ITGAL,ITGAM,ITGAX,ITGB2,ITGB7,JAG2,LAT,LCP1,LPHN1,LY9,MICB,MMP24,NCR3,NINJ2,NRXN2,PERP,PIK3CD,PIK3CG,PLEK,PPP1CA,PREX1,PTGER4,PTPN2,PTPN22,PTPRC,RAB27A,RAC2,RHOH,RIPK3,RNASE10,S100A11,SELPLG,SEMA4A,SEMA4D,SLA2,SLAMF6,SLC11A1,SMAGP,SPN,STK10,STK11,STOML2,SYK,TGFB1,TNF,TNFSF8,TNIP1,TREML2,TSC1,TSPAN32,TTYH1,VAV1,VMP1,ZAP70
GO Biological Process	GO:0042327	positive regulation of phosphorylation	1	0	0	0	1.52672	15717.4	23996	0.104783	0.159973	407	0.000497966	1	0.0157869	1.34496	87.735	118	971	0.0704057	0.121524	rs10036736,rs10042255,rs10044273,rs10045011,rs10048192,rs10050695,rs10050886,rs10051561,rs10051776,rs10052584,rs10052597,rs10052600,rs10054197,rs1005520,rs1005579,rs10057345,rs10059085,rs10059899,rs10060588,rs10062654,rs10064789,rs10064881,rs10067874,rs10	ABCA7,ADAM8,ADCY4,ADCY7,AGER,AIF1,ARRB2,AZU1,BMP10,C1orf106,C5AR2,CAB39,CARD9,CCND3,CCR1,CD27,CD3E,CD4,CD44,CD81,CDC42,CDK9,CSK,CSNK1D,CXCR4,DAB2,DBNL,DUSP6,ERN1,FGD2,FGFR3,FGR,GADD45G,GDF5,GFRA2,GH1,GLIPR2,GLMN,GNAI2,HAVCR2,HCLS1,HIPK2,HMGB1,IL5,INSR,ISL1,KITLG,LAMTOR3,LAT,LCP2,LGALS9,LIF,LRRK1,LTBR,LYN,MAP2K3,MAP3K12,MAP3K3,MAP3K8,MAP4K1,MAPK1,MAPK14,MAPKAPK2,MAPKAPK5,NCKAP1L,NOD2,NOTCH1,OSM,OXSR1,PAK6,PARP9,PFKFB3,PIK3CG,PIK3R5,PIK3R6,PILRB,PKN1,PLAUR,PRKAR2B,PRKCD,PRKD2,PROK2,PTK2,PTK2B,PTPN1,PTPN22,PTPRC,PYCARD,RASGRP1,RICTOR,RIPK3,RPLP1,RPS6KA4,SEMA4D,SLAMF1,SLC11A1,SOCS3,SPN,STK10,STK11,STK4,STRADA,SYK,TGFB1,THBS1,TLR4,TLR6,TLR9,TNF,TNFRSF10A,TNFRSF14,TNFSF15,TREM2,TRIM5,UNC119,VAV3,XCL2,ZFP91
GO Biological Process	GO:0051345	positive regulation of hydrolase activity	1	0	0	0	2.07584	11489.8	23851	0.0765989	0.159007	251	2.44498e-05	0.315476	0.00125687	1.5064	65.0558	98	720	0.0584725	0.136111	rs10036335,rs1004139,rs1004140,rs10047925,rs10048745,rs10048897,rs10051822,rs1005579,rs10060185,rs10063121,rs1006703,rs10067174,rs10084426,rs10086852,rs10086912,rs10088702,rs10095624,rs10095917,rs10097651,rs10098162,rs10100858,rs10101914,rs10102753,rs1010	ACAP1,ACVR1C,AIM2,ARAP1,ARHGAP15,ARHGAP22,ARHGAP25,ARHGAP27,ARHGAP30,ARHGAP9,ARHGDIB,ARHGEF1,ASAP1,ASAP3,BCL2L11,BID,CARD8,CASP1,CASP2,CASP8,CD300A,CIDEB,CORO1C,CRADD,DOCK2,DOCK8,EPHA1,ERN1,FGFR3,GMIP,GNA15,GNAT1,GPR65,HIP1R,HMGB1,HMGB2,HMHA1,IFI16,IFT57,IQSEC1,LGALS9,LPAR2,LYN,MAPK14,MYBPC3,MYO9B,NCKAP1L,NDUFA13,NLRC4,NMUR1,P2RX1,PERP,PFN1,PIK3R2,PLCB2,PLEK,PPM1F,PRELID1,PREX1,PRKCD,PRKD2,PTAFR,PTK2B,PTPN1,PYCARD,RABEP2,RANBP1,RASA2,RASAL3,RASGRP1,RASGRP2,RASGRP4,RGS18,RGS19,RGS21,RHOG,RIN3,RINL,RIPK3,S100A10,S1PR4,SEMA4D,SH3BP1,SIPA1,SMAP2,TAGAP,TBC1D10C,TBC1D2,TNF,TNFRSF10A,TNFSF10,TNFSF15,TSC1,TXK,USP6NL,VAV1,VAV3,XCL2
GO Biological Process	GO:0046649	lymphocyte activation	1	0	0	0	4.37204	5451.92	23836	0.0363461	0.158907	22	8.05282e-22	1.03906e-17	4.72298e-19	2.9343	31.3533	92	347	0.0548926	0.26513	rs10012763,rs1003391,rs1003392,rs1003393,rs10035166,rs1003533,rs10036335,rs10051145,rs10053046,rs10060185,rs10063121,rs10067174,rs10072571,rs10072596,rs10081365,rs10081969,rs10082300,rs10082303,rs10083235,rs10083291,rs10084426,rs10086852,rs10086912,rs1008	AMICA1,APBB1IP,ATG5,B2M,BATF,BCL3,BTN3A1,CASP8,CCND3,CD180,CD1C,CD2,CD244,CD3D,CD3E,CD4,CD7,CD79A,CD79B,CLEC7A,CMTM7,CORO1A,CR2,CXCR5,DNAJA3,DOCK2,DOCK8,FCER1G,FKBP1A,FOXN1,FUT7,GAPT,HHEX,HMGB1,HSH2D,ICOSLG,IFNAR1,IKZF1,IKZF3,IL10,IL21R,IMPDH1,IRF1,ITGA4,ITGAL,ITGB2,JAG2,JAK3,KLRK1,LAT,LAT2,LCP1,LY9,LYL1,MFNG,MICB,NCR3,PIK3CD,PIK3CG,PIK3R1,PLCG2,POU2F2,PREX1,PRKCD,PTGER4,PTK2B,PTPN2,PTPN22,PTPRC,RAB27A,RHOH,RIPK3,SEMA4A,SKAP2,SLA2,SLAMF1,SLAMF6,SLC11A1,SPI1,SPN,STK11,STOML2,SYK,TGFB1,TLR4,TNFSF8,TREML2,TSC1,TUSC2,UNC13D,VAV1,ZAP70
GO Biological Process	GO:1902533	positive regulation of intracellular signal transduction	1	0	0	0	1.57196	15132	23787	0.10088	0.15858	184	9.6654e-07	0.0124713	6.77786e-05	1.51131	86.0182	130	952	0.0775656	0.136555	rs10006364,rs10013269,rs10014994,rs10028187,rs10030403,rs10045011,rs10048192,rs10048897,rs10051561,rs10051776,rs10052584,rs10052597,rs10052600,rs1005520,rs1005579,rs10059085,rs10072172,rs10074503,rs10078717,rs10079385,rs10079613,rs10079798,rs10084426,rs10	ABCA7,ADAM8,AGER,AGO1,ARRB2,BCL2L11,BID,C1orf106,C5AR2,CARD16,CARD9,CASP1,CASP10,CASP8,CCR1,CD14,CD19,CD27,CD3E,CD4,CD44,CD81,CDC42,CRLF3,CSK,CXCR4,DBNL,DDIT3,DHX58,DUSP6,DYNLT1,ERN1,FGD2,FGFR3,FGR,FKBP1A,GADD45G,GH1,GLIPR2,GNAI2,GPR56,GPR65,GPX1,GRB2,HAVCR2,HCLS1,HCST,HIPK2,HMGB1,HMOX1,IKBKE,IL5,INSR,ISL1,KITLG,LAMTOR3,LGALS9,LIF,LRRK1,LTBR,LYN,MAP2K3,MAP3K12,MAP3K3,MAP3K8,MAP4K1,MAPK1,MAPK14,MAPKAPK2,MAPKAPK5,MCL1,MEIS3,MYD88,NOD2,NOTCH1,OSM,PARP9,PIK3AP1,PIK3CD,PIK3CG,PIK3R1,PIK3R2,PIK3R5,PIK3R6,PKN1,PPARD,PRKD2,PROK2,PTK2,PTK2B,PTPN1,PTPN2,PTPN22,PTPRJ,PYCARD,RASGRP1,RASGRP4,RELA,RGL2,RICTOR,RIPK3,S100A4,SECTM1,SEMA4D,SHISA5,SLAMF1,SLC20A1,SOCS3,SYK,TGFB1,THBS1,TLR2,TLR4,TLR6,TLR9,TNF,TNFRSF10A,TNFSF10,TNFSF15,TNIP2,TREM2,TRIM22,TRIM25,TRIM38,TRIM5,TRIP6,VAV1,XCL2,ZAP70,ZFP91
GO Biological Process	GO:0051270	regulation of cellular component movement	1	0	0	0	1.46487	16145.5	23651	0.107636	0.157673	886	0.0161612	1	0.235359	1.24145	75.7177	94	838	0.0560859	0.112172	rs10003654,rs10008828,rs10026212,rs10026284,rs10036736,rs10042255,rs10044273,rs10050886,rs1005579,rs10057345,rs10059899,rs10062654,rs10064789,rs10064881,rs10067874,rs10071269,rs10072596,rs10079010,rs10080221,rs10081969,rs10082300,rs10082303,rs10086852,rs1	ABI3,ACVR1C,ADAM8,ADORA3,AIF1,AP1AR,ARAP1,ARHGDIB,ATP1A1,BBS4,BMP10,C5AR2,CCR1,CCR2,CD300A,CD81,CLIC4,COL18A1,CORO1A,CORO1C,CXCL16,DAB2,DOCK5,DOCK8,EPHA1,EVL,FAM65A,FAM65B,FERMT3,FES,FGR,FOXF1,GLIPR2,GNRH1,GPR56,GPSM3,GRB7,HMGB1,HMOX1,IFITM1,INSL3,INSR,ITGA4,JAG2,KCNE3,KITLG,KLRK1,LGALS9,LMNA,LRCH1,LRRC16A,LYN,MAPK1,MAPK14,MTA2,MYBPC3,NCKAP1L,NKD1,NOTCH1,PARD6B,PFN1,PIK3CD,PIK3R1,PKN1,PPARD,PPM1F,PRCP,PREX1,PRKD2,PTAFR,PTGER4,PTK2,PTK2B,PTPRC,PTPRJ,PYCARD,RAC2,RETN,RIPK3,RNASE10,RREB1,SEMA4A,SEMA4D,SH3BP1,SLAMF1,SP100,STK10,SUN2,TGFB1,THBS1,TNF,TNFRSF14,TRIB1,TRIP6
GO Biological Process	GO:0002694	regulation of leukocyte activation	1	0	0	0	3.2824	7197.47	23625	0.0479831	0.1575	6	3.80367e-26	4.90788e-22	8.1798e-23	2.82674	41.7441	118	462	0.0704057	0.255411	rs10006364,rs10013269,rs10014994,rs10028187,rs10030403,rs10035166,rs1003533,rs10048192,rs10051145,rs10051822,rs10053046,rs1005520,rs10072571,rs10081969,rs10082300,rs10082303,rs10095917,rs10100858,rs10101914,rs10103418,rs10103677,rs10104858,rs10107936,rs10	ADAM8,AGER,AIF1,APLF,BTN2A2,CCDC88B,CCR2,CD2,CD244,CD27,CD300A,CD300LF,CD3D,CD3E,CD4,CD47,CD55,CD81,CD84,CDC42,CEBPB,CNR2,CORO1A,CSK,DNAJA3,DOCK8,EMR2,FAM49B,FAM65B,FCER1G,FES,FGR,FLOT2,FOXF1,FOXN1,GLMN,GNRH1,GRAP2,GRB2,HAVCR2,HLA-DMB,HLA-DQA1,HLA-DQA2,HLA-DRA,HLA-DRB5,HLA-G,HMGB1,HMOX1,ICOSLG,IKZF3,IL10,IL12RB1,IL27RA,IL2RA,IL4R,IL5,INPP5D,IRF1,ITGAM,ITGB2,JAK3,KIAA0922,KLRK1,LAT,LGALS9,LOXL3,LST1,LYN,MAP3K8,NCKAP1L,NFKBID,NOD2,NRARP,PDCD1,PIK3R1,PIK3R6,PKN1,PNP,PRAM1,PRDM1,PRELID1,PRKCQ,PTAFR,PTPN2,PTPN22,PTPRC,PYCARD,RAC2,RARA,RASAL3,RASGRP1,RIPK3,SAMSN1,SCGB1A1,SIT1,SLA2,SLAMF1,SPN,STXBP2,SYK,TARM1,TBC1D10C,TGFB1,THBS1,TLR4,TLR6,TLR9,TNFAIP3,TNFAIP8L2,TNFRSF14,TNIP2,TSPAN32,UNC13D,VAMP8,VAV1,VAV3,ZAP70,ZBTB7B
GO Biological Process	GO:0044087	regulation of cellular component biogenesis	1	0	0	0	1.5589	15013.1	23404	0.100087	0.156027	487	0.00118541	1	0.0314072	1.34676	74.9949	101	830	0.0602625	0.121687	rs10003654,rs10006364,rs10008828,rs10014994,rs10026212,rs10026284,rs10028187,rs10030403,rs10045011,rs10048897,rs1004910,rs10051776,rs10052584,rs10052597,rs10052600,rs1005579,rs10072172,rs10072596,rs10074503,rs10078717,rs10079385,rs10079613,rs10079798,rs10	ADD1,AIM2,AMIGO2,AMIGO3,ANLN,AP1AR,ARAP1,ARF6,ARPC1B,ARPC2,ARPC3,ARPC4,ARPC4-TTLL3,ARPC5,ASAP1,ASAP3,ATG5,ATXN2,BBS4,BCL2L11,BID,BMP10,CAPG,CAPZA1,CDC42,CEP76,CLSTN1,CNOT6L,CORO1A,CORO1C,EPHA1,EVL,EZR,FAM65B,FCHSD2,FES,GBP5,GHSR,GMFG,GPBAR1,GPR65,GRB2,H3F3A,HCK,HCLS1,HIP1R,HMGB1,IL5,IRF8,LCP1,LPHN1,LRRC16A,LRTM2,MDM1,MVB12A,NCKAP1L,NCLN,NOTCH1,ORMDL1,PARP1,PARP10,PATL2,PFN1,PFN3,PIK3R1,PLEK,PLEKHM1,PMEPA1,PPM1F,PREX1,PRKCD,PTGER4,PTK2,PTK2B,PTPRJ,PYCARD,RAC2,RHOG,RICTOR,RIOK2,RPA2,S100A10,SEPT9,SETX,SSH2,SSH3,TFIP11,TGFB1,THBS1,TLR2,TLR4,TLR6,TMC8,TNF,TRIM27,TRPM2,TSC1,TWF2,UNC13B,VASP,VPS37B
GO Biological Process	GO:0060341	regulation of cellular localization	1	0	0	0	1.71216	13664.6	23396	0.0910974	0.155973	800	0.0107629	1	0.173593	1.25197	79.8741	100	884	0.0596659	0.113122	rs10006364,rs10014994,rs10028187,rs10030403,rs10036736,rs10042255,rs10044273,rs10048897,rs10050886,rs1005579,rs10057345,rs10059899,rs10062654,rs10064789,rs10064881,rs10067874,rs10071269,rs10072596,rs10079010,rs10080221,rs10083235,rs10083291,rs10084426,rs1	ABCA2,AGER,ARF6,ATG5,BCL2L11,BCL3,BICD1,BID,CAPN10,CASP8,CD19,CD27,CD300A,CD4,CD84,CDC42,CEP250,CORO1A,CSK,CYBA,DAB2,DACT3,DTX3L,EDEM1,EMR2,EZR,FAM65A,FBXW11,FCER1G,FES,FGR,FKBP1A,FOXF1,GLIS2,GOSR1,GPR68,H2AFY,HCLS1,HMOX1,IL10,IL4R,ITGAM,ITGAX,JPH1,JSRP1,KAT7,KCNE1,LCP1,LDLRAP1,LGALS9,LIF,LMNA,LYN,MAPK1,MAPK14,MDFI,MX2,MYBPC3,NDC80,NMUR1,NUP214,OAZ1,PARP1,PARP10,PARP9,PDE2A,PIK3R1,PIK3R2,PRKCD,PTK2B,PTPN1,RAC2,RASSF5,RHOG,RIOK2,SETD2,SFN,SLC17A9,SP100,STK11,STXBP2,SULF2,SYK,TBC1D10C,TGFB1,TLR2,TLR4,TLR9,TM9SF4,TMEM173,TNF,TREM2,TRIP6,UCP2,UGCG,UNC13A,UNC13B,UNC13D,VAMP8,ZBTB17
GO Biological Process	GO:0001934	positive regulation of protein phosphorylation	1	0	0	0	1.53804	15142.6	23290	0.100951	0.155267	396	0.000412554	1	0.0134424	1.35958	83.8497	114	928	0.0680191	0.122845	rs10036736,rs10042255,rs10044273,rs10045011,rs10048192,rs10050695,rs10050886,rs10051561,rs10051776,rs10052584,rs10052597,rs10052600,rs10054197,rs1005520,rs1005579,rs10057345,rs10059085,rs10059899,rs10060588,rs10062654,rs10064789,rs10064881,rs10067874,rs10	ABCA7,ADAM8,ADCY4,ADCY7,AGER,AIF1,ARRB2,AZU1,BMP10,C1orf106,C5AR2,CAB39,CARD9,CCND3,CCR1,CD27,CD3E,CD4,CD44,CD81,CDC42,CDK9,CSK,CSNK1D,CXCR4,DAB2,DBNL,DUSP6,ERN1,FGD2,FGFR3,GADD45G,GDF5,GFRA2,GH1,GLIPR2,GNAI2,HAVCR2,HCLS1,HIPK2,HMGB1,IL5,INSR,ISL1,KITLG,LAMTOR3,LAT,LCP2,LGALS9,LIF,LRRK1,LTBR,LYN,MAP2K3,MAP3K12,MAP3K3,MAP3K8,MAP4K1,MAPK1,MAPK14,MAPKAPK2,MAPKAPK5,NCKAP1L,NOD2,NOTCH1,OSM,OXSR1,PAK6,PARP9,PIK3CG,PIK3R5,PIK3R6,PILRB,PKN1,PLAUR,PRKAR2B,PRKCD,PRKD2,PROK2,PTK2,PTK2B,PTPN1,PTPN22,PTPRC,PYCARD,RASGRP1,RICTOR,RIPK3,RPLP1,RPS6KA4,SEMA4D,SLAMF1,SLC11A1,SOCS3,SPN,STK10,STK11,STK4,STRADA,SYK,TGFB1,THBS1,TLR4,TLR6,TLR9,TNF,TNFRSF10A,TNFRSF14,TNFSF15,TREM2,TRIM5,UNC119,XCL2,ZFP91
GO Biological Process	GO:0001817	regulation of cytokine production	1	0	0	0	2.97438	7785.16	23156	0.051901	0.154373	15	3.18352e-23	4.1077e-19	2.73847e-20	2.4513	54.6649	134	605	0.0799523	0.221488	rs10006364,rs10012810,rs10013453,rs10014994,rs10024216,rs10028187,rs10030403,rs10035166,rs1003533,rs1003943,rs1003944,rs1003945,rs10051145,rs10051561,rs10053046,rs10059085,rs10072571,rs10072596,rs10095917,rs10100858,rs10101914,rs10103418,rs10103677,rs1010	ADAM8,AGER,AIM2,APOA2,ARFGEF2,ARRB2,ATG5,AZU1,B2M,BCL3,BTN2A2,C1orf106,C5AR2,CARD16,CARD17,CARD8,CARD9,CASP1,CASP5,CCDC88B,CCR2,CD14,CD2,CD244,CD3E,CD4,CD58,CD84,CEBPB,CHIA,CSK,CYBA,DDIT3,DHX58,EZR,FAM49B,FCER1G,FGR,GBP5,GHSR,GLMN,GPSM3,GSDMD,HAVCR2,HLA-G,HMGB1,HMGB2,HMOX1,IFI16,IFIH1,IFNAR1,IKBKE,IL10,IL12RB1,IL17RA,IL27RA,IL4R,INPP5D,IRAK3,IRF1,IRF5,IRF7,IRF8,ISL1,JAK3,KLF2,KLRK1,LGALS9,LILRA4,LTB,LY9,LY96,LYN,MAP2K3,MAPK13,MAPK14,MAPKAPK2,MB21D1,MYD88,NCKAP1L,NLRC5,NMI,NOD2,NOS2,ORM2,PCBP2,PIK3R1,PLCG2,POLR2E,PRKCQ,PRKD2,PTAFR,PTGER4,PTPN22,PYCARD,PYDC1,RARA,RASGRP1,RELA,RIPK3,RPS6KA4,SCGB1A1,SETD2,SIGIRR,SLAMF1,SLAMF6,SLC11A1,SPN,SRGN,STAT1,SULF2,SYK,TGFB1,THBS1,TLR1,TLR10,TLR2,TLR4,TLR6,TLR9,TMEM173,TNF,TNFAIP3,TNFRSF14,TNFRSF8,TREX1,TRIM21,TRIM25,TRIM27,TUSC2,TXK,UBASH3A,ZBP1,ZNF287
GO Biological Process	GO:2000145	regulation of cell motility	1	0	0	0	1.55723	14862.9	23145	0.0990859	0.1543	670	0.00592709	1	0.114145	1.29865	69.3025	90	767	0.0536993	0.11734	rs10003654,rs10008828,rs10026212,rs10026284,rs10036736,rs10042255,rs10044273,rs10050886,rs1005579,rs10057345,rs10059899,rs10062654,rs10064789,rs10064881,rs10067874,rs10071269,rs10072596,rs10079010,rs10080221,rs10081969,rs10082300,rs10082303,rs10086852,rs1	ABI3,ACVR1C,ADAM8,ADORA3,AIF1,AP1AR,ARHGDIB,BBS4,BMP10,C5AR2,CCR1,CCR2,CD300A,CD81,CLIC4,COL18A1,CORO1A,CORO1C,CXCL16,DAB2,DOCK5,DOCK8,EPHA1,EVL,FAM65A,FAM65B,FERMT3,FES,FGR,FOXF1,GLIPR2,GNRH1,GPR56,GPSM3,GRB7,HMGB1,HMOX1,IFITM1,INSL3,INSR,ITGA4,JAG2,KITLG,KLRK1,LGALS9,LMNA,LRCH1,LRRC16A,LYN,MAPK1,MAPK14,MTA2,NCKAP1L,NKD1,NOTCH1,PARD6B,PFN1,PIK3CD,PIK3R1,PKN1,PPARD,PPM1F,PRCP,PREX1,PRKD2,PTAFR,PTGER4,PTK2,PTK2B,PTPRC,PTPRJ,PYCARD,RAC2,RETN,RIPK3,RNASE10,RREB1,SEMA4A,SEMA4D,SH3BP1,SLAMF1,SP100,STK10,SUN2,TGFB1,THBS1,TNF,TNFRSF14,TRIB1,TRIP6
GO Biological Process	GO:0051050	positive regulation of transport	1	0	0	0	1.60936	14328	23059	0.0955203	0.153727	300	8.73734e-05	1	0.00375793	1.39787	86.5603	121	958	0.0721957	0.126305	rs10006364,rs10014994,rs10028187,rs10030403,rs10036335,rs1003943,rs1003944,rs1003945,rs10048897,rs10051561,rs10051822,rs1005579,rs10059085,rs10060185,rs10063121,rs1006703,rs10067174,rs10072596,rs10083235,rs10083291,rs10084426,rs10115594,rs10118039,rs10119	ABCA7,ADAM8,ADIPOR2,ADRBK1,AGER,AIM2,ARRB2,ATG5,AZU1,B2M,BCL2L11,BICD1,BID,CAPN10,CARD8,CASP1,CASP5,CASP8,CCR1,CD14,CD19,CD2,CD244,CD27,CD300LF,CD4,CD47,CD58,CDC42,CHIA,CPB2,CTSS,CYBA,DAB2,DOCK2,EDEM1,EHD1,EZR,FAM65A,FCER1G,FGR,GLMN,GPR68,GSDMD,HAVCR2,HCLS1,HIP1R,HIST1H1A,HMGB1,HYAL3,IFIH1,IFNAR1,IL10,IL17RA,IL4R,IL5,INSR,ISL1,ITGAM,ITGAX,ITGB2,KCNE1,KCNE3,KCNMB1,LDLRAP1,LGALS9,MAPK1,MAPK14,NCKAP1L,NMUR1,NOD2,OAZ1,ORAI1,ORM2,P2RX1,PARP1,PIK3R1,PIK3R2,PLCG2,PPARD,PPT1,PRELID1,PRKCD,PTAFR,PTGER4,PTPN22,PYCARD,PYDC1,RAB27A,RAC2,RASGRP1,RETN,RIOK2,SCN1B,SFN,SLAMF1,SLC11A1,SLC17A9,SLC1A2,STIM2,SULF2,SYK,TESC,TGFB1,TLR1,TLR2,TLR4,TLR9,TM9SF4,TMEM173,TNF,TNFRSF14,TRIP6,TRPV2,UGCG,UNC13A,UNC13B,UNC13D,VAMP8,VPS37B,ZBTB17
GO Biological Process	GO:0060548	negative regulation of cell death	1	0	0	0	1.59165	14438.5	22981	0.0962567	0.153207	396	0.000412554	1	0.0134424	1.35958	83.8497	114	928	0.0680191	0.122845	rs10013269,rs1002487,rs10033908,rs10047925,rs10048897,rs1004910,rs10051561,rs10051822,rs10059085,rs1005922,rs10072596,rs10081365,rs10084426,rs10086852,rs10086912,rs10088702,rs10095624,rs10097042,rs10097651,rs10098162,rs10100508,rs10100520,rs10102753,rs101	ADAM8,AGO4,AIF1,ALKBH1,AMIGO2,ARRB2,ATG5,AURKB,AZU1,BCL2A1,BCL3,BID,BTG2,C11orf82,CARD16,CASP2,CASP8,CBX4,CCAR2,CD27,CD44,CEBPB,CFL1,CHST11,CLN3,CORO1A,CREB3L1,DAB2,DDAH2,DNAJA3,DOCK8,DRAXIN,DUS2,DYNLT1,EVI2B,EYA3,FAIM3,FCER1G,FIGNL1,GDF5,GHSR,GNRH1,GPX1,GRINA,HCK,HCLS1,HIP1R,HIPK2,HMGB2,HMOX1,HSH2D,IL10,IL2RB,IRF7,ISL1,JAK3,KITLG,LGMN,LMNA,MAP3K12,MCL1,MEIS3,MICAL1,MPO,MYD88,NCKAP1L,NDUFA13,NLRC4,NOD2,NOTCH1,PAX8,PDCD1,PGAP2,PIK3CG,PIK3R1,PIM1,PLAC8,PLAUR,PLCG2,PPARD,PPT1,PRELID1,PRKCD,PRKCQ,PROK2,PROKR1,PTK2,PTK2B,PTPN1,PTTG1IP,RARA,RELA,RGL2,RPS6KA1,SEMA4D,SETX,SFN,SOCS3,TEAD2,THBS1,THOC6,TLDC1,TMEM259,TNF,TNFAIP3,TNFAIP8,TNFRSF10A,TNFRSF1B,TNFSF10,TNIP2,TSC1,UCP2,VHL,WISP1
GO Biological Process	GO:0030334	regulation of cell migration	1	0	0	0	1.59689	14219.5	22707	0.0947969	0.15138	784	0.00939735	1	0.154661	1.29016	64.333	83	712	0.0495227	0.116573	rs10036736,rs10042255,rs10044273,rs10050886,rs1005579,rs10057345,rs10059899,rs10062654,rs10064789,rs10064881,rs10067874,rs10071269,rs10072596,rs10079010,rs10080221,rs10081969,rs10082300,rs10082303,rs10086852,rs10086912,rs10088702,rs10095624,rs10095917,rs1	ABI3,ACVR1C,ADAM8,ADORA3,AIF1,ARHGDIB,BMP10,C5AR2,CCR1,CCR2,CD300A,CLIC4,COL18A1,CORO1A,CORO1C,CXCL16,DAB2,DOCK5,DOCK8,EPHA1,EVL,FAM65A,FAM65B,FERMT3,FGR,FOXF1,GLIPR2,GNRH1,GPR56,GPSM3,GRB7,HMGB1,HMOX1,IFITM1,INSL3,INSR,ITGA4,JAG2,KITLG,KLRK1,LGALS9,LMNA,LRCH1,LRRC16A,LYN,MAPK1,MAPK14,MTA2,NCKAP1L,NOTCH1,PARD6B,PFN1,PIK3CD,PIK3R1,PPARD,PPM1F,PRCP,PREX1,PRKD2,PTAFR,PTGER4,PTK2,PTK2B,PTPRC,PTPRJ,PYCARD,RAC2,RETN,RIPK3,RREB1,SEMA4A,SEMA4D,SH3BP1,SLAMF1,SP100,STK10,SUN2,TGFB1,THBS1,TNF,TNFRSF14,TRIB1,TRIP6
GO Biological Process	GO:0006915	apoptotic process	1	0	0	0	1.726	13070.7	22560	0.0871378	0.1504	132	9.12804e-09	0.000117779	8.92266e-07	1.62435	82.4944	134	913	0.0799523	0.146769	rs1000393,rs10006364,rs10013269,rs10014994,rs1002126,rs1002487,rs10028187,rs10030403,rs10035166,rs1003533,rs10048897,rs10051145,rs10051822,rs10053046,rs1005579,rs10056002,rs1006703,rs10072571,rs10072596,rs10084426,rs10086852,rs10086912,rs10088702,rs100956	ACIN1,ACVR1C,AIM2,ANXA6,ARF6,ATG5,ATP2A1,BCL2A1,BCL2L11,BCL3,BID,C11orf82,CAPN10,CARD6,CARD8,CASP1,CASP10,CASP12,CASP2,CASP4,CASP5,CASP8,CCAR2,CD14,CD2,CD27,CD3E,CEBPB,CECR2,CHIA,CIDEB,CLPTM1L,CRADD,CSRNP1,CTSC,CXCR4,DAB2,DDIT3,DEDD2,DIO3,DNAJA3,DNASE2,DRAM2,E2F2,ECSCR,ERN1,FGFR3,GADD45G,GPR65,GPX1,HIP1R,HIPK2,HMGB1,HMGB2,HMOX1,IFI16,IFT57,IKBKE,IL10,IL2RA,INPP5D,IRF1,ITGB2,JAG2,KITLG,LTBR,LY86,LY96,MAPK1,MAPK14,MAX,MCL1,MEF2A,MKNK2,MX1,MYD88,NDUFA13,NLRC4,NOTCH1,P2RX1,PAK6,PARP1,PDCD1,PDE1B,PERP,PGAP2,PIK3CG,PIK3R1,PIM1,PKN1,PPARD,PPM1F,PRELID1,PRKCD,PRKCQ,PTK2,PTK2B,PYCARD,RASSF5,RELT,RIPK3,RPS6KA1,RYBP,SFN,SHISA5,SPI1,SPN,SRGN,SSTR3,STAT1,STK11,STK17A,STK17B,STK4,TAF10,TGFB1,THOC6,TLR2,TLR4,TMEM173,TNF,TNFAIP3,TNFAIP8,TNFRSF10A,TNFRSF14,TNFRSF1B,TNFRSF8,TNFSF10,TNFSF15,TNFSF8,TNIP2,TRIM35,TRIM69,XKR8
GO Biological Process	GO:0070201	regulation of establishment of protein localization	1	0	0	0	1.82836	12266.7	22428	0.0817782	0.14952	329	0.000156094	1	0.00612183	1.42138	72.4649	103	802	0.0614558	0.128429	rs10006364,rs10012810,rs10013453,rs10014994,rs10024216,rs10028187,rs10030403,rs10036736,rs1003943,rs1003944,rs1003945,rs10042255,rs10044273,rs10048897,rs10050886,rs10051561,rs1005579,rs10057345,rs10059085,rs10059899,rs10062654,rs10064789,rs10064881,rs1006	ACVR1C,ADAM8,AGER,AIM2,APOA2,ATG5,BCL2L11,BCL3,BID,BTN2A2,C5AR2,CAPN10,CARD16,CARD17,CARD8,CASP1,CASP5,CASP8,CD14,CD2,CD244,CD27,CD58,CDC42,CHIA,CSK,DAB2,DACT3,EDEM1,EZR,FAM65A,FBXW11,FGR,GHSR,GLMN,GPR68,GSDMD,HAVCR2,HCLS1,HMGB1,IFIH1,IFNAR1,IL10,IL17RA,IL4R,IL5,ISL1,ITGAM,ITGAX,KCNE1,LCP1,LGALS9,LYN,MAPK1,MAPK14,MDFI,NMUR1,NOD2,NOS2,OAZ1,ORM2,PARP1,PARP10,PDE2A,PIK3R1,PIK3R2,PPARD,PRKCD,PTGER4,PTPN1,PTPN22,PYCARD,PYDC1,RAB11FIP1,RAB8A,RAC2,RASGRP1,RHBDF2,SFN,SLAMF1,SLC17A9,SP100,SRGN,SULF2,SYK,TBC1D10C,TGFB1,TLR1,TLR10,TLR2,TLR4,TLR6,TLR9,TM9SF4,TMEM173,TNF,TNFRSF14,TRIM27,TRIP6,UCP2,UGCG,UNC13B,ZBTB17
GO Biological Process	GO:0098602	single organism cell adhesion	1	0	0	0	3.26447	6778.13	22127	0.0451875	0.147513	68	4.91462e-14	6.34133e-10	9.32549e-12	2.37978	34.8771	83	386	0.0495227	0.215026	rs10012763,rs10035166,rs1003533,rs10036335,rs10036736,rs10042255,rs10044273,rs10050886,rs10051145,rs10053046,rs10057345,rs10059899,rs10060185,rs10062654,rs10063121,rs10064789,rs10064881,rs10067174,rs10067874,rs10071269,rs10072571,rs10072596,rs10079010,rs1	AMICA1,APBB1IP,ATG5,B2M,BATF,BCL3,BTN3A1,CASP8,CCND3,CD1C,CD2,CD3D,CD3E,CD4,CD44,CD58,CD7,CDC42,CLEC7A,CLIC1,DNAJA3,DOCK2,DOCK8,EPHA1,EZR,FCER1G,FERMT3,FKBP1A,FOXN1,FUT7,HMGB1,HSH2D,ICOSLG,IFNAR1,IRF1,ITGA4,ITGAD,ITGAL,ITGAX,ITGB2,ITGB7,JAG2,LAT,LCP1,LY9,MICB,MMP24,NINJ2,NRXN2,PERP,PIK3CD,PIK3CG,PLEK,PREX1,PTGER4,PTPN2,PTPN22,PTPRC,RAB27A,RAC2,RHOH,RIPK3,RNASE10,SELPLG,SEMA4A,SEMA4D,SLA2,SLAMF6,SLC11A1,SPN,STK10,STK11,STOML2,SYK,TGFB1,TNF,TNFSF8,TNIP1,TREML2,TSC1,TSPAN32,VAV1,ZAP70
GO Biological Process	GO:0016337	single organismal cell-cell adhesion	1	0	0	0	3.45583	6394.7	22099	0.0426313	0.147327	56	2.73695e-15	3.53149e-11	6.30623e-13	2.51393	32.6183	82	361	0.048926	0.227147	rs10012763,rs10035166,rs1003533,rs10036335,rs10036736,rs10042255,rs10044273,rs10050886,rs10051145,rs10053046,rs10057345,rs10059899,rs10060185,rs10062654,rs10063121,rs10064789,rs10064881,rs10067174,rs10067874,rs10071269,rs10072571,rs10072596,rs10079010,rs1	AMICA1,APBB1IP,ATG5,B2M,BATF,BCL3,BTN3A1,CASP8,CCND3,CD1C,CD2,CD3D,CD3E,CD4,CD44,CD58,CD7,CDC42,CLEC7A,CLIC1,DNAJA3,DOCK2,DOCK8,EZR,FCER1G,FERMT3,FKBP1A,FOXN1,FUT7,HMGB1,HSH2D,ICOSLG,IFNAR1,IRF1,ITGA4,ITGAD,ITGAL,ITGAX,ITGB2,ITGB7,JAG2,LAT,LCP1,LY9,MICB,MMP24,NINJ2,NRXN2,PERP,PIK3CD,PIK3CG,PLEK,PREX1,PTGER4,PTPN2,PTPN22,PTPRC,RAB27A,RAC2,RHOH,RIPK3,RNASE10,SELPLG,SEMA4A,SEMA4D,SLA2,SLAMF6,SLC11A1,SPN,STK10,STK11,STOML2,SYK,TGFB1,TNF,TNFSF8,TNIP1,TREML2,TSC1,TSPAN32,VAV1,ZAP70
GO Biological Process	GO:0043069	negative regulation of programmed cell death	1	0	0	0	1.64607	13130.7	21614	0.087538	0.144093	356	0.000241216	1	0.00874272	1.39483	76.7116	107	849	0.0638425	0.126031	rs10013269,rs1002487,rs10033908,rs10047925,rs10048897,rs1004910,rs10051561,rs10051822,rs10059085,rs1005922,rs10072596,rs10081365,rs10084426,rs10086852,rs10086912,rs10088702,rs10095624,rs10097651,rs10098162,rs10102753,rs10105298,rs10118327,rs10118877,rs101	ADAM8,AGO4,AIF1,ALKBH1,AMIGO2,ARRB2,ATG5,AURKB,AZU1,BCL2A1,BCL3,BID,BTG2,C11orf82,CARD16,CASP2,CASP8,CBX4,CCAR2,CD27,CD44,CEBPB,CFL1,CHST11,CLN3,CORO1A,CREB3L1,DAB2,DDAH2,DNAJA3,DOCK8,DRAXIN,EVI2B,EYA3,FAIM3,FCER1G,FIGNL1,GDF5,GHSR,GNRH1,GPX1,GRINA,HCK,HCLS1,HIP1R,HIPK2,HMGB2,HMOX1,HSH2D,IL10,IL2RB,IRF7,ISL1,JAK3,KITLG,LGMN,LMNA,MAP3K12,MCL1,MEIS3,MICAL1,MPO,MYD88,NCKAP1L,NDUFA13,NLRC4,NOD2,NOTCH1,PAX8,PDCD1,PGAP2,PIK3CG,PIK3R1,PIM1,PLAC8,PLAUR,PLCG2,PPARD,PPT1,PRELID1,PRKCD,PRKCQ,PROK2,PROKR1,PTK2,PTK2B,PTPN1,PTTG1IP,RARA,RELA,RGL2,RPS6KA1,SEMA4D,SETX,SFN,SOCS3,THBS1,THOC6,TNF,TNFAIP3,TNFAIP8,TNFRSF10A,TNFRSF1B,TNFSF10,TNIP2,UCP2,VHL
GO Biological Process	GO:0051223	regulation of protein transport	1	0	0	0	1.83807	11616.5	21352	0.0774437	0.142347	290	7.40709e-05	0.955736	0.00329564	1.45816	68.5797	100	759	0.0596659	0.131752	rs10006364,rs10012810,rs10013453,rs10014994,rs10024216,rs10028187,rs10030403,rs10036736,rs1003943,rs1003944,rs1003945,rs10042255,rs10044273,rs10050886,rs10051561,rs1005579,rs10057345,rs10059085,rs10059899,rs10062654,rs10064789,rs10064881,rs10067874,rs1007	ACVR1C,ADAM8,AGER,AIM2,APOA2,ATG5,BCL3,BTN2A2,C5AR2,CAPN10,CARD16,CARD17,CARD8,CASP1,CASP5,CD14,CD2,CD244,CD27,CD58,CDC42,CHIA,CSK,DAB2,DACT3,EDEM1,EZR,FAM65A,FBXW11,FGR,GHSR,GLMN,GPR68,GSDMD,HAVCR2,HCLS1,HMGB1,IFIH1,IFNAR1,IL10,IL17RA,IL4R,IL5,ISL1,ITGAM,ITGAX,KCNE1,LCP1,LGALS9,LYN,MAPK1,MAPK14,MDFI,NMUR1,NOD2,NOS2,OAZ1,ORM2,PARP1,PARP10,PDE2A,PIK3R1,PIK3R2,PPARD,PRKCD,PTGER4,PTPN1,PTPN22,PYCARD,PYDC1,RAB11FIP1,RAB8A,RAC2,RASGRP1,RHBDF2,SFN,SLAMF1,SLC17A9,SP100,SRGN,SULF2,SYK,TBC1D10C,TGFB1,TLR1,TLR10,TLR2,TLR4,TLR6,TLR9,TM9SF4,TMEM173,TNF,TNFRSF14,TRIM27,TRIP6,UCP2,UGCG,UNC13B,ZBTB17
GO Biological Process	GO:0006897	endocytosis	1	0	0	0	2.81583	7495.14	21105	0.0499676	0.1407	86	1.02479e-11	1.32228e-07	1.53754e-09	2.05195	45.8101	94	507	0.0560859	0.185404	rs10036335,rs10047925,rs10048745,rs1004910,rs1005579,rs10060185,rs10063121,rs10067174,rs10072596,rs10095917,rs10101914,rs10118039,rs10131290,rs10131336,rs10131571,rs10131588,rs10134595,rs10136857,rs10139162,rs10142011,rs10142182,rs10146539,rs10150697,rs10	ABCA7,ADRBK1,AGER,AIF1,AMPH,APOBR,ARHGAP25,ARHGAP27,ARPC1B,ARPC2,ARPC3,ARPC4,ARPC5,ARRB2,BIN1,BIN2,CAP1,CD14,CD47,CD81,CDC42,CDC42SE1,CEBPE,CLEC7A,CLN3,CORO1A,CORO1C,CSNK1D,CXCL16,DAB2,DBNL,DOCK2,EHD1,EPS15L1,EZR,FCER1G,FCGR3A,FCHO1,FGR,GAK,GRB2,HCK,HIP1R,HMGB1,ICAM3,IRF8,ITGA4,ITGAL,ITGAM,ITGB2,ITSN2,LDLRAP1,LOXL3,LRRC16A,LYN,MAPK1,MAPKAPK2,MYO1G,NCF2,NCF4,NCKAP1L,NECAP2,PDLIM7,PIK3CG,PIK3R1,PIK3R2,PLCG2,PPT1,PRKCD,PSTPIP1,PTK2,PYCARD,RABEP2,RARA,RIN3,RINL,RUFY1,SH3BP1,SLAMF1,SLC11A1,SPG11,SYK,THBS1,TM9SF4,TMPRSS13,TMPRSS4,TREM2,TUSC2,UNC119,UNC13D,VAV1,VAV3,WIPF1,XKR8
GO Biological Process	GO:0043066	negative regulation of apoptotic process	1	0	0	0	1.62625	12947.6	21056	0.0863174	0.140373	385	0.000326167	1	0.0109312	1.38839	75.6274	105	837	0.0626492	0.125448	rs10013269,rs1002487,rs10033908,rs10047925,rs10048897,rs1004910,rs10051561,rs10051822,rs10059085,rs1005922,rs10072596,rs10081365,rs10084426,rs10086852,rs10086912,rs10088702,rs10095624,rs10097651,rs10098162,rs10102753,rs10105298,rs10118327,rs10118877,rs101	ADAM8,AGO4,AIF1,ALKBH1,AMIGO2,ARRB2,ATG5,AURKB,AZU1,BCL2A1,BCL3,BID,BTG2,C11orf82,CARD16,CASP2,CASP8,CBX4,CCAR2,CD27,CD44,CEBPB,CFL1,CHST11,CLN3,CORO1A,CREB3L1,DAB2,DDAH2,DOCK8,DRAXIN,EVI2B,EYA3,FAIM3,FCER1G,FIGNL1,GDF5,GHSR,GNRH1,GPX1,GRINA,HCK,HCLS1,HIP1R,HIPK2,HMGB2,HMOX1,HSH2D,IL10,IL2RB,IRF7,ISL1,JAK3,KITLG,LGMN,LMNA,MAP3K12,MCL1,MEIS3,MICAL1,MPO,MYD88,NCKAP1L,NDUFA13,NLRC4,NOD2,NOTCH1,PAX8,PDCD1,PGAP2,PIK3CG,PIK3R1,PIM1,PLAC8,PLAUR,PPARD,PPT1,PRELID1,PRKCD,PRKCQ,PROK2,PROKR1,PTK2,PTK2B,PTPN1,PTTG1IP,RARA,RELA,RGL2,RPS6KA1,SEMA4D,SETX,SFN,SOCS3,THBS1,THOC6,TNF,TNFAIP3,TNFAIP8,TNFRSF10A,TNFRSF1B,TNFSF10,TNIP2,UCP2,VHL
GO Biological Process	GO:0030029	actin filament-based process	1	0	0	0	2.5603	8215.05	21033	0.054767	0.14022	161	2.25157e-07	0.0029052	1.80447e-05	1.79165	44.0934	79	488	0.047136	0.161885	rs10036335,rs10045011,rs10048745,rs10051776,rs10052584,rs10052597,rs10052600,rs10060185,rs10063121,rs10067174,rs10072172,rs10074503,rs10078717,rs10079385,rs10079613,rs10079798,rs10083235,rs10083291,rs10086852,rs10086912,rs10088702,rs10095624,rs10097651,rs	ADD1,AIF1,ALKBH4,ARAP1,ARF6,ARHGAP25,ARHGEF18,ARPC1B,ARPC2,ARPC3,ARPC4,ARPC4-TTLL3,ARPC5,ATP1A1,BMP10,C2orf62,CAP1,CAPN10,CDC42,CDC42BPG,CFL1,CFL2,CGNL1,CNN2,CORO1A,CORO1C,CORO2A,CORO6,CORO7,DOCK2,ERMN,EVL,EZR,FGD2,FGD3,FMNL1,GHSR,GMFG,GPR65,HCLS1,IQSEC1,KCNE1,LCP1,LRRC16A,MEF2A,MICAL1,MICAL3,MYBPC2,MYBPC3,MYO1B,MYO9B,NCKAP1L,PAK6,PARVB,PARVG,PDLIM7,PDXP,PFN1,PFN3,PLEK,PREX1,PTK2B,PTPN1,RAC2,RHOG,RICTOR,SCN1B,SCN2B,SH3BP1,SSH2,STRIP1,SUN2,TNF,TNNI2,TNNT3,TRIM27,VASP,WIPF1,ZYX
GO Biological Process	GO:0045785	positive regulation of cell adhesion	1	0	0	0	3.02624	6903.62	20892	0.0460241	0.13928	60	4.06583e-15	5.24613e-11	8.74356e-13	2.46595	34.0639	84	377	0.0501193	0.222812	rs10048192,rs1005520,rs1005579,rs10081969,rs10082300,rs10082303,rs10086852,rs10086912,rs10088702,rs10095624,rs10095917,rs10097651,rs10098162,rs10100858,rs10101914,rs10102753,rs10103418,rs10103677,rs10104858,rs10105298,rs10107936,rs10109979,rs10110808,rs10	ADAM8,AGER,AIF1,APBB1IP,ARPC2,AZU1,CCDC88B,CCR2,CD244,CD27,CD3D,CD3E,CD4,CD44,CD47,CD55,CDC42,CORO1A,CSK,DNAJA3,DOCK5,DOCK8,EPHA1,FAM49B,FLOT2,FOXF1,GPR56,GRAP2,GRB2,HAVCR2,HLA-DMB,HLA-DQA1,HLA-DQA2,HLA-DRA,HLA-DRB5,HLA-G,HMGB1,ICOSLG,IL10,IL12RB1,IL2RA,IL4R,ITGA4,JAK3,KLRK1,LGALS9,LRRC16A,LYN,MAP3K8,NCKAP1L,NINJ1,NOD2,PDCD1,PIK3R1,PIK3R6,PLEKHA2,PNP,PPM1F,PREX1,PRKCQ,PRKD2,PTAFR,PTK2B,PTPRC,PTPRJ,PYCARD,RARA,RASAL3,RASGRP1,RNASE10,RREB1,S100A10,SLAMF1,SPN,SYK,TGFB1,TNF,TNFRSF14,TSC1,UNC13D,UTRN,VAV1,VAV3,ZAP70
GO Biological Process	GO:0007159	leukocyte cell-cell adhesion	1	0	0	0	5.14892	4033.47	20768	0.0268898	0.138453	44	1.12481e-17	1.45134e-13	3.2985e-15	3.02625	23.1309	70	256	0.0417661	0.273438	rs10012763,rs10035166,rs1003533,rs10036335,rs10036736,rs10042255,rs10044273,rs10050886,rs10051145,rs10053046,rs10057345,rs10059899,rs10060185,rs10062654,rs10063121,rs10064789,rs10064881,rs10067174,rs10067874,rs10071269,rs10072571,rs10072596,rs10079010,rs1	AMICA1,APBB1IP,ATG5,B2M,BATF,BCL3,BTN3A1,CASP8,CCND3,CD1C,CD2,CD3D,CD3E,CD4,CD44,CD7,CLEC7A,DNAJA3,DOCK2,DOCK8,EZR,FCER1G,FERMT3,FKBP1A,FOXN1,FUT7,HMGB1,HSH2D,ICOSLG,IFNAR1,IRF1,ITGA4,ITGAL,ITGB2,ITGB7,JAG2,LAT,LCP1,LY9,MICB,PIK3CD,PIK3CG,PREX1,PTGER4,PTPN2,PTPN22,PTPRC,RAB27A,RAC2,RHOH,RIPK3,SELPLG,SEMA4A,SEMA4D,SLA2,SLAMF6,SLC11A1,SPN,STK10,STK11,STOML2,SYK,TGFB1,TNF,TNFSF8,TNIP1,TREML2,TSC1,VAV1,ZAP70
GO Biological Process	GO:0043087	regulation of GTPase activity	1	0	0	0	2.44181	8442.9	20616	0.056286	0.13744	479	0.00109303	1	0.0294433	1.47722	42.6477	63	472	0.0375895	0.133475	rs10012763,rs10036335,rs1004139,rs1004140,rs10045011,rs10047925,rs10048745,rs10051776,rs10052584,rs10052597,rs10052600,rs10060185,rs10063121,rs10067174,rs10072172,rs10074503,rs10078717,rs10079385,rs10079613,rs10079798,rs10086852,rs10086912,rs10088702,rs10	ACAP1,ARAP1,ARHGAP15,ARHGAP22,ARHGAP25,ARHGAP27,ARHGAP30,ARHGAP9,ARHGDIB,ARHGEF1,ARRB2,ASAP1,ASAP3,BBS4,CDC42SE1,CORO1C,DOCK2,DOCK8,DYNLT1,EPHA1,FAM65B,FGD2,FGD3,GMIP,GPR65,HMHA1,IQSEC1,KLRK1,LRCH1,MYO9B,NCKAP1L,PIK3R2,PLXNC1,PREX1,PTK2,PTK2B,RABEP2,RANBP1,RASA2,RASAL3,RASGRP1,RASGRP2,RGS18,RGS19,RGS21,RHOG,RHOH,RICTOR,RIN3,RINL,S100A10,SEMA4D,SH3BP1,SIPA1,SMAP2,TAGAP,TBC1D10C,TBC1D2,TSC1,USP6NL,VAV1,VAV3,XCL2
GO Biological Process	GO:0007167	enzyme linked receptor protein signaling pathway	1	0	0	0	1.59032	12808.1	20369	0.0853876	0.135793	565	0.00248003	1	0.0566369	1.35007	63.7005	86	705	0.0513127	0.121986	rs1004910,rs10050695,rs10054197,rs1005579,rs10060588,rs1006197,rs10068619,rs10073134,rs10086852,rs10086912,rs10087449,rs10088702,rs10095624,rs10095917,rs10097042,rs10097651,rs10098162,rs10099615,rs10100508,rs10100520,rs10101914,rs10102753,rs10105298,rs101	ACVR1C,ARHGEF18,ARPC1B,ARPC2,ARPC3,ARPC4,ARPC5,ARRB2,ATP6V0B,ATP6V0E1,ATP6V1G3,BMP10,CD3E,CD4,CD7,CDC42,CSK,CSRNP1,CYBA,DOK1,DOK2,EPHA1,FES,FGFR3,FGR,FKBP1A,FUT8,GALNT3,GDF5,GFRA2,GH1,GIGYF1,GRAP2,GRB2,GRB7,HCK,HIPK2,HNRNPH1,HNRNPM,INSR,JAK3,LCP2,LIF,LNPEP,LTBP4,LYN,MAPK1,MAPK13,MAPK14,MAPKAPK2,MPZL1,NCF2,NCF4,NCKAP1L,PARP1,PIK3R1,PIK3R2,PILRA,PILRB,POLR2E,PRKD2,PSENEN,PTBP1,PTK2,PTK2B,PTPN1,PTPN2,PTPRJ,RASGRP4,SETX,SH2B2,SH2D6,SLA,SLA2,SULF2,SYK,TCIRG1,TGFB1,TRIO,TXK,TYK2,USP15,VAV1,VAV3,ZAP70,ZYX
GO Biological Process	GO:0002683	negative regulation of immune system process	1	0	0	0	3.54009	5744.48	20336	0.0382965	0.135573	50	2.18586e-16	2.82041e-12	5.64083e-14	2.49017	36.1421	90	400	0.0536993	0.225	rs10006364,rs10014994,rs10028187,rs10030403,rs10035166,rs1003533,rs10051145,rs10053046,rs10072571,rs10072596,rs10081969,rs10082300,rs10082303,rs10086852,rs10086912,rs10088702,rs10095624,rs10095917,rs10097651,rs10098162,rs10101914,rs10102753,rs10105298,rs1	APOA2,ARRB2,BTN2A2,C5AR2,CCR2,CD14,CD300A,CD300LF,CD55,CD84,CEBPB,CNR2,DHX58,EZR,FAM65B,FCER1G,FOXF1,GLMN,GNRH1,GPR171,GPR68,GPX1,HAVCR2,HIST1H4B,HIST1H4I,HIST1H4L,HLA-DOB,HLA-G,HMGB1,HMOX1,IFI16,IL10,IL27RA,IL2RA,IL4R,INPP5D,IRAK3,IRF1,JAK3,KIAA0922,KITLG,KLRK1,LGALS9,LILRA4,LILRB3,LOXL3,LPXN,LRCH1,LST1,LY96,LYN,MICB,NFKBID,NLRC5,NMI,NOTCH1,NRARP,PCBP2,PDCD1,PIK3R1,PKN1,PRDM1,PTGER4,PTK2B,PTPN2,PTPN22,PTPRC,PTPRJ,RARA,SAMSN1,SCGB1A1,SLA2,SLAMF1,SPN,TAPBPL,TARM1,TBC1D10C,TGFB1,THBS1,TLR4,TLR6,TLR9,TNF,TNFAIP3,TNFAIP8L2,TNFRSF14,TRIB1,TRIM27,TSPAN32,UBASH3A
GO Biological Process	GO:0002768	immune response-regulating cell surface receptor signaling pathway	1	0	0	0	4.9608	4098.33	20331	0.0273222	0.13554	66	4.47799e-14	5.77795e-10	8.75447e-12	2.54865	28.6426	73	317	0.0435561	0.230284	rs10036736,rs10042255,rs10044273,rs10045011,rs1004910,rs10050695,rs10050886,rs10051776,rs10052584,rs10052597,rs10052600,rs10054197,rs1005579,rs10057345,rs10059899,rs10060588,rs10062654,rs10064789,rs10064881,rs10067874,rs10068619,rs10071269,rs10072172,rs10	ARPC1B,ARPC2,ARPC3,ARPC4,ARPC5,BTN3A1,C5AR2,CARD9,CD19,CD3D,CD3E,CD4,CD79A,CD79B,CDC42,CLEC7A,CR2,CSK,FBXW11,FCER1G,FCGR3A,FCGRT,FGR,FYB,GRAP2,GRB2,HCK,HLA-DQA1,HLA-DQA2,HLA-DRA,HLA-DRB5,HLA-G,ICAM2,ICAM3,INPP5D,KLHL6,KLRK1,LAT,LAT2,LCP2,LILRA4,LYN,MAPK1,MICB,MYO1G,NCKAP1L,NCR3,NFATC3,PIK3CD,PIK3R1,PIK3R2,PLCG2,PRKCD,PRKCQ,PRKD2,PSMB10,PSMB8,PSMB9,PTK2,PTPN22,PTPRC,PTPRJ,RELA,SLA2,STK11,STOML2,SYK,THEMIS2,TXK,VAV1,VAV3,WIPF1,ZAP70
GO Biological Process	GO:0032101	regulation of response to external stimulus	1	0	0	0	1.87167	10835.2	20280	0.0722348	0.1352	113	5.38057e-10	6.94255e-06	6.14385e-08	1.77139	66.0497	117	731	0.0698091	0.160055	rs10006364,rs10012810,rs10013453,rs10014994,rs10024216,rs10028187,rs10030403,rs10036335,rs10038963,rs10039419,rs1003943,rs1003944,rs1003945,rs10045011,rs1004910,rs10051561,rs10051776,rs10052584,rs10052597,rs10052600,rs10054325,rs10054495,rs1005579,rs10059	ADAM8,AGER,AIF1,AIM2,APOBEC3F,APOBEC3G,AZU1,B2M,BBS4,C5AR2,C7,C9,CARD16,CARD8,CASP1,CASP4,CASP5,CCR1,CCR2,CD180,CD19,CD4,CD47,CD55,CD81,CNR2,CPB2,CR2,CXCR4,CYBA,DHX58,DOCK2,DTX3L,F12,FAM105B,FAM65B,FCER1G,FOXF1,GBP5,GHSR,GNAT1,GPSM3,GPX1,HAVCR2,HCK,HMGB1,IL10,IL12RB1,IL16,IL17RA,IL22RA2,IL2RA,ISL1,KLRK1,LGALS9,LY86,LY96,LYN,MAPK13,MAPK14,MB21D1,MICB,MYD88,NCKAP1L,NOD2,NOS2,NOTCH1,OSM,PARP9,PCBP2,PDE2A,PIK3AP1,PIK3CG,PLAUR,PLEK,PPARD,PPM1F,PRDM1,PRKCD,PRKCQ,PRKD2,PTGER4,PTK2B,PTPN2,RAC2,RELA,RICTOR,SBNO2,SCGB1A1,SIGIRR,SLAMF1,SLC6A3,SOCS3,SPN,STAT1,SYK,TGFB1,THBS1,TLR10,TLR2,TLR4,TLR6,TLR9,TMEM173,TNF,TNFAIP3,TNFAIP8L2,TNFRSF1B,TNIP1,TRIB1,TRIM5,TSPAN32,TXK,UNC13B,USF1,VAMP8,ZYX
GO Biological Process	GO:0006935	chemotaxis	1	0	0	0	1.9226	10432.8	20058	0.0695516	0.13372	185	1.02801e-06	0.0132644	7.16992e-05	1.73345	44.9969	78	498	0.0465394	0.156627	rs10036335,rs1003943,rs1003944,rs1003945,rs10051561,rs1005579,rs10059085,rs10060185,rs10063121,rs10067174,rs10118039,rs10118327,rs10118877,rs10202310,rs10214565,rs10270653,rs1034382,rs10404859,rs10405544,rs10408874,rs10416142,rs10416979,rs10423564,rs10425	ADAM8,ALKBH1,AMICA1,ARRB2,AZU1,BIN2,C5AR2,CCR1,CCR2,CCR5,CCRL2,CKLF,CMTM1,CMTM6,CMTM7,CNR2,CORO1A,CSF3R,CXCL16,CXCR4,CXCR5,CXCR6,DOCK2,DOK1,DOK2,DRAXIN,ECSCR,EMR2,EVL,EZR,FAM65B,FCER1G,FES,GFRA2,GRB2,GRB7,HMGB1,HMGB2,IL10,IL16,IL17RA,ISL1,ITGB2,LGALS9,LSP1,LTB4R2,MAPK1,MAPK14,NCKAP1L,NUP85,PDLIM7,PIK3CD,PIK3CG,PIK3R1,PLAUR,PREX1,PRKCD,PRKCQ,PROK2,PTAFR,PTK2,PTPRJ,RAC2,RHOG,SCN1B,SEMA4A,SEMA4D,SLAMF1,SPN,SYK,TNFRSF8,TRPM2,TYMP,VASP,VAV1,VAV3,XCL2,XCR1
GO Biological Process	GO:0002521	leukocyte differentiation	1	0	0	0	3.9954	5011.26	20022	0.0334084	0.13348	81	3.10888e-12	4.01139e-08	4.95233e-10	2.45535	27.2873	67	302	0.0399761	0.221854	rs10006364,rs10012763,rs10014994,rs10028187,rs10030403,rs1003391,rs1003392,rs1003393,rs10035166,rs1003533,rs10036335,rs10051145,rs10053046,rs10060185,rs10063121,rs10067174,rs10072571,rs10072596,rs10081365,rs10081969,rs10082300,rs10082303,rs10084426,rs1008	ATG5,B2M,BATF,BCL3,CASP8,CD3D,CD3E,CD4,CD79A,CD79B,CDC42,CEBPE,CMTM7,CR2,DNAJA3,DOCK2,FCER1G,FOXN1,FUT7,HHEX,HMGB1,IFI16,IKZF1,IL10,IRF1,ITGA4,JAG2,JAK3,LRRK1,LTBR,LY9,LYL1,LYN,MAPK14,MFNG,PARP1,PDE1B,PIK3CD,PIK3R1,PLCG2,POU2F2,PREX1,PTGER4,PTK2B,PTPN2,PTPN22,PTPRC,RHOH,RIPK3,SBNO2,SEMA4A,SLAMF1,SLAMF6,SPI1,SPN,STK11,SYK,TGFB1,TLR2,TNF,TNFSF8,TREM2,TRPM2,TSC1,TUSC2,VAV1,ZAP70
GO Biological Process	GO:0051249	regulation of lymphocyte activation	1	0	0	0	3.13981	6336.06	19894	0.0422404	0.132627	26	5.10427e-21	6.58604e-17	2.53309e-18	2.73919	36.1421	99	400	0.0590692	0.2475	rs10006364,rs10013269,rs10014994,rs10028187,rs10030403,rs10035166,rs1003533,rs10048192,rs10051145,rs10051822,rs10053046,rs1005520,rs10072571,rs10081969,rs10082300,rs10082303,rs10095917,rs10100858,rs10101914,rs10103418,rs10103677,rs10104858,rs10107936,rs10	ADAM8,AGER,AIF1,APLF,BTN2A2,CCDC88B,CCR2,CD2,CD244,CD27,CD300A,CD3D,CD3E,CD4,CD47,CD55,CD81,CDC42,CEBPB,CORO1A,CSK,DNAJA3,DOCK8,FAM49B,FAM65B,FLOT2,FOXN1,GLMN,GNRH1,GRAP2,GRB2,HAVCR2,HLA-DMB,HLA-DQA1,HLA-DQA2,HLA-DRA,HLA-DRB5,HLA-G,HMGB1,ICOSLG,IKZF3,IL10,IL12RB1,IL27RA,IL2RA,IL4R,IL5,INPP5D,IRF1,JAK3,KIAA0922,KLRK1,LAT,LGALS9,LOXL3,LST1,LYN,MAP3K8,NCKAP1L,NFKBID,NOD2,NRARP,PDCD1,PIK3R1,PIK3R6,PKN1,PNP,PRDM1,PRELID1,PRKCQ,PTPN2,PTPN22,PTPRC,PYCARD,RAC2,RARA,RASAL3,RASGRP1,RIPK3,SAMSN1,SCGB1A1,SIT1,SLA2,SLAMF1,SPN,SYK,TARM1,TBC1D10C,TGFB1,TLR4,TLR9,TNFAIP3,TNFAIP8L2,TNFRSF14,TNIP2,VAV1,VAV3,ZAP70,ZBTB7B
GO Biological Process	GO:0045088	regulation of innate immune response	1	0	0	0	4.33503	4577.36	19843	0.0305158	0.132287	72	1.16252e-13	1.5e-09	2.08334e-11	2.3046	37.3167	86	413	0.0513127	0.208232	rs10006364,rs10012810,rs10013269,rs10013453,rs10014994,rs10024216,rs10028187,rs10030403,rs10035166,rs1003533,rs10036736,rs10042255,rs10044273,rs10047925,rs10048192,rs1004910,rs10050886,rs10051145,rs10053046,rs1005520,rs10057345,rs10059899,rs10062654,rs100	ADAM8,AIM2,ARRB2,C1orf106,CARD9,CASP8,CD14,CD180,CD300A,CD300LF,CLEC7A,CNPY3,CTSS,CYBA,DHX58,FAM105B,FBXW11,FCER1G,FGR,GBP5,GFI1,HAVCR2,HCK,HMGB1,HMGB2,ICAM2,ICAM3,IFI16,IFIH1,IFNAR1,IFNAR2,IFNGR1,IFNGR2,IKBKE,IRAK3,IRF1,IRF7,ITGAM,ITGB2,KLRK1,LGALS9,LGMN,LILRA4,LY96,LYN,MAPKAPK2,MB21D1,MYD88,NCR3,NLRC4,NLRC5,NMI,NOD2,PARP9,PIK3AP1,PIK3R6,PLCG2,PRKCD,PSMB10,PSMB8,PSMB9,PTPN1,PTPN2,PTPN22,PYCARD,RASGRP1,RELA,SLAMF6,SOCS3,STAT1,SYK,TLR1,TLR10,TLR2,TLR4,TLR6,TLR9,TMEM173,TNFAIP3,TNIP1,TNIP2,TRIM5,TXK,TYK2,UNC93B1,VAV1
GO Biological Process	GO:0006954	inflammatory response	1	0	0	0	3.83411	5121.13	19635	0.0341409	0.1309	19	2.08472e-22	2.68992e-18	1.41575e-19	2.66482	41.6538	111	461	0.0662291	0.240781	rs10006364,rs10012810,rs10013269,rs10013453,rs10014994,rs1002126,rs10024216,rs10028187,rs10030403,rs1004910,rs1006703,rs10095917,rs10101914,rs10118039,rs10119644,rs10125969,rs10131741,rs10131829,rs10132329,rs10132624,rs10134588,rs10136089,rs10138343,rs101	ADAM8,ADORA3,AGER,AIF1,AIM2,ALOX5,AOAH,APOA2,AZU1,C5AR2,CASP4,CCR1,CCR2,CCR5,CCRL2,CD14,CD180,CD27,CD97,CEBPB,CHIA,CLEC7A,CNR2,CRHBP,CXCR4,CXCR6,CYBA,EMR2,F12,FCER1G,GBP5,GPR68,GSDMD,HAVCR2,HCK,HMGB1,HMGB2,HMOX1,HYAL3,IFI16,IL10,IL10RB,IL17C,IL2RA,IL4R,IL5,ITGAL,ITGB2,JAK3,KDM6B,LAT,LGALS9,LOXL3,LTB4R,LTBR,LY86,LY96,LYN,MAP2K3,MAPKAPK2,MMP25,MYD88,NCR3,NFATC3,NFKBID,NFKBIZ,NLRC4,NMI,NOTCH1,NRROS,ORM2,P2RX1,PIK3CD,PIK3CG,PRCP,PRKCQ,PROK2,PSTPIP1,PTAFR,PTGDR,PYCARD,RASGRP1,RELA,RELT,RPS6KA4,SIGIRR,SLAMF1,SLC11A1,SNAP23,SYK,TGFB1,THBS1,THEMIS2,TLR1,TLR10,TLR2,TLR4,TLR6,TLR9,TNF,TNFAIP3,TNFRSF10A,TNFRSF14,TNFRSF1B,TNFRSF8,TNIP1,TNIP2,TUSC2,UNC13D,XCL2,XCR1
GO Biological Process	GO:1901701	cellular response to oxygen-containing compound	1	0	0	0	1.3443	14539.9	19546	0.0969326	0.130307	264	3.54614e-05	0.457558	0.00173317	1.43926	80.5969	116	892	0.0692124	0.130045	rs10006364,rs10012810,rs10013269,rs10013453,rs10014994,rs10024216,rs10028187,rs10030403,rs1004910,rs1005579,rs10072596,rs10083235,rs10083291,rs10086852,rs10086912,rs10088702,rs10095624,rs10095917,rs10097651,rs10098162,rs10101914,rs10102753,rs10105298,rs10	AANAT,ADCY4,ADCY7,ADRBK1,AGER,AGTRAP,AIF1,ATP6V0B,ATP6V0E1,ATP6V1G3,CAPN10,CARD16,CARD17,CASP1,CASP4,CBX8,CCR5,CD14,CD180,CEBPB,CEBPE,CLEC7A,CPB2,CRHBP,CSK,CXCL16,CYBA,ERN1,EZR,GFI1,GH1,GHSR,GNA15,GNAI2,GNB2,GNG5,GRB2,HAVCR2,HCK,HMGB2,IL10,IL18BP,INSR,IRF8,JAK3,KCNE1,KCNMB1,KDM6B,KLF2,KLF3,KLRK1,LAMTOR3,LY96,LYN,MAPK1,MAPK14,MARS,MAX,MPO,NCOA3,NDUFA13,NOD2,NOS2,PARP1,PCK1,PDE2A,PDXP,PIK3CG,PIK3R1,PIK3R2,PIM1,POLG,PPARD,PRKAR2B,PRKCD,PTAFR,PTGDR,PTGER2,PTGER4,PTK2,PTK2B,PTPN1,PTPN2,PTPN22,PYCARD,RAB8A,RARA,RASGRP4,RELA,SBNO2,SETX,SH2B2,SIPA1,SPI1,SRSF5,SSTR3,TCIRG1,TEAD2,TESC,TGFB1,TLR2,TLR4,TLR6,TNC,TNF,TNFAIP3,TNFRSF1B,TNIP1,TNIP2,TREM2,TRPM2,TWF2,UBR1,UCP2,UNC13B,USF1
GO Biological Process	GO:0030036	actin cytoskeleton organization	1	0	0	0	2.86307	6788.87	19437	0.0452591	0.12958	163	2.4986e-07	0.00322395	1.97788e-05	1.86231	37.5878	70	416	0.0417661	0.168269	rs10036335,rs10045011,rs10048745,rs10051776,rs10052584,rs10052597,rs10052600,rs10060185,rs10063121,rs10067174,rs10072172,rs10074503,rs10078717,rs10079385,rs10079613,rs10079798,rs10083235,rs10083291,rs10086852,rs10086912,rs10088702,rs10095624,rs10097651,rs	ADD1,AIF1,ALKBH4,ARAP1,ARF6,ARHGAP25,ARHGEF18,ARPC1B,ARPC2,ARPC3,ARPC4,ARPC4-TTLL3,ARPC5,BMP10,C2orf62,CAP1,CAPN10,CDC42,CDC42BPG,CFL1,CFL2,CGNL1,CNN2,CORO1A,CORO1C,CORO2A,CORO6,CORO7,DOCK2,ERMN,EVL,EZR,FGD2,FGD3,FMNL1,GHSR,GPR65,HCLS1,IQSEC1,LCP1,LRRC16A,MEF2A,MICAL1,MICAL3,MYBPC2,MYBPC3,MYO1B,NCKAP1L,PAK6,PARVB,PARVG,PDLIM7,PDXP,PFN1,PFN3,PLEK,PREX1,PTK2B,PTPN1,RAC2,RHOG,RICTOR,SH3BP1,SSH2,STRIP1,TNF,TRIM27,VASP,WIPF1,ZYX
GO Biological Process	GO:1902532	negative regulation of intracellular signal transduction	1	0	0	0	2.49559	7747.25	19334	0.0516484	0.128893	440	0.000738522	1	0.0216572	1.48465	44.4548	66	492	0.0393795	0.134146	rs10012763,rs10036736,rs10042255,rs10044273,rs10048745,rs10048897,rs10050886,rs10057345,rs10059899,rs10062654,rs10064789,rs10064881,rs10067874,rs10071269,rs10079010,rs10080221,rs10081365,rs10084426,rs10095917,rs10101914,rs10114849,rs10115063,rs10122591,rs	ARHGAP25,ARRB2,BCL3,BID,C11orf82,C9orf89,CARD8,CASP8,CBLC,CCAR2,CD300A,CD44,CGNL1,CREB3L1,CSK,DDIT3,DHX58,DUSP6,EZR,FAM65B,FBXW11,FIGNL1,GPX1,GRINA,IL10,IRAK3,LEMD2,LIF,LRRC3,LRTM2,LYN,MAPKAPK5,MCL1,NDUFA13,NFKBID,PGAP2,PIK3R2,PLAUR,PLEK,PPP2R5C,PREX1,PRKCD,PTPN1,PTPN2,PTPN22,PTPRJ,PTTG1IP,PYCARD,RASA2,RASAL3,RELA,RHOH,RNF149,SH3BP1,SLA2,SOCS3,STAT1,STK11,TBC1D10C,THBS1,TLR4,TNFAIP3,TNIP1,TSC1,UBR1,VHL
GO Biological Process	GO:0002429	immune response-activating cell surface receptor signaling pathway	1	0	0	0	5.55028	3481.98	19326	0.0232132	0.12884	63	1.63776e-14	2.11321e-10	3.35429e-12	2.67948	25.7512	69	285	0.0411695	0.242105	rs10036736,rs10042255,rs10044273,rs10045011,rs1004910,rs10050695,rs10050886,rs10051776,rs10052584,rs10052597,rs10052600,rs10054197,rs1005579,rs10057345,rs10059899,rs10060588,rs10062654,rs10064789,rs10064881,rs10067874,rs10068619,rs10071269,rs10072172,rs10	ARPC1B,ARPC2,ARPC3,ARPC4,ARPC5,BTN3A1,C5AR2,CARD9,CD19,CD3D,CD3E,CD4,CD79A,CD79B,CDC42,CLEC7A,CR2,CSK,FBXW11,FCER1G,FCGR3A,FGR,FYB,GRAP2,GRB2,HCK,HLA-DQA1,HLA-DQA2,HLA-DRA,HLA-DRB5,ICAM2,ICAM3,INPP5D,KLHL6,KLRK1,LAT,LAT2,LCP2,LYN,MAPK1,MICB,MYO1G,NCKAP1L,NCR3,PIK3CD,PIK3R1,PIK3R2,PLCG2,PRKCD,PRKCQ,PRKD2,PSMB10,PSMB8,PSMB9,PTK2,PTPN22,PTPRC,PTPRJ,RELA,SLA2,STK11,STOML2,SYK,THEMIS2,TXK,VAV1,VAV3,WIPF1,ZAP70
GO Biological Process	GO:0043086	negative regulation of catalytic activity	1	0	0	0	1.648	11721.5	19317	0.0781433	0.12878	1273	0.0552923	1	0.560437	1.17794	77.2538	91	855	0.0542959	0.106433	rs10012763,rs1002487,rs1005579,rs10081969,rs10082300,rs10082303,rs10084426,rs10095917,rs10101914,rs10118327,rs10118877,rs1018808,rs10218491,rs10270653,rs1027989,rs1027990,rs10282821,rs1034382,rs10399724,rs10401176,rs10401861,rs10403848,rs10405717,rs104090	ANAPC1,ANAPC7,APOA2,ARRB2,BBS4,BICD1,CARD16,CARD17,CARD8,CASP8,CBLC,CCAR2,CCR2,CD27,CD300A,CD44,CDC42SE1,CLN3,CNR2,CORO1C,CSK,DTX3L,DUS2,DUSP6,ELFN2,ELL,EPHA1,FKBP1A,GFI1,GMFG,GMIP,GNAI2,GNAT1,GPX1,H2AFY,HHEX,IFI16,IRAK3,KLRK1,LRCH1,LRRC3,LRTM2,LTB4R2,LYN,MICAL1,NCKAP1L,NLRC4,NOTCH1,OAZ1,PAM16,PARP9,PIF1,PKN1,PLAUR,PPM1F,PPP1R8,PREX1,PRKAR2B,PRKCD,PRKRIP1,PRPSAP1,PSMB10,PSMB8,PSMB9,PTPN1,PTPN2,PTPN22,PTPRC,PTPRJ,PYCARD,PYDC1,RHOH,RPS6KA1,SCGB1A1,SEMA4D,SERPINB1,SFN,SOCS3,TESC,TFIP11,THBS1,TLR9,TNF,TNFAIP3,TNFAIP8,TNFRSF10A,TNFRSF1B,TRIB1,TRIM27,TSC1,VCPKMT
GO Biological Process	GO:0051347	positive regulation of transferase activity	1	0	0	0	1.71236	11170	19127	0.0744665	0.127513	449	0.000783949	1	0.0225285	1.40383	61.2609	86	678	0.0513127	0.126844	rs10036736,rs10042255,rs10044273,rs10045011,rs10048192,rs10050695,rs10050886,rs10051776,rs10052584,rs10052597,rs10052600,rs10054197,rs1005520,rs1005579,rs10057345,rs10059899,rs10060588,rs10062654,rs10064789,rs10064881,rs10067874,rs10068619,rs10071269,rs10	ADAM8,ADCY4,ADCY7,AGER,ANAPC1,ANAPC7,ARRDC3,AURKB,AZU1,C1orf106,CAB39,CCND3,CD4,CD81,CDC42,CSK,CXCR4,DBNL,DTX3L,DUSP6,ERN1,FGD2,FGFR3,FGR,GADD45G,GH1,GNAI2,GORASP1,HMGB1,INSR,KITLG,LAMTOR3,LAT,LCP2,LYN,MAP2K3,MAP3K12,MAP3K3,MAP3K8,MAP4K1,MAPK1,MAPK14,MAPKAPK2,MAPKAPK5,NCKAP1L,NOD2,OXSR1,PAK6,PIK3CG,PIK3R5,PIK3R6,PILRB,PKN1,PRKAR2B,PRKCD,PRKCQ,PROK2,PSMB10,PSMB8,PSMB9,PTK2,PTK2B,PTPN1,PTPRC,RASGRP1,RFC2,RICTOR,RIPK3,RPLP1,SLC11A1,STK10,STK11,STK4,STRADA,SYK,TGFB1,THBS1,TLR4,TLR6,TLR9,TNF,TNFRSF10A,TNFSF15,UNC119,VAV3,ZFP91
GO Biological Process	GO:0009611	response to wounding	1	0	0	0	2.24196	8376.16	18779	0.0558411	0.125193	190	1.54797e-06	0.0199735	0.000105124	1.67809	50.0568	84	554	0.0501193	0.151624	rs10000856,rs10004280,rs10009261,rs10011243,rs10035166,rs1003533,rs10048192,rs10050695,rs10051145,rs10051561,rs10053046,rs10054197,rs1005520,rs1005579,rs10059085,rs10060588,rs1006703,rs10068619,rs10072571,rs10073134,rs10083235,rs10083291,rs10095917,rs1010	ADIPOR2,ADORA3,AGER,AIF1,AMICA1,ARRB2,C6orf25,CAPZA1,CCR1,CCR2,CD44,CDC42,CLIC1,CPB2,DGKA,DGKE,DOCK8,EHD1,F12,FAM65A,FCER1G,FERMT3,FOXF1,GGCX,GLI1,GNA15,GP9,GPX1,H3F3A,HBG2,HHEX,HIST1H3B,HIST1H3D,HIST1H3F,HIST1H3G,HIST1H3H,HIST1H3I,HIST1H3J,HMOX1,IRF1,IRF2,ISL1,LAT,LCP2,LRRC16A,LYN,MAPK1,MAPK14,MAX,MICAL1,NINJ1,NINJ2,NOTCH1,P2RX1,PHF21A,PIK3CD,PIK3CG,PIK3R1,PIK3R5,PIK3R6,PLAUR,PLCG2,PLEK,POU5F1,PPARD,PRCP,PRKAR2B,PRKCD,PRKCQ,RAB27A,RAC2,RHOG,SH2B2,SH2B3,SLC11A1,SLC1A2,SULF2,SYK,TGFB1,TNC,TSPAN32,TXK,VAV1,VAV3
GO Biological Process	GO:0019221	cytokine-mediated signaling pathway	1	0	0	0	3.23117	5777.48	18668	0.0385165	0.124453	36	1.84644e-18	2.38246e-14	6.61796e-16	2.34393	49.0629	115	543	0.0686158	0.211786	rs10000856,rs10004280,rs10009261,rs10011243,rs10013269,rs1002126,rs10035166,rs1003533,rs1003943,rs1003944,rs1003945,rs1004910,rs10051145,rs10053046,rs10072571,rs10083235,rs10083291,rs10086852,rs10086912,rs10088702,rs10095624,rs10097651,rs10098162,rs101027	ADIPOR2,AIM2,B2M,BBS4,CAPZA1,CCR1,CCR2,CCR5,CCRL2,CD27,CD300LF,CD4,CD44,CDC42,CFL1,CNN2,CSF2RB,CSF3R,CXCR4,CXCR5,CXCR6,FKBP1A,GRB2,HCK,HIST1H3B,HIST1H3D,HIST1H3F,HIST1H3G,HIST1H3H,HIST1H3I,HIST1H3J,HLA-B,HLA-DQA1,HLA-DQA2,HLA-DRA,HLA-DRB5,HLA-F,HLA-G,IFI30,IFITM1,IFITM3,IFNAR1,IFNAR2,IFNGR1,IFNGR2,IL10,IL10RA,IL10RB,IL12RB1,IL15RA,IL17RA,IL21R,IL22RA2,IL27RA,IL2RA,IL2RB,IL4R,IL5,IRAK3,IRF1,IRF2,IRF5,IRF6,IRF7,IRF8,IRF9,ISG20,JAK3,LCP1,LRRC3,LRTM2,LTB,LTBR,MX1,MX2,MYD88,NMI,OAS1,OAS3,OSM,PIK3R1,PIK3R2,PITPNA,PRKCD,PSMB10,PSMB8,PSMB9,PTAFR,PTK2B,PYCARD,PYDC1,RELA,RELT,RPS6KA4,SOCS3,SP100,STAT1,STAT4,TNF,TNFRSF10A,TNFRSF14,TNFRSF1B,TNFRSF8,TNFSF15,TNFSF8,TNIP2,TRIM21,TRIM22,TRIM25,TRIM34,TRIM38,TRIM5,TYK2,XCL2,XCR1
GO Biological Process	GO:0051046	regulation of secretion	1	0	0	0	1.59334	11620.9	18516	0.0774723	0.12344	278	4.5142e-05	0.582467	0.0020952	1.49014	64.4233	96	713	0.0572792	0.134642	rs10006364,rs10012810,rs10013453,rs10014994,rs10024216,rs10028187,rs10030403,rs1003943,rs1003944,rs1003945,rs10051561,rs10059085,rs10072596,rs10083235,rs10083291,rs10095917,rs10101914,rs10118039,rs10119644,rs10125969,rs10131741,rs10131829,rs10132329,rs101	ACVR1C,ADAM8,ADRBK1,AIM2,APOA2,ATG5,BTN2A2,C5AR2,CAPN10,CARD16,CARD17,CARD8,CASP1,CASP5,CCR2,CD14,CD2,CD244,CD300A,CD58,CD84,CHIA,CPB2,CPLX1,CRHBP,CYBA,EMR2,EZR,FCER1G,FES,FGR,FOXF1,GHSR,GLMN,GPR68,GSDMD,HAVCR2,HIP1R,HMGB1,HMOX1,HYAL3,IFIH1,IFNAR1,IL10,IL17RA,IL4R,IL5,ISL1,ITGAM,ITGB2,LGALS9,LIF,LYN,MAPK14,MICAL1,NOD2,NOS2,NOTCH1,ORM2,OSM,PAX8,PPARD,PRAM1,PTAFR,PTGER4,PTPN22,PYCARD,PYDC1,RAB11FIP1,RAB27A,RAB8A,RAC2,RASGRP1,RETN,RHBDF2,SLAMF1,SRGN,STXBP2,SYK,SYTL1,SYTL3,TGFB1,TLR1,TLR10,TLR2,TLR4,TLR6,TLR9,TNF,TNFRSF14,TRIM27,UCP2,UNC13A,UNC13B,UNC13D,VAMP8
GO Biological Process	GO:1903530	regulation of secretion by cell	1	0	0	0	1.69664	10805.5	18333	0.0720366	0.12222	206	3.92838e-06	0.0506879	0.000246058	1.59073	59.0924	94	654	0.0560859	0.143731	rs10006364,rs10012810,rs10013453,rs10014994,rs10024216,rs10028187,rs10030403,rs1003943,rs1003944,rs1003945,rs10051561,rs10059085,rs10072596,rs10083235,rs10083291,rs10095917,rs10101914,rs10118039,rs10119644,rs10125969,rs10131741,rs10131829,rs10132329,rs101	ACVR1C,ADAM8,ADRBK1,AIM2,APOA2,ATG5,BTN2A2,C5AR2,CAPN10,CARD16,CARD17,CARD8,CASP1,CASP5,CCR2,CD14,CD2,CD244,CD300A,CD58,CD84,CHIA,CPB2,CPLX1,CRHBP,EMR2,EZR,FCER1G,FES,FGR,FOXF1,GHSR,GLMN,GPR68,GSDMD,HAVCR2,HMGB1,HMOX1,HYAL3,IFIH1,IFNAR1,IL10,IL17RA,IL4R,IL5,ISL1,ITGAM,ITGB2,LGALS9,LIF,LYN,MAPK14,MICAL1,NOD2,NOS2,NOTCH1,ORM2,OSM,PAX8,PPARD,PRAM1,PTAFR,PTGER4,PTPN22,PYCARD,PYDC1,RAB11FIP1,RAB27A,RAB8A,RAC2,RASGRP1,RETN,RHBDF2,SLAMF1,SRGN,STXBP2,SYK,SYTL1,SYTL3,TGFB1,TLR1,TLR10,TLR2,TLR4,TLR6,TLR9,TNF,TNFRSF14,TRIM27,UCP2,UNC13A,UNC13B,UNC13D,VAMP8
GO Biological Process	GO:0070486	leukocyte aggregation	1	0	0	0	4.95229	3693.44	18291	0.024623	0.12194	51	8.79376e-16	1.13466e-11	2.22482e-13	3.02282	20.5106	62	227	0.0369928	0.273128	rs10012763,rs10035166,rs1003533,rs10036335,rs10036736,rs10042255,rs10044273,rs10050886,rs10051145,rs10053046,rs10057345,rs10059899,rs10060185,rs10062654,rs10063121,rs10064789,rs10064881,rs10067174,rs10067874,rs10071269,rs10072571,rs10072596,rs10079010,rs1	AMICA1,APBB1IP,ATG5,B2M,BATF,BCL3,BTN3A1,CASP8,CCND3,CD1C,CD2,CD3D,CD3E,CD4,CD44,CD7,CLEC7A,DNAJA3,DOCK2,DOCK8,FCER1G,FKBP1A,FOXN1,FUT7,HMGB1,HSH2D,ICOSLG,IFNAR1,IRF1,ITGAL,JAG2,LAT,LCP1,LY9,MICB,PIK3CD,PIK3CG,PREX1,PTGER4,PTPN2,PTPN22,PTPRC,RAB27A,RAC2,RHOH,RIPK3,SEMA4A,SEMA4D,SLA2,SLAMF6,SLC11A1,SPN,STK10,STK11,STOML2,SYK,TGFB1,TNFSF8,TREML2,TSC1,VAV1,ZAP70
GO Biological Process	GO:0043408	regulation of MAPK cascade	1	0	0	0	1.44599	12416.4	17954	0.0827761	0.119693	500	0.00133193	1	0.0343718	1.37942	62.3451	86	690	0.0513127	0.124638	rs10048192,rs1005520,rs1005579,rs10086852,rs10086912,rs10088702,rs10095624,rs10095917,rs10097651,rs10098162,rs10101914,rs10102753,rs10105298,rs10118039,rs10118877,rs10170087,rs10171786,rs10173408,rs10173586,rs10187087,rs10187273,rs10189504,rs10190115,rs10	ABCA7,ADAM8,AGER,ARRB2,BMP10,C1orf106,C5AR2,CARD9,CBLC,CCR1,CD27,CD300A,CD4,CD44,CD81,CDC42,CSK,CXCR4,DBNL,DUSP6,ERN1,EZR,FGD2,FGFR3,GADD45G,GDF5,GH1,GLIPR2,GNAI2,GRB2,HAVCR2,HIPK2,HMGB1,INSR,IRAK3,KITLG,LAMTOR3,LEMD2,LGALS9,LIF,LTBR,LYN,MAP2K3,MAP3K12,MAP3K3,MAP3K8,MAP4K1,MAPK1,MAPK14,MAPKAPK2,MAPKAPK5,NOD2,NOTCH1,OSM,PAK6,PIK3CG,PIK3R2,PIK3R5,PIK3R6,PKN1,PRKCD,PRKD2,PRMT5,PROK2,PTK2B,PTPN1,PTPN2,PTPN22,PTPRJ,PYCARD,RASGRP1,RNF149,SLAMF1,SYK,TBC1D10C,TGFB1,THBS1,TLR4,TLR6,TLR9,TNF,TNIP1,TREM2,TRIB1,TRIM5,XCL2
GO Biological Process	GO:0033674	positive regulation of kinase activity	1	0	0	0	1.91912	9351.7	17947	0.0623447	0.119647	318	0.000113402	1	0.00460136	1.53714	48.7918	75	540	0.0447494	0.138889	rs10036736,rs10042255,rs10044273,rs10045011,rs10048192,rs10050695,rs10050886,rs10051776,rs10052584,rs10052597,rs10052600,rs10054197,rs1005520,rs1005579,rs10057345,rs10059899,rs10060588,rs10062654,rs10064789,rs10064881,rs10067874,rs10068619,rs10071269,rs10	ADAM8,ADCY4,ADCY7,AGER,AZU1,C1orf106,CAB39,CCND3,CD4,CD81,CDC42,CSK,CXCR4,DBNL,DUSP6,ERN1,FGD2,FGFR3,FGR,GADD45G,GH1,GNAI2,HMGB1,INSR,KITLG,LAMTOR3,LAT,LCP2,LYN,MAP2K3,MAP3K12,MAP3K3,MAP3K8,MAP4K1,MAPK1,MAPK14,MAPKAPK2,MAPKAPK5,NCKAP1L,NOD2,OXSR1,PAK6,PIK3CG,PIK3R5,PIK3R6,PILRB,PKN1,PRKAR2B,PRKCD,PROK2,PTK2,PTK2B,PTPN1,PTPRC,RASGRP1,RICTOR,RIPK3,RPLP1,SLC11A1,STK10,STK11,STK4,STRADA,SYK,TGFB1,THBS1,TLR4,TLR6,TLR9,TNF,TNFRSF10A,TNFSF15,UNC119,VAV3,ZFP91
GO Biological Process	GO:0022407	regulation of cell-cell adhesion	1	0	0	0	2.53557	6822.93	17300	0.0454862	0.115333	45	1.60252e-17	2.06774e-13	4.59497e-15	2.5583	35.9614	92	398	0.0548926	0.231156	rs10006364,rs10014994,rs10028187,rs10030403,rs10035166,rs1003533,rs10048192,rs10051145,rs10051822,rs10053046,rs1005520,rs10072571,rs10081969,rs10082300,rs10082303,rs10095917,rs10100858,rs10101914,rs10103418,rs10103677,rs10104858,rs10107936,rs10110808,rs10	ADAM8,AGER,AIF1,B4GALNT2,BTN2A2,CCDC88B,CCR2,CD2,CD244,CD27,CD300A,CD3D,CD3E,CD4,CD44,CD47,CD55,CDC42,CEBPB,CORO1A,CSK,DNAJA3,DOCK8,FAM49B,FAM65B,FERMT3,FLOT2,FOXN1,GLMN,GNRH1,GRAP2,GRB2,HAVCR2,HLA-DMB,HLA-DQA1,HLA-DQA2,HLA-DRA,HLA-DRB5,HLA-G,HMGB1,ICOSLG,IL10,IL12RB1,IL2RA,IL4R,IRF1,ITGA4,JAK3,KIAA0922,KLRK1,LAT,LGALS9,LOXL3,LYN,MAP3K8,NCKAP1L,NFKBID,NOD2,NRARP,PDCD1,PIK3R1,PIK3R6,PNP,PRDM1,PRELID1,PRKCD,PRKCQ,PTAFR,PTK2,PTPN2,PTPN22,PTPRC,PYCARD,RAC2,RARA,RASAL3,RASGRP1,RIPK3,RNASE10,SCGB1A1,SIT1,SLAMF1,SPN,SYK,TARM1,TGFB1,TNF,TNFAIP8L2,TNFRSF14,VAV1,ZAP70,ZBTB7B
GO Biological Process	GO:0007169	transmembrane receptor protein tyrosine kinase signaling pathway	1	0	0	0	1.85845	9308.28	17299	0.0620552	0.115327	341	0.00017909	1	0.00677652	1.53474	46.2619	71	512	0.0423628	0.138672	rs1004910,rs10050695,rs10054197,rs1005579,rs10060588,rs1006197,rs10068619,rs10073134,rs10086852,rs10086912,rs10087449,rs10088702,rs10095624,rs10095917,rs10097042,rs10097651,rs10098162,rs10099615,rs10100508,rs10100520,rs10101914,rs10102753,rs10105298,rs101	ARPC1B,ARPC2,ARPC3,ARPC4,ARPC5,ATP6V0B,ATP6V0E1,ATP6V1G3,CD3E,CD4,CD7,CDC42,CSK,CSRNP1,CYBA,DOK1,DOK2,EPHA1,FES,FGFR3,FGR,GALNT3,GFRA2,GH1,GIGYF1,GRAP2,GRB2,GRB7,HCK,HNRNPH1,HNRNPM,INSR,JAK3,LCP2,LYN,MAPK1,MAPK13,MAPK14,MAPKAPK2,MPZL1,NCF2,NCF4,NCKAP1L,PIK3R1,PIK3R2,PILRA,PILRB,POLR2E,PRKD2,PSENEN,PTBP1,PTK2,PTK2B,PTPN1,PTPN2,PTPRJ,RASGRP4,SETX,SH2B2,SH2D6,SLA,SLA2,SULF2,SYK,TCIRG1,TGFB1,TXK,TYK2,VAV1,VAV3,ZAP70
GO Biological Process	GO:0045936	negative regulation of phosphate metabolic process	1	0	0	0	1.66535	10366	17263	0.0691065	0.115087	1219	0.0484581	1	0.512924	1.22971	52.0446	64	576	0.0381862	0.111111	rs10012763,rs10038963,rs10039419,rs10054325,rs10054495,rs1005579,rs10081969,rs10082300,rs10082303,rs10095917,rs10101914,rs1010626,rs10118327,rs10118877,rs10174380,rs10174579,rs10183178,rs10187305,rs10187319,rs1018808,rs10189903,rs10198357,rs10210292,rs102	ARRB2,CBLC,CCR2,CD300A,CORO1C,CSK,CTDSP1,DUS2,DUSP6,ELFN2,ELL,EPHA1,EZR,FKBP1A,GFRA2,GMFG,GNAI2,H2AFY,HHEX,IRAK3,LEMD2,LIF,LPCAT1,LRRC3,LRRK1,LRTM2,LTB4R2,LYN,MICAL1,NCKAP1L,PARP1,PDE2A,PIK3R2,PKN1,PLEK,PMEPA1,PPM1F,PPP1R8,PREX1,PRKAR2B,PRKCD,PRKRIP1,PTPN1,PTPN2,PTPN22,PTPRC,PTPRJ,PYCARD,PYDC1,RHOH,RNF149,SAMSN1,SEMA4D,SFN,SOCS3,TBC1D10C,TESC,TGFB1,TLR4,TNF,TNFAIP3,TNIP1,TRIB1,TRIM27
GO Biological Process	GO:0010563	negative regulation of phosphorus metabolic process	1	0	0	0	1.66511	10367.5	17263	0.0691166	0.115087	1227	0.0498716	1	0.524444	1.22758	52.135	64	577	0.0381862	0.110919	rs10012763,rs10038963,rs10039419,rs10054325,rs10054495,rs1005579,rs10081969,rs10082300,rs10082303,rs10095917,rs10101914,rs1010626,rs10118327,rs10118877,rs10174380,rs10174579,rs10183178,rs10187305,rs10187319,rs1018808,rs10189903,rs10198357,rs10210292,rs102	ARRB2,CBLC,CCR2,CD300A,CORO1C,CSK,CTDSP1,DUS2,DUSP6,ELFN2,ELL,EPHA1,EZR,FKBP1A,GFRA2,GMFG,GNAI2,H2AFY,HHEX,IRAK3,LEMD2,LIF,LPCAT1,LRRC3,LRRK1,LRTM2,LTB4R2,LYN,MICAL1,NCKAP1L,PARP1,PDE2A,PIK3R2,PKN1,PLEK,PMEPA1,PPM1F,PPP1R8,PREX1,PRKAR2B,PRKCD,PRKRIP1,PTPN1,PTPN2,PTPN22,PTPRC,PTPRJ,PYCARD,PYDC1,RHOH,RNF149,SAMSN1,SEMA4D,SFN,SOCS3,TBC1D10C,TESC,TGFB1,TLR4,TNF,TNFAIP3,TNIP1,TRIB1,TRIM27
GO Biological Process	GO:0051493	regulation of cytoskeleton organization	1	0	0	0	2.5038	6865.56	17190	0.0457704	0.1146	313	0.000102346	1	0.00421909	1.59863	40.6599	65	450	0.0387828	0.144444	rs10003654,rs10008828,rs10026212,rs10026284,rs10045011,rs1004910,rs10051776,rs10052584,rs10052597,rs10052600,rs1005579,rs10072172,rs10072596,rs10074503,rs10078717,rs10079385,rs10079613,rs10079798,rs10086852,rs10086912,rs10088702,rs10095624,rs10097651,rs10	ADD1,AP1AR,ARAP1,ARF6,ARHGDIB,ARPC1B,ARPC2,ARPC3,ARPC4,ARPC4-TTLL3,ARPC5,ASAP3,BBS4,BICD1,BMP10,CAPG,CAPZA1,CDC42,CEP250,CEP76,CFL1,CFL2,CLIC4,CORO1A,DYNLT1,EPHA1,EVL,FCHSD2,FES,GMFG,GPR65,GRB2,HCK,HCLS1,HIP1R,LRRC16A,MAPK1,MDM1,NCKAP1L,PDXP,PFN1,PFN3,PIK3R1,PLEK,PPM1F,PREX1,PRKCD,PTGER4,PTK2,PTK2B,PYCARD,RANBP1,RASSF1,RICTOR,S100A10,SH3BP1,SSH2,SSH3,TACC3,TGFB1,TRIM27,TRPM2,TSC1,TWF2,VASP
GO Biological Process	GO:0031349	positive regulation of defense response	1	0	0	0	3.49693	4856.26	16982	0.032375	0.113213	79	1.42279e-12	1.83582e-08	2.32382e-10	2.26952	35.6903	81	395	0.0483294	0.205063	rs10006364,rs10012810,rs10013269,rs10013453,rs10014994,rs10024216,rs10028187,rs10030403,rs10036736,rs1003943,rs1003944,rs1003945,rs10042255,rs10044273,rs10047925,rs1004910,rs10050886,rs10057345,rs10059899,rs10062654,rs10064789,rs10064881,rs10067874,rs1007	ADAM8,AIM2,C1orf106,CARD9,CASP8,CCR2,CD14,CD180,CD300LF,CD47,CLEC7A,CNPY3,CTSS,CYBA,DHX58,F12,FAM105B,FBXW11,FCER1G,GBP5,GPSM3,HAVCR2,HCK,HMGB1,HMGB2,ICAM2,ICAM3,IFI16,IFIH1,IKBKE,IL17RA,IRAK3,IRF7,ITGAM,ITGB2,KLRK1,LGMN,LY96,LYN,MAPK13,MAPKAPK2,MB21D1,MYD88,NCR3,NLRC4,NLRC5,NOD2,OSM,PARP9,PDE2A,PIK3AP1,PIK3CG,PLCG2,PRKCD,PSMB10,PSMB8,PSMB9,PTGER4,PYCARD,RASGRP1,RELA,SLAMF6,SYK,TGFB1,TLR1,TLR10,TLR2,TLR4,TLR6,TLR9,TMEM173,TNF,TNFAIP3,TNIP1,TNIP2,TRIM5,TXK,UNC13B,UNC93B1,VAMP8,VAV1
GO Biological Process	GO:0040008	regulation of growth	1	0	0	0	1.46502	11583.5	16970	0.0772232	0.113133	1103	0.0361901	1	0.423356	1.23757	56.5624	70	626	0.0417661	0.111821	rs10010420,rs1002487,rs10033908,rs10038963,rs10039419,rs10047925,rs10054325,rs10054495,rs1005579,rs10086852,rs10086912,rs10088702,rs10095624,rs10097042,rs10097651,rs10098162,rs10100508,rs10100520,rs10102753,rs10105298,rs1010626,rs10109979,rs10113099,rs101	ADIPOR2,BBS4,BCL2L11,BMP10,CARM1,CCAR2,CDC42,CLSTN1,CREG1,CRLF3,CXCL16,CYBA,DACT3,DIO3,DRAXIN,DUSP6,EGLN2,EZR,FGFR3,GDF5,GH1,GHSR,GLI1,H3F3A,H3F3C,HIST1H1B,HTRA3,HTRA4,IL10,INSR,IRF8,ITSN2,KCTD11,LGMN,LTBP4,MAPK14,MPO,NDUFA13,NKD1,NOTCH1,OSM,PIM1,PLAC8,PPARD,PPM1F,PPT1,PRKCQ,PTK2,PTK2B,PTPRJ,RASGRP2,RPS6KA1,SEMA4D,SERTAD2,SFN,SIPA1,SLC6A3,SOCS3,ST7L,STK11,STK4,TGFB1,TKT,TMC8,TNF,TRPV2,TWF2,UBE2E3,UNC13A,WISP1
GO Biological Process	GO:0010942	positive regulation of cell death	1	0	0	0	1.68704	10057.8	16968	0.0670523	0.11312	502	0.00134073	1	0.0344611	1.39419	58.0984	81	643	0.0483294	0.125972	rs1000678,rs10048897,rs10051822,rs1005579,rs1006703,rs10084426,rs10095917,rs10101914,rs10115178,rs10115813,rs10117910,rs10118877,rs10120529,rs10123993,rs10125632,rs10165580,rs10175194,rs10175286,rs10177341,rs10177534,rs10182902,rs10182994,rs10195662,rs101	ACVR1C,ADAM8,ARHGEF1,ARHGEF18,BCL2A1,BCL2L11,BID,BIN1,CAPN10,CARD8,CASP1,CASP2,CASP8,CCAR2,CDC42,CIDEB,COL18A1,CRADD,CTSC,CTSZ,DDIT3,DEDD2,DUSP6,ECSCR,FGD2,FGD3,GADD45G,HIP1R,HMGB1,HMOX1,IFT57,IL10,INPP5D,IRF5,ITGAM,LGALS9,LTBR,LYN,MCL1,MYBL2,NDUFA13,NFKBID,NLRC4,NOTCH1,OSM,P2RX1,PARP1,PDCD1,PIK3CD,PLAUR,PPM1F,PRELID1,PREX1,PRKCD,PSENEN,PTPN2,PYCARD,RIPK3,RPS6KA2,RYBP,SFN,STK17A,STK17B,STK4,TGFB1,THBS1,TLR4,TLR6,TNF,TNFAIP8,TNFRSF10A,TNFRSF8,TNFSF10,TNFSF15,TRIM35,TRIO,UCP2,UNC13B,VAV1,VAV3,ZNF746
GO Biological Process	GO:1903706	regulation of hemopoiesis	1	0	0	0	2.67404	6340.22	16954	0.0422681	0.113027	73	1.21617e-13	1.56922e-09	2.14962e-11	2.25355	39.937	90	442	0.0536993	0.20362	rs10006364,rs10014994,rs10028187,rs10030403,rs10035166,rs1003533,rs10048192,rs10051145,rs10051822,rs10053046,rs1005520,rs10072571,rs10084426,rs10086852,rs10086912,rs10088702,rs10095624,rs10095917,rs10097651,rs10098162,rs10101914,rs10102753,rs10105298,rs10	ACIN1,ADAM8,AGER,AGO1,AGO4,B2M,CASP8,CCR1,CD101,CD2,CD27,CD4,CEBPB,CSF3R,EIF6,ENSG00000272333,EVI2B,FES,FOXN1,GPR171,GPR68,H3F3A,HCLS1,HIST1H3B,HIST1H3D,HIST1H3F,HIST1H3G,HIST1H3H,HIST1H3I,HIST1H3J,HIST1H4B,HIST1H4I,HIST1H4L,HLA-G,HMGB1,HMGB2,IKZF3,IL12RB1,IL2RA,IL4R,IL5,INPP5D,IRF1,IRF7,JAK3,KIAA0922,KITLG,KMT2E,LGALS9,LIF,LILRB3,LMO2,LOXL3,LYN,MAPK14,MOV10,NCKAP1L,NFKBID,NOTCH1,NRARP,PIK3R1,PIK3R6,PNP,PRDM1,PRELID1,PRKCQ,PSMB10,PSMB8,PSMB9,PTK2B,PTPN2,PURB,RARA,RASGRP1,SPI1,STAT1,SYK,TCF12,TESC,TGFB1,THBS1,TLR4,TLR9,TNF,TNRC6B,TNRC6C,TRIB1,TYROBP,ZAP70,ZBTB7B
GO Biological Process	GO:0050867	positive regulation of cell activation	1	0	0	0	3.54459	4775.73	16928	0.0318382	0.112853	46	2.59039e-17	3.34238e-13	7.26606e-15	2.81251	27.3776	77	303	0.0459427	0.254125	rs10013269,rs1002487,rs10048192,rs1005520,rs10081969,rs10082300,rs10082303,rs10095917,rs10100858,rs10101914,rs10103418,rs10103677,rs10104858,rs10107936,rs10110808,rs10118039,rs10158850,rs10174380,rs10174579,rs10175194,rs10175286,rs10177534,rs10182902,rs10	ADAM8,AGER,AIF1,CCDC88B,CCR2,CD2,CD244,CD27,CD3D,CD3E,CD4,CD47,CD55,CD81,CDC42,CORO1A,CSK,DNAJA3,DOCK8,FAM49B,FCER1G,FGR,FLOT2,GRAP2,GRB2,HAVCR2,HLA-DMB,HLA-DQA1,HLA-DQA2,HLA-DRA,HLA-DRB5,HLA-G,HMGB1,ICOSLG,IL10,IL12RB1,IL2RA,IL4R,IL5,INPP5D,ITGAM,ITGB2,JAK3,KLRK1,LGALS9,LYN,MAP3K8,NCKAP1L,NOD2,PDCD1,PIK3R1,PIK3R6,PLEK,PNP,PRDM1,PRKCQ,PTAFR,PTPRC,PYCARD,RARA,RASAL3,RASGRP1,RPS6KA1,SLAMF1,SPN,SYK,TGFB1,THBS1,TLR4,TLR6,TLR9,TNFRSF14,TNIP2,VAMP8,VAV1,VAV3,ZAP70
GO Biological Process	GO:0050878	regulation of body fluid levels	1	0	0	0	2.34465	7150.76	16766	0.0476717	0.111773	417	0.000558034	1	0.0172669	1.49027	45.6294	68	505	0.0405728	0.134654	rs10000856,rs10004280,rs10009261,rs10011243,rs10035166,rs1003533,rs10038963,rs10039419,rs10048192,rs10050695,rs10051145,rs10053046,rs10054197,rs10054325,rs10054495,rs1005520,rs1005579,rs10060588,rs1006703,rs10068619,rs10072571,rs10073134,rs10083235,rs1008	ADCY4,ADCY7,ARRB2,ATG5,C6orf25,CAPZA1,CDC42,CLIC1,CPB2,CYBA,DGKA,DGKE,DOCK8,EHD1,F12,FCER1G,FERMT3,FLI1,GGCX,GNA15,GP9,H3F3A,HBG2,HIST1H3B,HIST1H3D,HIST1H3F,HIST1H3G,HIST1H3H,HIST1H3I,HIST1H3J,IRF1,IRF2,LAT,LCP2,LRRC16A,LYN,MAPK1,MICAL1,P2RX1,PHF21A,PIK3CD,PIK3CG,PIK3R1,PIK3R5,PIK3R6,PLAUR,PLCG2,PLEK,PRCP,PRKAR2B,PRKCD,PRKCQ,RAB27A,RAC2,RHOG,SFN,SH2B2,SH2B3,SLC6A3,SYK,THBS1,TLR4,TSPAN32,TXK,USF1,VAMP8,VAV1,VAV3
GO Biological Process	GO:1903037	regulation of leukocyte cell-cell adhesion	1	0	0	0	3.23772	5137.57	16634	0.0342505	0.110893	25	3.43814e-21	4.43623e-17	1.77449e-18	2.98101	29.1848	87	323	0.0519093	0.26935	rs10006364,rs10014994,rs10028187,rs10030403,rs10035166,rs1003533,rs10048192,rs10051145,rs10051822,rs10053046,rs1005520,rs10072571,rs10081969,rs10082300,rs10082303,rs10095917,rs10100858,rs10101914,rs10103418,rs10103677,rs10104858,rs10107936,rs10110808,rs10	ADAM8,AGER,AIF1,BTN2A2,CCDC88B,CCR2,CD2,CD244,CD27,CD300A,CD3D,CD3E,CD4,CD44,CD47,CD55,CDC42,CEBPB,CORO1A,CSK,DNAJA3,DOCK8,FAM49B,FAM65B,FLOT2,FOXN1,GLMN,GNRH1,GRAP2,GRB2,HAVCR2,HLA-DMB,HLA-DQA1,HLA-DQA2,HLA-DRA,HLA-DRB5,HLA-G,HMGB1,ICOSLG,IL10,IL12RB1,IL2RA,IL4R,IRF1,ITGA4,JAK3,KIAA0922,KLRK1,LAT,LGALS9,LOXL3,LYN,MAP3K8,NCKAP1L,NFKBID,NOD2,NRARP,PDCD1,PIK3R1,PIK3R6,PNP,PRDM1,PRELID1,PRKCQ,PTAFR,PTPN2,PTPN22,PTPRC,PYCARD,RAC2,RARA,RASAL3,RASGRP1,RIPK3,SCGB1A1,SIT1,SLAMF1,SPN,SYK,TARM1,TGFB1,TNF,TNFAIP8L2,TNFRSF14,VAV1,ZAP70,ZBTB7B
GO Biological Process	GO:0071593	lymphocyte aggregation	1	0	0	0	4.60729	3607.32	16620	0.0240488	0.1108	58	3.46498e-15	4.47087e-11	7.70839e-13	3.00473	19.9685	60	221	0.0357995	0.271493	rs10012763,rs10035166,rs1003533,rs10036335,rs10036736,rs10042255,rs10044273,rs10050886,rs10051145,rs10053046,rs10057345,rs10059899,rs10060185,rs10062654,rs10063121,rs10064789,rs10064881,rs10067174,rs10067874,rs10071269,rs10072571,rs10072596,rs10079010,rs1	AMICA1,APBB1IP,ATG5,B2M,BATF,BCL3,BTN3A1,CASP8,CCND3,CD1C,CD2,CD3D,CD3E,CD4,CD7,CLEC7A,DNAJA3,DOCK2,DOCK8,FCER1G,FKBP1A,FOXN1,FUT7,HMGB1,HSH2D,ICOSLG,IFNAR1,IRF1,ITGAL,JAG2,LAT,LCP1,LY9,MICB,PIK3CD,PIK3CG,PREX1,PTGER4,PTPN2,PTPN22,PTPRC,RAB27A,RAC2,RHOH,RIPK3,SEMA4A,SLA2,SLAMF6,SLC11A1,SPN,STK10,STK11,STOML2,SYK,TGFB1,TNFSF8,TREML2,TSC1,VAV1,ZAP70
GO Biological Process	GO:0098542	defense response to other organism	1	0	0	0	4.68136	3529.75	16524	0.0235316	0.11016	47	2.91597e-17	3.76248e-13	8.00527e-15	2.50684	37.4974	94	415	0.0560859	0.226506	rs10000856,rs10004280,rs10006364,rs10009261,rs10011243,rs10014994,rs10028187,rs10030403,rs10033908,rs10035166,rs1003533,rs1003943,rs1003944,rs1003945,rs10051145,rs10053046,rs10072571,rs10081969,rs10082300,rs10082303,rs10118039,rs10139465,rs10152473,rs1017	APOBEC3B,APOBEC3C,APOBEC3D,APOBEC3F,APOBEC3G,APOBEC3H,ATG16L1,AZU1,BATF,BCL3,CARD9,CCDC88B,CD4,CEBPB,CEBPE,CLEC7A,COTL1,DHX58,EXOSC5,FCER1G,FGR,GBP6,GSDMD,HAVCR2,HIST1H2BF,HIST1H2BI,HIST1H2BK,HMGB2,IFI16,IFIH1,IFITM1,IFITM3,IFNAR1,IFNAR2,IFNGR1,IL10,IL10RB,IL17RA,IL27RA,IL4R,ILF3,IRF1,IRF2,IRF5,IRF7,IRF8,IRF9,ISG20,KLRK1,LPO,LYZL2,MB21D1,MPO,MX1,MX2,MYD88,NLRC4,NLRC5,NOD2,NOS2,OAS1,OAS3,PCBP2,PLAC8,PRKCD,PTPRC,PYCARD,RELA,RNASE6,SETD2,SLC11A1,SLFN11,SPN,STAT1,SYK,TGFB1,TLR1,TLR2,TLR4,TLR6,TLR9,TMEM173,TNF,TNFRSF14,TNFSF8,TRIM22,TRIM25,TRIM34,TRIM5,TSPAN32,TUSC2,UNC13D,UNC93B1,ZC3HAV1
GO Biological Process	GO:0043547	positive regulation of GTPase activity	1	0	0	0	2.43153	6789.96	16510	0.0452664	0.110067	814	0.0117269	1	0.185888	1.38343	36.1421	50	400	0.0298329	0.125	rs10036335,rs1004139,rs1004140,rs10047925,rs10048745,rs10060185,rs10063121,rs10067174,rs10086852,rs10086912,rs10088702,rs10095624,rs10097651,rs10098162,rs10100858,rs10102753,rs10104858,rs10105298,rs10110808,rs10118327,rs10118877,rs10131290,rs10131336,rs10	ACAP1,ARAP1,ARHGAP15,ARHGAP22,ARHGAP25,ARHGAP27,ARHGAP30,ARHGAP9,ARHGDIB,ARHGEF1,ASAP1,ASAP3,CORO1C,DOCK2,DOCK8,EPHA1,GMIP,GPR65,HMHA1,IQSEC1,MYO9B,NCKAP1L,PIK3R2,PREX1,PTK2B,RABEP2,RANBP1,RASA2,RASAL3,RASGRP1,RASGRP2,RGS18,RGS19,RGS21,RHOG,RIN3,RINL,S100A10,SEMA4D,SH3BP1,SIPA1,SMAP2,TAGAP,TBC1D10C,TBC1D2,TSC1,USP6NL,VAV1,VAV3,XCL2
GO Biological Process	GO:0032970	regulation of actin filament-based process	1	0	0	0	2.97546	5536.61	16474	0.0369108	0.109827	176	5.58735e-07	0.00720936	4.09623e-05	1.9511	29.7269	58	329	0.0346062	0.176292	rs10003654,rs10008828,rs10026212,rs10026284,rs10045011,rs1004910,rs10051776,rs10052584,rs10052597,rs10052600,rs1005579,rs10072172,rs10072596,rs10074503,rs10078717,rs10079385,rs10079613,rs10079798,rs10086852,rs10086912,rs10088702,rs10095624,rs10097651,rs10	ADD1,AP1AR,ARAP1,ARF6,ARHGDIB,ARPC1B,ARPC2,ARPC3,ARPC4,ARPC4-TTLL3,ARPC5,ASAP3,ATP1A1,BBS4,BMP10,CAPG,CAPZA1,CDC42,CFL1,CFL2,CNN2,CORO1A,EPHA1,EVL,FCHSD2,FES,GMFG,GPR65,GRB2,HCK,HCLS1,HIP1R,KCNE3,LRRC16A,MYBPC3,NCKAP1L,PDXP,PFN1,PFN3,PIK3R1,PLEK,PPM1F,PREX1,PRKCD,PTGER4,PTK2B,PYCARD,RICTOR,S100A10,SH3BP1,SSH2,SSH3,TGFB1,TRIM27,TRPM2,TSC1,TWF2,VASP
GO Biological Process	GO:0043068	positive regulation of programmed cell death	1	0	0	0	1.75482	9357.64	16421	0.0623843	0.109473	548	0.00213116	1	0.0501796	1.39038	53.9421	75	597	0.0447494	0.125628	rs10048897,rs10051822,rs1005579,rs1006703,rs10084426,rs10095917,rs10101914,rs10115178,rs10115813,rs10117910,rs10118877,rs10120529,rs10123993,rs10125632,rs10165580,rs10175194,rs10175286,rs10177341,rs10177534,rs10182902,rs10182994,rs10195662,rs10195664,rs10	ACVR1C,ADAM8,ARHGEF1,ARHGEF18,BCL2A1,BCL2L11,BID,BIN1,CAPN10,CARD8,CASP1,CASP2,CASP8,CCAR2,CDC42,CIDEB,COL18A1,CRADD,CTSC,CTSZ,DDIT3,DEDD2,DUSP6,ECSCR,FGD2,FGD3,GADD45G,HIP1R,HMGB1,HMOX1,IFT57,IL10,INPP5D,IRF5,LGALS9,LTBR,LYN,MCL1,MYBL2,NDUFA13,NFKBID,NLRC4,NOTCH1,OSM,P2RX1,PDCD1,PIK3CD,PLAUR,PPM1F,PRELID1,PREX1,PRKCD,PSENEN,PTPN2,PYCARD,RIPK3,RPS6KA2,RYBP,SFN,STK17A,STK17B,STK4,TGFB1,THBS1,TNF,TNFAIP8,TNFRSF10A,TNFRSF8,TNFSF10,TNFSF15,TRIM35,TRIO,UNC13B,VAV1,VAV3
GO Biological Process	GO:0043065	positive regulation of apoptotic process	1	0	0	0	1.76963	9279.34	16421	0.0618623	0.109473	514	0.00162741	1	0.0408532	1.4045	53.4	75	591	0.0447494	0.126904	rs10048897,rs10051822,rs1005579,rs1006703,rs10084426,rs10095917,rs10101914,rs10115178,rs10115813,rs10117910,rs10118877,rs10120529,rs10123993,rs10125632,rs10165580,rs10175194,rs10175286,rs10177341,rs10177534,rs10182902,rs10182994,rs10195662,rs10195664,rs10	ACVR1C,ADAM8,ARHGEF1,ARHGEF18,BCL2A1,BCL2L11,BID,BIN1,CAPN10,CARD8,CASP1,CASP2,CASP8,CCAR2,CDC42,CIDEB,COL18A1,CRADD,CTSC,CTSZ,DDIT3,DEDD2,DUSP6,ECSCR,FGD2,FGD3,GADD45G,HIP1R,HMGB1,HMOX1,IFT57,IL10,INPP5D,IRF5,LGALS9,LTBR,LYN,MCL1,MYBL2,NDUFA13,NFKBID,NLRC4,NOTCH1,OSM,P2RX1,PDCD1,PIK3CD,PLAUR,PPM1F,PRELID1,PREX1,PRKCD,PSENEN,PTPN2,PYCARD,RIPK3,RPS6KA2,RYBP,SFN,STK17A,STK17B,STK4,TGFB1,THBS1,TNF,TNFAIP8,TNFRSF10A,TNFRSF8,TNFSF10,TNFSF15,TRIM35,TRIO,UNC13B,VAV1,VAV3
GO Biological Process	GO:0001819	positive regulation of cytokine production	1	0	0	0	3.22216	5092.23	16408	0.0339482	0.109387	20	7.46836e-22	9.63642e-18	4.81821e-19	2.8245	34.6964	98	384	0.0584725	0.255208	rs10006364,rs10014994,rs10028187,rs10030403,rs10035166,rs1003533,rs1003943,rs1003944,rs1003945,rs10051145,rs10051561,rs10053046,rs10059085,rs10072571,rs10072596,rs10100858,rs10103418,rs10103677,rs10104858,rs10107936,rs10110808,rs10118039,rs10119644,rs1012	ADAM8,AGER,AIM2,APOA2,ARFGEF2,AZU1,B2M,BCL3,C1orf106,CARD8,CARD9,CASP1,CASP5,CCDC88B,CCR2,CD14,CD2,CD244,CD3E,CD4,CD58,CEBPB,CHIA,CYBA,DDIT3,DHX58,FAM49B,FCER1G,FGR,GBP5,GLMN,GPSM3,GSDMD,HAVCR2,HLA-G,HMGB1,HMGB2,HMOX1,IFI16,IFIH1,IFNAR1,IL10,IL12RB1,IL17RA,IL27RA,IL4R,IRF1,IRF5,IRF7,IRF8,ISL1,KLRK1,LGALS9,LTB,LY9,LY96,MAPK13,MAPK14,MAPKAPK2,MB21D1,MYD88,NOD2,ORM2,PIK3R1,PLCG2,POLR2E,PRKCQ,PRKD2,PTAFR,PTGER4,PTPN22,PYCARD,PYDC1,RARA,RASGRP1,RELA,SETD2,SLAMF1,SLAMF6,SLC11A1,SPN,STAT1,SULF2,SYK,TGFB1,THBS1,TLR1,TLR2,TLR4,TLR6,TLR9,TMEM173,TNF,TNFRSF14,TNFRSF8,TUSC2,TXK,ZBP1
GO Biological Process	GO:0040017	positive regulation of locomotion	1	0	0	0	1.87513	8717.82	16347	0.0581188	0.10898	768	0.00877586	1	0.147441	1.36868	42.3766	58	469	0.0346062	0.123667	rs1005579,rs10072596,rs10081969,rs10082300,rs10082303,rs10086852,rs10086912,rs10088702,rs10095624,rs10095917,rs10097651,rs10098162,rs10101914,rs10102753,rs10105298,rs1011219,rs10118327,rs10118877,rs10203703,rs10206693,rs10214565,rs10218491,rs1027989,rs102	ADAM8,AGER,AIF1,AZU1,CCR1,CCR2,COL18A1,CORO1A,CXCL16,DAB2,DOCK5,DOCK8,EPHA1,FAM65A,FAM65B,FERMT3,FGR,FOXF1,GLIPR2,GPSM3,GRB7,HMGB1,IL16,INSL3,INSR,ITGA4,KITLG,LGALS9,LRRC16A,LYN,MAPK1,MAPK14,NCKAP1L,NOTCH1,PFN1,PIK3CD,PIK3R1,PPM1F,PREX1,PRKD2,PTAFR,PTK2,PTK2B,PTPRC,PYCARD,RAC2,RETN,RNASE10,RREB1,SEMA4D,SLAMF1,SUN2,TGFB1,THBS1,TNF,TNFRSF14,TRIP6,VPS37B
GO Biological Process	GO:0051272	positive regulation of cellular component movement	1	0	0	0	1.92711	8417.25	16221	0.056115	0.10814	910	0.0184691	1	0.261875	1.33105	40.5695	54	449	0.0322196	0.120267	rs1005579,rs10072596,rs10081969,rs10082300,rs10082303,rs10086852,rs10086912,rs10088702,rs10095624,rs10095917,rs10097651,rs10098162,rs10101914,rs10102753,rs10105298,rs1011219,rs10118327,rs10118877,rs10203703,rs10206693,rs10214565,rs10218491,rs1027989,rs102	ADAM8,AIF1,CCR1,CCR2,COL18A1,CORO1A,CXCL16,DAB2,DOCK5,DOCK8,EPHA1,FAM65A,FAM65B,FERMT3,FGR,FOXF1,GLIPR2,GPSM3,GRB7,HMGB1,INSL3,INSR,ITGA4,KITLG,LGALS9,LRRC16A,LYN,MAPK1,MAPK14,NCKAP1L,NOTCH1,PFN1,PIK3CD,PIK3R1,PPM1F,PREX1,PRKD2,PTAFR,PTK2,PTK2B,PTPRC,PYCARD,RAC2,RETN,RNASE10,RREB1,SEMA4D,SLAMF1,SUN2,TGFB1,THBS1,TNF,TNFRSF14,TRIP6
GO Biological Process	GO:2000147	positive regulation of cell motility	1	0	0	0	1.96068	8273.15	16221	0.0551543	0.10814	837	0.0123078	1	0.189734	1.36137	39.666	54	439	0.0322196	0.123007	rs1005579,rs10072596,rs10081969,rs10082300,rs10082303,rs10086852,rs10086912,rs10088702,rs10095624,rs10095917,rs10097651,rs10098162,rs10101914,rs10102753,rs10105298,rs1011219,rs10118327,rs10118877,rs10203703,rs10206693,rs10214565,rs10218491,rs1027989,rs102	ADAM8,AIF1,CCR1,CCR2,COL18A1,CORO1A,CXCL16,DAB2,DOCK5,DOCK8,EPHA1,FAM65A,FAM65B,FERMT3,FGR,FOXF1,GLIPR2,GPSM3,GRB7,HMGB1,INSL3,INSR,ITGA4,KITLG,LGALS9,LRRC16A,LYN,MAPK1,MAPK14,NCKAP1L,NOTCH1,PFN1,PIK3CD,PIK3R1,PPM1F,PREX1,PRKD2,PTAFR,PTK2,PTK2B,PTPRC,PYCARD,RAC2,RETN,RNASE10,RREB1,SEMA4D,SLAMF1,SUN2,TGFB1,THBS1,TNF,TNFRSF14,TRIP6
GO Biological Process	GO:0030335	positive regulation of cell migration	1	0	0	0	2.01223	8053.73	16206	0.0536916	0.10804	762	0.00847392	1	0.14349	1.39329	38.0396	53	421	0.0316229	0.125891	rs1005579,rs10072596,rs10081969,rs10082300,rs10082303,rs10086852,rs10086912,rs10088702,rs10095624,rs10095917,rs10097651,rs10098162,rs10101914,rs10102753,rs10105298,rs1011219,rs10118327,rs10118877,rs10203703,rs10206693,rs10214565,rs10218491,rs1027989,rs102	ADAM8,AIF1,CCR1,CCR2,COL18A1,CORO1A,CXCL16,DAB2,DOCK5,DOCK8,EPHA1,FAM65A,FAM65B,FERMT3,FGR,FOXF1,GLIPR2,GPSM3,GRB7,HMGB1,INSL3,INSR,ITGA4,KITLG,LGALS9,LRRC16A,LYN,MAPK1,MAPK14,NCKAP1L,NOTCH1,PFN1,PIK3CD,PIK3R1,PPM1F,PREX1,PRKD2,PTAFR,PTK2,PTK2B,PTPRC,PYCARD,RAC2,RETN,RREB1,SEMA4D,SLAMF1,SUN2,TGFB1,THBS1,TNF,TNFRSF14,TRIP6
GO Biological Process	GO:0050900	leukocyte migration	1	0	0	0	3.96302	4044.14	16027	0.0269609	0.106847	93	2.29803e-11	2.96515e-07	3.18834e-09	2.38998	27.1969	65	301	0.0387828	0.215947	rs1003943,rs1003944,rs1003945,rs1004910,rs10095917,rs10101914,rs10118039,rs10158850,rs10175194,rs10175286,rs10177534,rs10182902,rs10182994,rs10195662,rs10195664,rs10202310,rs10203703,rs10206693,rs1022813,rs10257166,rs10262048,rs10270653,rs10274554,rs10279	ADAM8,AMICA1,AZU1,CCR1,CCR2,CCR5,CD2,CD244,CD44,CD47,CD48,CD58,CD84,CDC42,CKLF,CNR2,CORO1A,CSF3R,CXCL16,CXCR4,CXCR5,DOCK8,DOK2,EMR2,FCER1G,FUT7,GRB2,GRB7,GYPC,HCK,HMGB1,IL10,IL16,IL17RA,INPP5D,ITGA4,ITGAL,ITGAM,ITGAX,ITGB2,ITGB7,LYN,MYO1G,NCKAP1L,NUP85,PIK3CD,PIK3CG,PIK3R1,PIK3R2,PREX1,SDC3,SELPLG,SLAMF1,SLC16A3,SPN,SPNS2,SYK,TGFB1,TNF,TNFRSF10A,TRPM2,VAV1,VAV3,XCL2,ZAP70
GO Biological Process	GO:0032956	regulation of actin cytoskeleton organization	1	0	0	0	3.43818	4660.31	16023	0.0310688	0.10682	157	1.80643e-07	0.00233084	1.48461e-05	2.07514	26.0223	54	288	0.0322196	0.1875	rs10003654,rs10008828,rs10026212,rs10026284,rs10045011,rs1004910,rs10051776,rs10052584,rs10052597,rs10052600,rs1005579,rs10072172,rs10072596,rs10074503,rs10078717,rs10079385,rs10079613,rs10079798,rs10086852,rs10086912,rs10088702,rs10095624,rs10097651,rs10	ADD1,AP1AR,ARAP1,ARF6,ARHGDIB,ARPC1B,ARPC2,ARPC3,ARPC4,ARPC4-TTLL3,ARPC5,ASAP3,BBS4,BMP10,CAPG,CAPZA1,CDC42,CFL1,CFL2,CORO1A,EPHA1,EVL,FCHSD2,FES,GMFG,GPR65,GRB2,HCK,HCLS1,HIP1R,LRRC16A,NCKAP1L,PDXP,PFN1,PFN3,PIK3R1,PLEK,PPM1F,PREX1,PRKCD,PTGER4,PTK2B,PYCARD,RICTOR,S100A10,SH3BP1,SSH2,SSH3,TGFB1,TRIM27,TRPM2,TSC1,TWF2,VASP
GO Biological Process	GO:0030098	lymphocyte differentiation	1	0	0	0	4.15378	3853.84	16008	0.0256923	0.10672	101	7.31762e-11	9.44193e-07	9.34845e-09	2.61594	19.8782	52	220	0.0310262	0.236364	rs10012763,rs1003391,rs1003392,rs1003393,rs10035166,rs1003533,rs10036335,rs10051145,rs10053046,rs10060185,rs10063121,rs10067174,rs10072571,rs10072596,rs10081365,rs10081969,rs10082300,rs10082303,rs10086852,rs10086912,rs10088702,rs10095624,rs10097651,rs1009	ATG5,B2M,BATF,BCL3,CD3D,CD3E,CD4,CD79A,CD79B,CMTM7,CR2,DNAJA3,DOCK2,FCER1G,FOXN1,FUT7,HHEX,HMGB1,IKZF1,IL10,IRF1,ITGA4,JAG2,JAK3,LY9,LYL1,MFNG,PIK3CD,PIK3R1,PLCG2,POU2F2,PREX1,PTGER4,PTK2B,PTPN2,PTPN22,PTPRC,RHOH,RIPK3,SEMA4A,SLAMF1,SLAMF6,SPI1,SPN,STK11,SYK,TGFB1,TNFSF8,TSC1,TUSC2,VAV1,ZAP70
GO Biological Process	GO:0044419	interspecies interaction between organisms	1	0	0	0	2.05126	7795.2	15990	0.051968	0.1066	221	8.06772e-06	0.104098	0.000471031	1.55136	62.5258	97	692	0.0578759	0.140173	rs10035166,rs1003533,rs10051145,rs10053046,rs1005579,rs10072571,rs10084426,rs10095917,rs10101914,rs10114313,rs10116616,rs10118039,rs10175194,rs10175286,rs10177534,rs10182902,rs10182994,rs10195662,rs10195664,rs10202310,rs10213701,rs10214312,rs10231650,rs10	ADRBK1,APOA2,APOBEC3C,APOBEC3G,ATG16L1,ATG16L2,ATG5,AZU1,BCL2L11,BICD1,BIN1,C9,CARM1,CASP8,CCR2,CCR5,CD4,CD55,CD81,CDC42,CFL1,CLDN6,CR2,CRTC2,CXCR4,CXCR6,DDX6,DHX58,DYNLT1,EIF2D,GFI1,GPX1,GRB2,HAVCR1,HIPK2,HLA-B,HLA-DRA,IFIH1,IL16,IL2RB,INSR,IRF7,ITGB7,KCTD5,LTBR,LYN,MAPK1,MICB,MVB12A,NUP160,NUP210,NUP214,NUP85,NXF1,PCBP2,PCSK5,PIK3R1,PILRA,POLR2E,PSMB10,PSMB8,PSMB9,PTBP1,RAB43,RANBP1,RELA,RPLP1,RPS11,RPS20,RPS28,RPS29,RPS9,SELPLG,SLAMF1,SLC22A5,SP100,SP110,SPEN,STAT1,SYK,TAP1,TAP2,TGFB1,THOC6,TMEM173,TNFRSF14,TNIP1,TRIM22,TRIM25,TRIM5,TUSC2,USF1,USP6NL,USP7,VAMP8,VPS37B,ZYX
GO Biological Process	GO:0044403	symbiosis, encompassing mutualism through parasitism	1	0	0	0	2.05594	7777.48	15990	0.0518498	0.1066	219	7.14277e-06	0.0921632	0.000420837	1.55585	62.3451	97	690	0.0578759	0.14058	rs10035166,rs1003533,rs10051145,rs10053046,rs1005579,rs10072571,rs10084426,rs10095917,rs10101914,rs10114313,rs10116616,rs10118039,rs10175194,rs10175286,rs10177534,rs10182902,rs10182994,rs10195662,rs10195664,rs10202310,rs10213701,rs10214312,rs10231650,rs10	ADRBK1,APOA2,APOBEC3C,APOBEC3G,ATG16L1,ATG16L2,ATG5,AZU1,BCL2L11,BICD1,BIN1,C9,CARM1,CASP8,CCR2,CCR5,CD4,CD55,CD81,CDC42,CFL1,CLDN6,CR2,CRTC2,CXCR4,CXCR6,DDX6,DHX58,DYNLT1,EIF2D,GFI1,GPX1,GRB2,HAVCR1,HIPK2,HLA-B,HLA-DRA,IFIH1,IL16,IL2RB,INSR,IRF7,ITGB7,KCTD5,LTBR,LYN,MAPK1,MICB,MVB12A,NUP160,NUP210,NUP214,NUP85,NXF1,PCBP2,PCSK5,PIK3R1,PILRA,POLR2E,PSMB10,PSMB8,PSMB9,PTBP1,RAB43,RANBP1,RELA,RPLP1,RPS11,RPS20,RPS28,RPS29,RPS9,SELPLG,SLAMF1,SLC22A5,SP100,SP110,SPEN,STAT1,SYK,TAP1,TAP2,TGFB1,THOC6,TMEM173,TNFRSF14,TNIP1,TRIM22,TRIM25,TRIM5,TUSC2,USF1,USP6NL,USP7,VAMP8,VPS37B,ZYX
GO Biological Process	GO:0002696	positive regulation of leukocyte activation	1	0	0	0	3.41895	4673.36	15978	0.0311558	0.10652	48	4.37707e-17	5.64773e-13	1.17661e-14	2.83296	26.4741	75	293	0.0447494	0.255973	rs10013269,rs10048192,rs1005520,rs10081969,rs10082300,rs10082303,rs10095917,rs10100858,rs10101914,rs10103418,rs10103677,rs10104858,rs10107936,rs10110808,rs10118039,rs10158850,rs10175194,rs10175286,rs10177534,rs10182902,rs10182994,rs10195662,rs10195664,rs1	ADAM8,AGER,AIF1,CCDC88B,CCR2,CD2,CD244,CD27,CD3D,CD3E,CD4,CD47,CD55,CD81,CDC42,CORO1A,CSK,DNAJA3,DOCK8,FAM49B,FCER1G,FGR,FLOT2,GRAP2,GRB2,HAVCR2,HLA-DMB,HLA-DQA1,HLA-DQA2,HLA-DRA,HLA-DRB5,HLA-G,HMGB1,ICOSLG,IL10,IL12RB1,IL2RA,IL4R,IL5,INPP5D,ITGAM,ITGB2,JAK3,KLRK1,LGALS9,LYN,MAP3K8,NCKAP1L,NOD2,PDCD1,PIK3R1,PIK3R6,PNP,PRDM1,PRKCQ,PTAFR,PTPRC,PYCARD,RARA,RASAL3,RASGRP1,SLAMF1,SPN,SYK,TGFB1,THBS1,TLR4,TLR6,TLR9,TNFRSF14,TNIP2,VAMP8,VAV1,VAV3,ZAP70
GO Biological Process	GO:0050863	regulation of T cell activation	1	0	0	0	3.37305	4710.27	15888	0.0314018	0.10592	28	2.76147e-20	3.56312e-16	1.27254e-17	2.98245	27.8294	83	308	0.0495227	0.269481	rs10006364,rs10014994,rs10028187,rs10030403,rs10035166,rs1003533,rs10048192,rs10051145,rs10051822,rs10053046,rs1005520,rs10072571,rs10081969,rs10082300,rs10082303,rs10095917,rs10100858,rs10101914,rs10103418,rs10103677,rs10104858,rs10107936,rs10110808,rs10	ADAM8,AGER,AIF1,BTN2A2,CCDC88B,CCR2,CD2,CD244,CD27,CD300A,CD3D,CD3E,CD4,CD47,CD55,CDC42,CEBPB,CORO1A,CSK,DNAJA3,DOCK8,FAM49B,FAM65B,FLOT2,FOXN1,GLMN,GNRH1,GRAP2,GRB2,HAVCR2,HLA-DMB,HLA-DQA1,HLA-DQA2,HLA-DRA,HLA-DRB5,HLA-G,HMGB1,ICOSLG,IL10,IL12RB1,IL2RA,IL4R,IRF1,JAK3,KIAA0922,KLRK1,LAT,LGALS9,LOXL3,LYN,MAP3K8,NCKAP1L,NFKBID,NOD2,NRARP,PDCD1,PIK3R1,PIK3R6,PNP,PRDM1,PRELID1,PRKCQ,PTPN2,PTPN22,PTPRC,PYCARD,RAC2,RARA,RASAL3,RASGRP1,RIPK3,SCGB1A1,SIT1,SLAMF1,SPN,SYK,TARM1,TGFB1,TNFAIP8L2,TNFRSF14,VAV1,ZAP70,ZBTB7B
GO Biological Process	GO:0045860	positive regulation of protein kinase activity	1	0	0	0	1.79658	8839.59	15881	0.0589306	0.105873	351	0.000225768	1	0.00829938	1.52805	45.8101	70	507	0.0417661	0.138067	rs10036736,rs10042255,rs10044273,rs10045011,rs10048192,rs10050695,rs10050886,rs10051776,rs10052584,rs10052597,rs10052600,rs10054197,rs1005520,rs1005579,rs10057345,rs10059899,rs10060588,rs10062654,rs10064789,rs10064881,rs10067874,rs10068619,rs10071269,rs10	ADAM8,ADCY4,ADCY7,AGER,AZU1,C1orf106,CAB39,CCND3,CD4,CD81,CSK,CXCR4,DBNL,DUSP6,ERN1,FGD2,GADD45G,GH1,GNAI2,HMGB1,INSR,KITLG,LAMTOR3,LAT,LCP2,MAP2K3,MAP3K12,MAP3K3,MAP3K8,MAP4K1,MAPK1,MAPK14,MAPKAPK2,MAPKAPK5,NCKAP1L,NOD2,OXSR1,PAK6,PIK3CG,PIK3R5,PIK3R6,PILRB,PKN1,PRKAR2B,PRKCD,PROK2,PTK2,PTK2B,PTPN1,PTPRC,RASGRP1,RICTOR,RIPK3,RPLP1,SLC11A1,STK10,STK11,STK4,STRADA,SYK,TGFB1,THBS1,TLR4,TLR6,TLR9,TNF,TNFRSF10A,TNFSF15,UNC119,ZFP91
GO Biological Process	GO:0031400	negative regulation of protein modification process	1	0	0	0	1.6413	9648.47	15836	0.0643231	0.105573	1217	0.0469149	1	0.497406	1.22372	55.5685	68	615	0.0405728	0.110569	rs1005579,rs10081969,rs10082300,rs10082303,rs10095917,rs10101914,rs10118327,rs10118877,rs10218491,rs1024995,rs10270653,rs1027989,rs1027990,rs10282821,rs10399724,rs10401175,rs10401176,rs10416269,rs10425556,rs10466401,rs10482856,rs10484566,rs1048968,rs10496	ANAPC1,ANAPC7,ARRB2,ATG5,CBLC,CD300A,CORO1C,CSK,CTDSP1,DTX3L,DUS2,DUSP6,EPHA1,EZR,FKBP1A,GFRA2,GLMN,GMFG,H2AFY,HHEX,IRAK3,LEMD2,LIF,LRRC3,LRRK1,LRTM2,LYN,MICAL1,NCKAP1L,PARP10,PIK3R2,PKN1,PMEPA1,PPM1F,PPP1R8,PREX1,PRKAR2B,PRKCD,PRKRIP1,PSMB10,PSMB8,PSMB9,PTPN1,PTPN2,PTPN22,PTPRC,PTPRJ,PYCARD,PYDC1,RELA,RNF149,SAMSN1,SEMA4D,SFN,SOCS3,SPI1,TBC1D10C,TESC,TGFB1,TINF2,TLR4,TNF,TNFAIP3,TNIP1,TRIB1,TRIM21,TRIM27,USP4
GO Biological Process	GO:0044764	multi-organism cellular process	1	0	0	0	2.222	7121.51	15824	0.0474767	0.105493	197	2.12718e-06	0.027447	0.000139325	1.61835	57.466	93	636	0.0554893	0.146226	rs10035166,rs1003533,rs10051145,rs10053046,rs1005579,rs10072571,rs10084426,rs10095917,rs10101914,rs10114313,rs10116616,rs10118039,rs10175194,rs10175286,rs10177534,rs10182902,rs10182994,rs10195662,rs10195664,rs10202310,rs10213701,rs10214312,rs10231650,rs10	ADRBK1,APOA2,APOBEC3C,APOBEC3G,ATG16L1,ATG16L2,ATG5,BCL2L11,BICD1,BIN1,C9,CARM1,CASP8,CCR2,CCR5,CD4,CD55,CD81,CDC42,CLDN6,CR2,CRTC2,CXCR4,CXCR6,DDX6,DHX58,DYNLT1,EIF2D,GFI1,GRB2,GSDMD,HAVCR1,HIPK2,HLA-B,HLA-DRA,IFIH1,IL16,IL2RB,INSR,IRF7,ITGB7,KCTD5,LTBR,LYN,MAPK1,MICB,MVB12A,NUP160,NUP210,NUP214,NUP85,NXF1,PCBP2,PCSK5,PIK3R1,PILRA,POLR2E,PSMB10,PSMB8,PSMB9,PTBP1,RAB43,RANBP1,RELA,RPLP1,RPS11,RPS20,RPS28,RPS29,RPS9,SELPLG,SLAMF1,SLC22A5,SP100,SP110,SPEN,STAT1,SYK,TAP1,TAP2,TGFB1,THOC6,TMEM173,TNFRSF14,TRIM22,TRIM25,TRIM5,USF1,USP6NL,USP7,VAMP8,VPS37B,ZYX
GO Biological Process	GO:0097435	supramolecular fiber organization	1	0	0	0	3.01076	5253.49	15817	0.0350233	0.105447	626	0.00386112	1	0.0795846	1.47365	33.2507	49	368	0.0292363	0.133152	rs10048745,rs10083235,rs10083291,rs10086852,rs10086912,rs10088702,rs10095624,rs10097651,rs10098162,rs10102753,rs10105298,rs10127580,rs10127584,rs10127619,rs10127899,rs10127901,rs10130170,rs10131741,rs10131829,rs10132329,rs10132624,rs10134588,rs10136089,rs	ADD1,AIF1,ARAP1,ARHGAP25,ARPC1B,ARPC2,ARPC3,ARPC4,ARPC4-TTLL3,ARPC5,BMP10,C2orf62,CAP1,CCDC88B,CCDC88C,CDC42,CFL1,CFL2,CGNL1,CORO1A,CORO7,CSNK1D,ERMN,EVL,EZR,FKBP1A,GHSR,HCLS1,KIF2C,KLHL24,LCP1,LOXL3,LRRC16A,MEF2A,MICAL1,MICAL3,MYBPC2,MYBPC3,MYO1B,PDXP,PREX1,PTK2B,RAC2,RIPK3,SH3BP1,TRIM27,VASP,WIPF1,ZYX
GO Biological Process	GO:0010720	positive regulation of cell development	1	0	0	0	1.4195	11100.4	15757	0.0740026	0.105047	5163	0.634988	1	1	0.959333	42.7381	41	473	0.024463	0.0866808	rs10006364,rs10014994,rs10028187,rs10030403,rs10086852,rs10086912,rs10088702,rs10095624,rs10095917,rs10097651,rs10098162,rs10101914,rs10102753,rs10105298,rs10118327,rs10118877,rs10131741,rs10131829,rs10132329,rs10132624,rs10134588,rs10136089,rs10138343,rs	ADD1,ARPC2,BIN1,BMP10,CCR2,CDC42,CSNK1D,CXCR4,DOCK5,DYNLT1,FBXW8,FES,GDF5,GPR68,IL5,ITSN2,KCTD11,LIF,LRRC16A,LYN,NOTCH1,PLXNC1,PREX1,PRMT5,PTK2B,RARA,RELA,RREB1,S100A10,SCN1B,SEMA4D,SETX,SPEN,STK11,TCF12,TLR2,TRIB1,TRPV2,TWF2,UNC13A,UNC13D
GO Biological Process	GO:0032386	regulation of intracellular transport	1	0	0	0	2.058	7530.61	15498	0.0502041	0.10332	429	0.000730266	1	0.0219642	1.47566	46.0812	68	510	0.0405728	0.133333	rs10006364,rs10014994,rs10028187,rs10030403,rs10036736,rs10042255,rs10044273,rs10050886,rs1005579,rs10057345,rs10059899,rs10062654,rs10064789,rs10064881,rs10067874,rs10071269,rs10072596,rs10079010,rs10080221,rs10083235,rs10083291,rs10095917,rs10101914,rs1	ABCA2,AGER,BCL3,CAPN10,CD27,CD300A,CD84,CDC42,DAB2,DACT3,EDEM1,EMR2,EZR,FAM65A,FBXW11,FCER1G,FES,FGR,FOXF1,HCLS1,HMOX1,IL10,IL4R,ITGAM,ITGAX,KCNE1,LCP1,LDLRAP1,LGALS9,LYN,MAPK1,MAPK14,MDFI,MX2,MYBPC3,NMUR1,NUP214,OAZ1,PARP1,PARP10,PDE2A,PIK3R1,PIK3R2,PRKCD,PTPN1,RAC2,RIOK2,SETD2,SFN,SLC17A9,SP100,STXBP2,SULF2,SYK,TBC1D10C,TGFB1,TLR2,TLR4,TLR9,TM9SF4,TMEM173,TNF,TRIP6,UGCG,UNC13B,UNC13D,VAMP8,ZBTB17
GO Biological Process	GO:0044089	positive regulation of cellular component biogenesis	1	0	0	0	1.66563	9299.77	15490	0.0619984	0.103267	509	0.00150969	1	0.0382702	1.46307	42.3766	62	469	0.0369928	0.132196	rs10045011,rs10048897,rs1004910,rs10051776,rs10052584,rs10052597,rs10052600,rs1005579,rs10072172,rs10074503,rs10078717,rs10079385,rs10079613,rs10079798,rs10083235,rs10083291,rs10086852,rs10086912,rs10088702,rs10095624,rs10097651,rs10098162,rs10100858,rs10	AIM2,AMIGO2,AMIGO3,ANLN,ARAP1,ARF6,ARPC1B,ARPC2,ARPC3,ARPC4,ARPC4-TTLL3,ARPC5,ASAP1,BBS4,BCL2L11,BID,BMP10,CDC42,CLSTN1,CNOT6L,EPHA1,EVL,FAM65B,FES,GBP5,GPR65,GRB2,HCK,HIP1R,IL5,IRF8,LCP1,LPHN1,LRRC16A,LRTM2,NCKAP1L,PARP1,PFN1,PFN3,PLEK,PLEKHM1,PPM1F,PTK2B,PTPRJ,PYCARD,RAC2,RICTOR,RIOK2,RPA2,S100A10,SEPT9,SETX,TGFB1,TLR4,TLR6,TNF,TRIM27,TSC1,TWF2,UNC13B,VASP,VPS37B
GO Biological Process	GO:0002697	regulation of immune effector process	1	0	0	0	3.84166	4026.64	15469	0.0268443	0.103127	52	1.04012e-15	1.34206e-11	2.58089e-13	2.53756	32.7086	83	362	0.0495227	0.229282	rs10036335,rs10048192,rs1004910,rs1005520,rs10060185,rs10063121,rs10067174,rs10081969,rs10082300,rs10082303,rs10083235,rs10083291,rs10095917,rs10100858,rs10101914,rs10103418,rs10103677,rs10104858,rs10107936,rs10110808,rs10118039,rs10158850,rs10174380,rs10	AGER,AIM2,APLF,APOA2,APOBEC3F,APOBEC3G,ARRB2,ATG5,B2M,C5AR2,C7,C9,CCR2,CD19,CD244,CD300A,CD4,CD55,CD81,CD84,CPB2,CR2,DHX58,DOCK2,DTX3L,EMR2,FAM49B,FCER1G,FES,FGR,FOXF1,HAVCR2,HCK,HLA-DMB,HMGB1,HMOX1,IL10,IL12RB1,IL27RA,IL2RA,IL4R,IL5,IRAK3,ITGAM,ITGB2,JAK3,KLRK1,LGALS9,LOXL3,LYN,MAPK14,MB21D1,MICB,NCR3,NOD2,PARP9,PCBP2,PIK3R6,PKN1,PRAM1,PTAFR,PTPRC,RAC2,RARA,RASGRP1,RIPK3,SLAMF1,SLAMF6,SPN,STAT1,STXBP2,SYK,TGFB1,TLR4,TLR9,TMEM173,TNF,TNFAIP3,TNFRSF14,TSPAN32,UNC13D,VAMP8,VAV1
GO Biological Process	GO:0016032	viral process	1	0	0	0	2.2024	6998.26	15413	0.0466551	0.102753	211	5.46681e-06	0.0705382	0.000334305	1.59626	56.3817	90	624	0.0536993	0.144231	rs1005579,rs10084426,rs10095917,rs10101914,rs10114313,rs10116616,rs10118039,rs10175194,rs10175286,rs10177534,rs10182902,rs10182994,rs10195662,rs10195664,rs10202310,rs10231650,rs10232341,rs10241492,rs10248518,rs10257315,rs10261622,rs10268753,rs10273177,rs1	ADRBK1,APOA2,APOBEC3C,APOBEC3G,ATG16L1,ATG16L2,ATG5,BCL2L11,BICD1,BIN1,CARM1,CASP8,CCR2,CCR5,CD4,CD55,CD81,CDC42,CLDN6,CR2,CRTC2,CXCR4,CXCR6,DDX6,DHX58,DYNLT1,EIF2D,GFI1,GRB2,HAVCR1,HIPK2,HLA-B,HLA-DRA,IFIH1,IL16,IL2RB,INSR,IRF7,ITGB7,KCTD5,LTBR,LYN,MAPK1,MICB,MVB12A,NUP160,NUP210,NUP214,NUP85,NXF1,PCBP2,PCSK5,PIK3R1,PILRA,POLR2E,PSMB10,PSMB8,PSMB9,PTBP1,RAB43,RANBP1,RELA,RPLP1,RPS11,RPS20,RPS28,RPS29,RPS9,SELPLG,SLAMF1,SP100,SP110,SPEN,STAT1,SYK,TAP1,TAP2,TGFB1,THOC6,TMEM173,TNFRSF14,TRIM22,TRIM25,TRIM5,USF1,USP6NL,USP7,VAMP8,VPS37B,ZYX
GO Biological Process	GO:0090066	regulation of anatomical structure size	1	0	0	0	1.98274	7770.05	15406	0.0518003	0.102707	945	0.0218025	1	0.29769	1.32605	39.2142	52	434	0.0310262	0.119816	rs10003654,rs10008828,rs10026212,rs10026284,rs10045011,rs1004910,rs10051776,rs10052584,rs10052597,rs10052600,rs1006703,rs10072172,rs10074503,rs10078717,rs10079385,rs10079613,rs10079798,rs10086852,rs10086912,rs10088702,rs10095624,rs10097651,rs10098162,rs10	ADD1,AP1AR,ARF6,ARPC1B,ARPC2,ARPC3,ARPC4,ARPC4-TTLL3,ARPC5,ATG5,BBS4,CAPG,CAPZA1,CFL1,CFL2,CORO1A,DOCK5,DRAXIN,EVL,EZR,FCHSD2,GMFG,GPX1,GRB2,HCK,HCLS1,HIP1R,LRRC16A,NCKAP1L,P2RX1,PDXP,PFN1,PFN3,PLEK,PPP1CA,PREX1,PRKCD,PTAFR,PTK2B,PYCARD,RICTOR,SEMA4D,SH3BP1,SSH2,SSH3,TRIM27,TRPV2,TSC1,TWF2,VASP,VAV1,VAV3
GO Biological Process	GO:1902903	regulation of supramolecular fiber organization	1	0	0	0	3.44214	4466.7	15375	0.029778	0.1025	172	4.83863e-07	0.00624328	3.62981e-05	2.02967	26.1127	53	289	0.0316229	0.183391	rs10003654,rs10008828,rs10026212,rs10026284,rs10045011,rs1004910,rs10051776,rs10052584,rs10052597,rs10052600,rs1005579,rs10072172,rs10072596,rs10074503,rs10078717,rs10079385,rs10079613,rs10079798,rs10086852,rs10086912,rs10088702,rs10095624,rs10097651,rs10	ADD1,AP1AR,ARAP1,ARF6,ARPC1B,ARPC2,ARPC3,ARPC4,ARPC4-TTLL3,ARPC5,ASAP3,BBS4,BMP10,CAPG,CAPZA1,CDC42,CFL1,CFL2,COLGALT1,CORO1A,EPHA1,EVL,FCHSD2,FES,GMFG,GPR65,GPX1,GRB2,HCK,HCLS1,HIP1R,LRRC16A,NCKAP1L,PDXP,PFN1,PFN3,PIK3R1,PLEK,PPM1F,PREX1,PRKCD,PTGER4,PTK2B,PYCARD,RICTOR,S100A10,SH3BP1,SSH2,SSH3,TRIM27,TSC1,TWF2,VASP
GO Biological Process	GO:0042060	wound healing	1	0	0	0	2.21547	6918.18	15327	0.0461212	0.10218	245	1.67544e-05	0.216182	0.000882377	1.65893	42.1959	70	467	0.0417661	0.149893	rs10000856,rs10004280,rs10009261,rs10011243,rs10035166,rs1003533,rs10048192,rs10050695,rs10051145,rs10053046,rs10054197,rs1005520,rs1005579,rs10060588,rs1006703,rs10068619,rs10072571,rs10073134,rs10083235,rs10083291,rs10095917,rs10101914,rs1011219,rs10114	ADIPOR2,AMICA1,ARRB2,C6orf25,CAPZA1,CD44,CDC42,CLIC1,CPB2,DGKA,DGKE,DOCK8,EHD1,F12,FCER1G,FERMT3,GGCX,GNA15,GP9,GPX1,H3F3A,HBG2,HIST1H3B,HIST1H3D,HIST1H3F,HIST1H3G,HIST1H3H,HIST1H3I,HIST1H3J,HMOX1,IRF1,IRF2,LAT,LCP2,LRRC16A,LYN,MAPK1,MAPK14,MICAL1,NINJ1,NINJ2,NOTCH1,P2RX1,PHF21A,PIK3CD,PIK3CG,PIK3R1,PIK3R5,PIK3R6,PLAUR,PLCG2,PLEK,PPARD,PRCP,PRKAR2B,PRKCD,PRKCQ,RAB27A,RAC2,RHOG,SH2B2,SH2B3,SLC11A1,SYK,TGFB1,TNC,TSPAN32,TXK,VAV1,VAV3
GO Biological Process	GO:0002250	adaptive immune response	1	0	0	0	4.92598	3104.76	15294	0.0206984	0.10196	29	3.33423e-20	4.30216e-16	1.4835e-17	3.15028	24.1249	76	267	0.0453461	0.284644	rs10086852,rs10086912,rs10088702,rs10095624,rs10095917,rs10097651,rs10098162,rs10101914,rs10102753,rs10105298,rs10118039,rs10139465,rs10158850,rs10175194,rs10175286,rs10177534,rs10182902,rs10182994,rs10195662,rs10195664,rs10257166,rs10261516,rs10262048,rs	BATF,BCL3,BTN3A1,BTN3A2,BTN3A3,C7,C9,CD1C,CD244,CD27,CD3D,CD3E,CD4,CD55,CD7,CD79A,CD79B,CD84,CR2,CSK,CTSC,CTSS,DBNL,EMR1,ERAP2,FCER1G,GAPT,HAVCR2,HMGB1,ICOSLG,IL18BP,IL4R,INPP5D,IRF7,JAK3,KLHL6,KLRK1,LAIR1,LAT,LAT2,LILRB3,LY9,LYN,MARCH8,MICB,MYO1G,ORAI1,PIK3CD,PIK3CG,POU2F2,PRDM1,PRKCD,PRKD2,PRR7,PTK2B,RAB27A,SEMA4A,SIGLEC10,SIT1,SLA2,SLAMF1,SLAMF6,SLC11A1,SYK,TAP1,TAP2,TARM1,TFEB,TGFB1,TLR4,TLR6,TSC1,TXK,UNC13D,UNC93B1,ZAP70
GO Biological Process	GO:0009617	response to bacterium	1	0	0	0	2.47509	6146.04	15212	0.0409736	0.101413	77	5.82009e-13	7.50966e-09	9.75281e-11	2.11424	46.3523	98	513	0.0584725	0.191033	rs10006364,rs10013269,rs10014994,rs1002126,rs10028187,rs10030403,rs10033908,rs1004910,rs1005579,rs10072596,rs10084426,rs10095917,rs10101914,rs10118039,rs10136396,rs10136414,rs10138549,rs10142554,rs10212896,rs10213539,rs10223101,rs1024995,rs1027989,rs10279	AZU1,B2M,BCL3,C1orf106,CARD16,CARD17,CARD9,CASP1,CASP8,CCR5,CD14,CD180,CD27,CD4,CD47,CEBPB,CEBPE,CHIT1,CNR2,CSF2RB,CXCL16,CYP1A2,FCER1G,FGR,GBP6,GFI1,GHSR,GNRH1,GPX1,GSDMD,HAVCR2,HCK,HIST1H2BF,HIST1H2BI,HIST1H2BK,HMGB2,IFNAR1,IL10,IL10RA,IL18BP,IL27RA,IRAK3,IRF5,IRF8,KLRK1,LGALS9,LPO,LTBR,LY96,LYN,LYZL2,MAPK1,MAPK14,MAPKAPK2,MPO,MYD88,NLRC4,NOD2,NOS2,NOTCH1,PALM3,PCK1,PLAC8,PLCG2,PPARD,PRKCD,PTAFR,PTGER2,PTGER4,PTPN22,PYCARD,RARA,RELA,RELT,RNASE6,SBNO2,SCGB1A1,SLC11A1,SPN,SYK,TGFB1,TLR1,TLR2,TLR4,TLR6,TLR9,TNF,TNFAIP3,TNFRSF10A,TNFRSF14,TNFRSF1B,TNFRSF8,TNFSF8,TNIP1,TNIP2,TREM2,TRIB1,TUSC2
GO Biological Process	GO:1904951	positive regulation of establishment of protein localization	1	0	0	0	2.07955	7299.18	15179	0.0486612	0.101193	283	5.31469e-05	0.685754	0.00242316	1.58416	46.0812	73	510	0.0435561	0.143137	rs10006364,rs10014994,rs10028187,rs10030403,rs1003943,rs1003944,rs1003945,rs10048897,rs10051561,rs1005579,rs10059085,rs10072596,rs10084426,rs10115594,rs10118039,rs10119644,rs10125387,rs10125969,rs10131741,rs10131829,rs10132329,rs10132624,rs10134588,rs1013	ADAM8,AGER,AIM2,BCL2L11,BID,CAPN10,CARD8,CASP1,CASP5,CASP8,CD14,CD2,CD244,CD27,CD58,CDC42,CHIA,DAB2,EDEM1,EZR,FAM65A,FGR,GLMN,GPR68,GSDMD,HAVCR2,HCLS1,HMGB1,IFIH1,IFNAR1,IL10,IL17RA,IL4R,IL5,ISL1,ITGAM,ITGAX,LGALS9,MAPK1,MAPK14,NMUR1,NOD2,OAZ1,ORM2,PARP1,PIK3R1,PIK3R2,PPARD,PRKCD,PTGER4,PTPN22,PYCARD,PYDC1,RAC2,RASGRP1,SFN,SLAMF1,SLC17A9,SULF2,SYK,TGFB1,TLR1,TLR2,TLR4,TLR9,TM9SF4,TMEM173,TNF,TNFRSF14,TRIP6,UGCG,UNC13B,ZBTB17
GO Biological Process	GO:0032535	regulation of cellular component size	1	0	0	0	2.7842	5409.1	15060	0.0360607	0.1004	428	0.000700882	1	0.0211296	1.61543	29.0944	47	322	0.028043	0.145963	rs10003654,rs10008828,rs10026212,rs10026284,rs10045011,rs1004910,rs10051776,rs10052584,rs10052597,rs10052600,rs10072172,rs10074503,rs10078717,rs10079385,rs10079613,rs10079798,rs10086852,rs10086912,rs10088702,rs10095624,rs10097651,rs10098162,rs10102753,rs1	ADD1,AP1AR,ARF6,ARPC1B,ARPC2,ARPC3,ARPC4,ARPC4-TTLL3,ARPC5,BBS4,CAPG,CAPZA1,CFL1,CFL2,CORO1A,DRAXIN,EVL,EZR,FCHSD2,GMFG,GRB2,HCK,HCLS1,HIP1R,LRRC16A,NCKAP1L,PDXP,PFN1,PFN3,PLEK,PPP1CA,PREX1,PRKCD,PTK2B,PYCARD,RICTOR,SEMA4D,SH3BP1,SSH2,SSH3,TRIM27,TRPV2,TSC1,TWF2,VASP,VAV1,VAV3
GO Biological Process	GO:0045089	positive regulation of innate immune response	1	0	0	0	4.46557	3366.65	15034	0.0224443	0.100227	80	2.91832e-12	3.76551e-08	4.70689e-10	2.49786	26.0223	65	288	0.0387828	0.225694	rs10006364,rs10012810,rs10013269,rs10013453,rs10014994,rs10024216,rs10028187,rs10030403,rs10036736,rs10042255,rs10044273,rs10047925,rs1004910,rs10050886,rs10057345,rs10059899,rs10062654,rs10064789,rs10064881,rs10067874,rs10071269,rs10079010,rs10080221,rs1	ADAM8,AIM2,C1orf106,CARD9,CASP8,CD14,CD180,CD300LF,CLEC7A,CNPY3,CTSS,FAM105B,FBXW11,FCER1G,GBP5,HAVCR2,HCK,HMGB1,HMGB2,ICAM2,ICAM3,IFI16,IFIH1,IKBKE,IRAK3,IRF7,ITGAM,ITGB2,KLRK1,LGMN,LY96,LYN,MAPKAPK2,MB21D1,MYD88,NCR3,NLRC4,NLRC5,NOD2,PARP9,PIK3AP1,PLCG2,PRKCD,PSMB10,PSMB8,PSMB9,PYCARD,RASGRP1,RELA,SLAMF6,SYK,TLR1,TLR10,TLR2,TLR4,TLR6,TLR9,TMEM173,TNFAIP3,TNIP1,TNIP2,TRIM5,TXK,UNC93B1,VAV1
GO Biological Process	GO:0007599	hemostasis	1	0	0	0	3.78908	3958.48	14999	0.0263899	0.0999933	154	1.31791e-07	0.00170049	1.10422e-05	2.04819	27.8294	57	308	0.0340095	0.185065	rs10000856,rs10004280,rs10009261,rs10011243,rs10035166,rs1003533,rs10048192,rs10050695,rs10051145,rs10053046,rs10054197,rs1005520,rs1005579,rs10060588,rs1006703,rs10068619,rs10072571,rs10073134,rs10083235,rs10083291,rs10095917,rs10101914,rs1011219,rs10118	ARRB2,C6orf25,CAPZA1,CDC42,CLIC1,CPB2,DGKA,DGKE,DOCK8,EHD1,F12,FCER1G,FERMT3,FLI1,GGCX,GNA15,GP9,H3F3A,HBG2,HIST1H3B,HIST1H3D,HIST1H3F,HIST1H3G,HIST1H3H,HIST1H3I,HIST1H3J,IRF1,IRF2,LAT,LCP2,LRRC16A,LYN,MAPK1,MICAL1,P2RX1,PHF21A,PIK3CD,PIK3CG,PIK3R1,PIK3R5,PIK3R6,PLAUR,PLCG2,PLEK,PRCP,PRKAR2B,PRKCD,PRKCQ,RAB27A,RAC2,RHOG,SH2B2,SH2B3,SYK,TSPAN32,VAV1,VAV3
GO Biological Process	GO:0043254	regulation of protein complex assembly	1	0	0	0	2.61973	5702.49	14939	0.0380166	0.0995933	331	0.000158908	1	0.00619453	1.63009	34.9675	57	387	0.0340095	0.147287	rs10003654,rs10008828,rs10026212,rs10026284,rs10045011,rs10048897,rs1004910,rs10051776,rs10052584,rs10052597,rs10052600,rs10072172,rs10072596,rs10074503,rs10078717,rs10079385,rs10079613,rs10079798,rs10083235,rs10083291,rs10086852,rs10086912,rs10088702,rs1	ADD1,AIM2,AP1AR,ARF6,ARPC1B,ARPC2,ARPC3,ARPC4,ARPC4-TTLL3,ARPC5,ASAP1,BBS4,BCL2L11,BID,CAPG,CAPZA1,CDC42,CORO1A,EVL,FCHSD2,FES,GBP5,GMFG,GRB2,HCK,HCLS1,HIP1R,HMGB1,IL5,IRF8,LCP1,LRRC16A,NCKAP1L,NCLN,PARP1,PFN1,PFN3,PLEK,PMEPA1,PREX1,PRKCD,PTGER4,PTK2B,PYCARD,RICTOR,RPA2,SETX,TFIP11,TGFB1,TLR4,TLR6,TMC8,TNF,TRIM27,TWF2,UNC13B,VASP
GO Biological Process	GO:0060627	regulation of vesicle-mediated transport	1	0	0	0	2.1181	6934.53	14688	0.0462302	0.09792	192	1.77098e-06	0.0228509	0.000119015	1.74497	41.8345	73	463	0.0435561	0.157667	rs10006364,rs10014994,rs10028187,rs10030403,rs10036335,rs1004910,rs1005579,rs10060185,rs10063121,rs10067174,rs10072596,rs10095917,rs10101914,rs10118039,rs10213539,rs1027989,rs1027990,rs10282821,rs1034382,rs10400953,rs10403336,rs10406449,rs10407216,rs10407	ABCA7,ARF6,ARRB2,ATG5,ATXN2,AZU1,B2M,BICD1,BIN1,CCR2,CD14,CD300A,CD300LF,CD47,CD84,CORO1A,CPLX1,CSK,CYBA,DAB2,DOCK2,EHD1,EMR2,EZR,FCER1G,FES,FGR,FOXF1,GOSR1,HCK,HIP1R,HIST1H1A,HMGB1,HMOX1,HYAL3,IL4R,ITGAM,ITGB2,LDLRAP1,LGALS9,LYN,MAPK1,MICAL1,MVB12A,NCKAP1L,NOTCH1,PLCG2,PPT1,PRAM1,PTAFR,PTPN1,PYCARD,RAB27A,RAB8A,RAC2,RUFY1,SLAMF1,SLC11A1,STXBP2,SYK,SYTL1,SYTL3,TBC1D10C,TBC1D2,TGFB1,TLR2,TNF,UNC119,UNC13B,UNC13D,USP6NL,VAMP8,VPS37B
GO Biological Process	GO:0032844	regulation of homeostatic process	1	0	0	0	1.87653	7773.4	14587	0.0518227	0.0972467	1096	0.0356879	1	0.420146	1.27974	42.1959	54	467	0.0322196	0.115632	rs10035166,rs1003533,rs10051145,rs10053046,rs1005579,rs10072571,rs10081969,rs10082300,rs10082303,rs10086852,rs10086912,rs10088702,rs10095624,rs10095917,rs10097651,rs10098162,rs10101914,rs10102753,rs10105298,rs10118039,rs10131741,rs10131829,rs10132329,rs10	ADAM8,ARRDC3,ATG5,AURKB,B2M,CCR5,CD19,CD4,CORO1A,CSK,CTC1,CYBA,DDIT3,FCER1G,FKBP1A,GPR68,HMGB2,HSH2D,IL2RA,INPP5D,JPH1,JSRP1,KITLG,LGALS9,LYN,MAPK1,MAPK14,MAPKAPK5,NCKAP1L,PAPD5,PARP1,PIF1,PIK3CD,PLCG2,PLEKHM1,PRKCQ,PTK2B,PTPRC,RIPK3,SCN1B,SCN2B,SLC22A5,SLC30A6,SLX1A,SPI1,STAT1,SYK,TGFB1,TINF2,TNF,TNFAIP3,TRPM2,UCP2,USP7
GO Biological Process	GO:0050851	antigen receptor-mediated signaling pathway	1	0	0	0	6.00627	2400.66	14419	0.0160044	0.0961267	105	1.39192e-10	1.796e-06	1.71047e-08	2.8312	15.5411	44	172	0.026253	0.255814	rs10036736,rs10042255,rs10044273,rs10045011,rs10050695,rs10050886,rs10051776,rs10052584,rs10052597,rs10052600,rs10054197,rs1005579,rs10057345,rs10059899,rs10060588,rs10062654,rs10064789,rs10064881,rs10067874,rs10068619,rs10071269,rs10072172,rs10073134,rs1	BTN3A1,CD19,CD3D,CD3E,CD4,CD79A,CD79B,CSK,FBXW11,FYB,GRAP2,HLA-DQA1,HLA-DQA2,HLA-DRA,HLA-DRB5,INPP5D,KLHL6,LAT,LAT2,LCP2,LYN,MAPK1,NCKAP1L,PIK3CD,PIK3R1,PIK3R2,PLCG2,PRKCQ,PRKD2,PSMB10,PSMB8,PSMB9,PTPN22,PTPRC,PTPRJ,RELA,SLA2,STK11,STOML2,SYK,THEMIS2,TXK,VAV3,ZAP70
GO Biological Process	GO:0010638	positive regulation of organelle organization	1	0	0	0	1.91885	7495.13	14382	0.0499675	0.09588	699	0.00653364	1	0.120606	1.35771	48.6111	66	538	0.0393795	0.122677	rs10045011,rs10048897,rs1004910,rs10051776,rs10052584,rs10052597,rs10052600,rs1005579,rs10072172,rs10074503,rs10078717,rs10079385,rs10079613,rs10079798,rs10083235,rs10083291,rs10084426,rs10086852,rs10086912,rs10088702,rs10095624,rs10097651,rs10098162,rs10	ARF6,ARPC1B,ARPC2,ARPC3,ARPC4,ARPC4-TTLL3,ARPC5,ASAP1,AURKB,BBS4,BCL2L11,BID,BMP10,CASP8,CDC42,CFL1,CFL2,CIDEB,CNOT6L,EPHA1,EVL,FES,FYCO1,GPR65,GRB2,H2AFY,HCK,HCLS1,HIP1R,IL5,INSR,ITGAX,LCP1,LRRC16A,MAPK1,MAPKAPK5,MPV17L2,NCKAP1L,NMUR1,PDXP,PFN1,PFN3,PLAUR,PLEK,PPM1F,PRKCQ,PTK2B,PYCARD,RAC2,RANBP1,RICTOR,S100A10,SEPT9,SFN,SLC17A9,SLX1A,STOML2,TGFB1,TNF,TNFSF10,TRIM27,TSC1,UGCG,VASP,VPS37B,ZBTB17
GO Biological Process	GO:0042326	negative regulation of phosphorylation	1	0	0	0	1.76179	8152.51	14363	0.0543501	0.0957533	1104	0.0364569	1	0.42609	1.28461	40.4792	52	448	0.0310262	0.116071	rs10012763,rs1005579,rs10081969,rs10082300,rs10082303,rs10095917,rs10101914,rs10118327,rs10118877,rs10218491,rs1024995,rs10270653,rs1027989,rs1027990,rs10282821,rs10401175,rs10401176,rs10416269,rs10425556,rs10482856,rs10496353,rs10504199,rs10504200,rs1051	ARRB2,CBLC,CD300A,CORO1C,CSK,CTDSP1,DUS2,DUSP6,EPHA1,EZR,FKBP1A,GFRA2,GMFG,H2AFY,HHEX,IRAK3,LEMD2,LIF,LRRC3,LRRK1,LRTM2,LYN,MICAL1,PIK3R2,PKN1,PMEPA1,PPM1F,PREX1,PRKAR2B,PRKCD,PRKRIP1,PTPN1,PTPN2,PTPN22,PTPRC,PTPRJ,PYCARD,PYDC1,RHOH,RNF149,SAMSN1,SEMA4D,SFN,SOCS3,TBC1D10C,TESC,TGFB1,TLR4,TNFAIP3,TNIP1,TRIB1,TRIM27
GO Biological Process	GO:0051056	regulation of small GTPase mediated signal transduction	1	0	0	0	2.47281	5718.19	14140	0.0381213	0.0942667	328	0.000155971	1	0.00613565	1.71366	28.0101	48	310	0.0286396	0.154839	rs10012763,rs10048745,rs10115178,rs10115813,rs10117910,rs10120529,rs10123993,rs10125632,rs10139328,rs10139355,rs10139526,rs10153706,rs10170087,rs10171786,rs10173270,rs10173408,rs10173586,rs10187087,rs10187273,rs1018808,rs10189504,rs10190115,rs10193109,rs1	ARAP1,ARF6,ARFGEF2,ARHGAP15,ARHGAP22,ARHGAP25,ARHGAP30,ARHGAP9,ARHGDIB,ARHGEF1,ARHGEF18,CDC42,CGNL1,CYTH1,CYTH4,DENND4B,DYNLT1,FAM65B,FGD2,FGD3,GMIP,GPR56,GPR65,HMHA1,IQSEC1,ITSN2,KITLG,MCF2L2,MYO9B,NOTCH1,PIK3R2,PLEKHG7,PREX1,PSD4,RAC2,RASA2,RASAL3,RASGRP1,RASGRP4,RGL2,RHOG,RHOH,SH3BP1,SIPA1,TAGAP,TRIO,VAV1,VAV3
GO Biological Process	GO:0042110	T cell activation	1	0	0	0	3.92639	3594.65	14114	0.0239643	0.0940933	65	3.27817e-14	4.22983e-10	6.50743e-12	2.9311	19.7878	58	219	0.0346062	0.26484	rs10012763,rs10035166,rs1003533,rs10036335,rs10051145,rs10053046,rs10060185,rs10063121,rs10067174,rs10072571,rs10072596,rs10081969,rs10082300,rs10082303,rs10083235,rs10083291,rs10084426,rs10118039,rs10139465,rs10158850,rs10213701,rs10214312,rs10218491,rs1	AMICA1,APBB1IP,ATG5,B2M,BATF,BCL3,BTN3A1,CASP8,CCND3,CD1C,CD2,CD3D,CD3E,CD4,CD7,CLEC7A,DNAJA3,DOCK2,DOCK8,FCER1G,FKBP1A,FOXN1,FUT7,HMGB1,HSH2D,ICOSLG,IFNAR1,IRF1,ITGAL,JAG2,LAT,LCP1,LY9,MICB,PIK3CD,PIK3CG,PREX1,PTGER4,PTPN2,PTPN22,PTPRC,RAB27A,RHOH,RIPK3,SEMA4A,SLA2,SLAMF6,SLC11A1,SPN,STK11,STOML2,SYK,TGFB1,TNFSF8,TREML2,TSC1,VAV1,ZAP70
GO Biological Process	GO:0051222	positive regulation of protein transport	1	0	0	0	2.06983	6813.59	14103	0.0454239	0.09402	256	2.94689e-05	0.380238	0.0014853	1.63099	42.9188	70	475	0.0417661	0.147368	rs10006364,rs10014994,rs10028187,rs10030403,rs1003943,rs1003944,rs1003945,rs10051561,rs1005579,rs10059085,rs10072596,rs10115594,rs10118039,rs10119644,rs10125387,rs10125969,rs10131741,rs10131829,rs10132329,rs10132624,rs10134588,rs10136089,rs10138343,rs1013	ADAM8,AGER,AIM2,CAPN10,CARD8,CASP1,CASP5,CD14,CD2,CD244,CD27,CD58,CDC42,CHIA,DAB2,EDEM1,EZR,FAM65A,FGR,GLMN,GPR68,GSDMD,HAVCR2,HCLS1,HMGB1,IFIH1,IFNAR1,IL10,IL17RA,IL4R,IL5,ISL1,ITGAM,ITGAX,LGALS9,MAPK1,MAPK14,NMUR1,NOD2,OAZ1,ORM2,PARP1,PIK3R1,PIK3R2,PPARD,PRKCD,PTGER4,PTPN22,PYCARD,PYDC1,RAC2,RASGRP1,SFN,SLAMF1,SLC17A9,SULF2,SYK,TGFB1,TLR1,TLR2,TLR4,TLR9,TM9SF4,TMEM173,TNF,TNFRSF14,TRIP6,UGCG,UNC13B,ZBTB17
GO Biological Process	GO:0001933	negative regulation of protein phosphorylation	1	0	0	0	1.85467	7542.6	13989	0.050284	0.09326	859	0.0136852	1	0.205565	1.36668	37.3167	51	413	0.0304296	0.123487	rs1005579,rs10081969,rs10082300,rs10082303,rs10095917,rs10101914,rs10118327,rs10118877,rs10218491,rs1024995,rs10270653,rs1027989,rs1027990,rs10282821,rs10401175,rs10401176,rs10416269,rs10425556,rs10482856,rs10496353,rs10504199,rs10504200,rs10512197,rs1052	ARRB2,CBLC,CD300A,CORO1C,CSK,CTDSP1,DUS2,DUSP6,EPHA1,EZR,FKBP1A,GFRA2,GMFG,H2AFY,HHEX,IRAK3,LEMD2,LIF,LRRC3,LRRK1,LRTM2,LYN,MICAL1,PIK3R2,PKN1,PMEPA1,PPM1F,PREX1,PRKAR2B,PRKCD,PRKRIP1,PTPN1,PTPN2,PTPN22,PTPRC,PTPRJ,PYCARD,PYDC1,RNF149,SAMSN1,SEMA4D,SFN,SOCS3,TBC1D10C,TESC,TGFB1,TLR4,TNFAIP3,TNIP1,TRIB1,TRIM27
GO Biological Process	GO:0022604	regulation of cell morphogenesis	1	0	0	0	1.55969	8965.87	13984	0.0597724	0.0932267	1256	0.0538117	1	0.552812	1.26117	38.8528	49	430	0.0292363	0.113953	rs10003654,rs10008828,rs10026212,rs10026284,rs1004910,rs10086852,rs10086912,rs10088702,rs10095624,rs10097651,rs10098162,rs10102753,rs10105298,rs10115178,rs10115813,rs10117910,rs10118327,rs10118877,rs10120529,rs10123993,rs10125632,rs10153706,rs10173270,rs1	AGO4,AP1AR,ARAP1,ARHGAP15,ARHGEF18,ARPC2,BCL9L,CD44,CDC42,CDC42SE1,CFL1,CORO1A,CORO1C,CSNK1D,DOCK5,DRAXIN,ERMN,EZR,FBXW8,FES,FGD2,FGD3,FGR,FMNL1,GORASP1,HCK,ITGB2,ITSN2,LRRC16A,LST1,OMG,PARVB,PLXNC1,PREX1,PTK2,PTK2B,RREB1,S100A10,SEMA4A,SEMA4D,SSH2,SSH3,STK11,STRIP1,SYNE3,TRPV2,TWF2,UNC13A,UNC13D
GO Biological Process	GO:0051251	positive regulation of lymphocyte activation	1	0	0	0	3.28031	4252.03	13948	0.0283469	0.0929867	64	2.76662e-14	3.56977e-10	5.57777e-12	2.74573	23.6731	65	262	0.0387828	0.248092	rs10013269,rs10048192,rs1005520,rs10081969,rs10082300,rs10082303,rs10095917,rs10100858,rs10101914,rs10103418,rs10103677,rs10104858,rs10107936,rs10110808,rs10118039,rs10158850,rs10175194,rs10175286,rs10177534,rs10182902,rs10182994,rs10195662,rs10195664,rs1	ADAM8,AGER,AIF1,CCDC88B,CCR2,CD244,CD27,CD3D,CD3E,CD4,CD47,CD55,CD81,CDC42,CORO1A,CSK,DNAJA3,DOCK8,FAM49B,FLOT2,GRAP2,GRB2,HAVCR2,HLA-DMB,HLA-DQA1,HLA-DQA2,HLA-DRA,HLA-DRB5,HLA-G,HMGB1,ICOSLG,IL12RB1,IL2RA,IL4R,IL5,INPP5D,JAK3,KLRK1,LGALS9,LYN,MAP3K8,NCKAP1L,NOD2,PDCD1,PIK3R1,PIK3R6,PNP,PRDM1,PRKCQ,PTPRC,PYCARD,RARA,RASAL3,RASGRP1,SLAMF1,SPN,SYK,TGFB1,TLR4,TLR9,TNFRSF14,TNIP2,VAV1,VAV3,ZAP70
GO Biological Process	GO:0030162	regulation of proteolysis	1	0	0	0	1.45911	9372.15	13675	0.062481	0.0911667	1496	0.089865	1	0.775086	1.16186	67.134	78	743	0.0465394	0.10498	rs1002487,rs10036736,rs10042255,rs10044273,rs10048897,rs10050886,rs10051822,rs1005579,rs10057345,rs10059899,rs10062654,rs10064789,rs10064881,rs1006703,rs10067874,rs10071269,rs10072596,rs10079010,rs10080221,rs10083235,rs10083291,rs10084426,rs10086852,rs100	ABTB1,ACVR1C,ADAM8,AIM2,ANAPC1,ANAPC7,ARRB2,BCL2L11,BID,C5AR2,C7,C9,CARD16,CARD17,CARD8,CASP1,CASP2,CASP8,CCAR2,CD19,CD27,CD44,CD55,CD81,CIDEB,CLN3,CPB2,CR2,CRADD,CSNK1D,CTSC,CTSZ,DAB2,ECSCR,F12,FBXW11,GLMN,GPX1,HIP1R,HMGB1,IFI16,IFT52,IFT57,IL10,LGALS9,LTBP4,LYN,MAPK14,MICAL1,NDUFA13,NLRC4,P2RX1,PERP,PLAUR,PPM1F,PRELID1,PSMB10,PSMB8,PSMB9,PTK2,PTK2B,PYCARD,RNF114,RNF166,RPS6KA1,RYBP,SERPINB1,SFN,THBS1,TNF,TNFAIP8,TNFRSF10A,TNFRSF1B,TNFSF10,TNFSF15,TNIP1,TRIB1,TRIM21
GO Biological Process	GO:0071900	regulation of protein serine/threonine kinase activity	1	0	0	0	1.65103	8237.89	13601	0.0549192	0.0906733	556	0.00234906	1	0.0545142	1.43172	44.003	63	487	0.0375895	0.129363	rs10048192,rs1005520,rs1005579,rs10086852,rs10086912,rs10088702,rs10095624,rs10095917,rs10097651,rs10098162,rs10101914,rs10102753,rs10105298,rs10118039,rs10118877,rs10202310,rs10261516,rs10270653,rs1027989,rs1027990,rs10282821,rs10401176,rs10416269,rs1042	ADAM8,AGER,C1orf106,CAB39,CBLC,CCND3,CD300A,CD81,CSK,CXCR4,DBNL,DUSP6,ERN1,FGD2,GADD45G,GH1,GNAI2,H2AFY,HHEX,INSR,IRAK3,KITLG,LAMTOR3,LYN,MAP2K3,MAP3K12,MAP3K3,MAP3K8,MAP4K1,MAPK1,MAPK14,MAPKAPK2,MAPKAPK5,NOD2,PIK3CG,PIK3R5,PIK3R6,PKN1,PRKAR2B,PRKCD,PROK2,PTK2B,PTPN1,PTPN22,PTPRJ,PYCARD,RASGRP1,SFN,STK11,STK4,STRADA,SYK,TGFB1,THBS1,TLR4,TLR6,TLR9,TNF,TNFAIP3,TNFRSF10A,TNFSF15,TRIB1,ZFP91
GO Biological Process	GO:1903827	regulation of cellular protein localization	1	0	0	0	1.50036	9012.5	13522	0.0600834	0.0901467	1109	0.0372138	1	0.432976	1.24207	53.9421	67	597	0.0399761	0.112228	rs10006364,rs10014994,rs10028187,rs10030403,rs10036736,rs10042255,rs10044273,rs10048897,rs10050886,rs1005579,rs10057345,rs10059899,rs10062654,rs10064789,rs10064881,rs10067874,rs10071269,rs10072596,rs10079010,rs10080221,rs10083235,rs10083291,rs10084426,rs1	AGER,ARF6,BCL2L11,BCL3,BICD1,BID,CASP8,CD27,CDC42,CEP250,CSK,DAB2,DACT3,DTX3L,EDEM1,EZR,FAM65A,FBXW11,GLIS2,H2AFY,HCLS1,IL10,ITGAM,ITGAX,KAT7,KCNE1,LCP1,LDLRAP1,LGALS9,LIF,LMNA,MAPK1,MAPK14,MDFI,NDC80,NMUR1,OAZ1,PARP1,PARP10,PARP9,PDE2A,PIK3R1,PIK3R2,PRKCD,PTPN1,RAC2,RASSF5,RHOG,SETD2,SFN,SLC17A9,SP100,STK11,SULF2,TBC1D10C,TGFB1,TLR2,TLR4,TLR9,TM9SF4,TMEM173,TNF,TREM2,TRIP6,UGCG,VAMP8,ZBTB17
GO Biological Process	GO:0050817	coagulation	1	0	0	0	3.41807	3929.71	13432	0.0261981	0.0895467	160	2.22448e-07	0.00287025	1.7939e-05	2.03205	27.5584	56	305	0.0334129	0.183607	rs10000856,rs10004280,rs10009261,rs10011243,rs10035166,rs1003533,rs10048192,rs10050695,rs10051145,rs10053046,rs10054197,rs1005520,rs1005579,rs10060588,rs1006703,rs10068619,rs10072571,rs10073134,rs10083235,rs10083291,rs10095917,rs10101914,rs1011219,rs10118	ARRB2,C6orf25,CAPZA1,CDC42,CLIC1,CPB2,DGKA,DGKE,DOCK8,EHD1,F12,FCER1G,FERMT3,GGCX,GNA15,GP9,H3F3A,HBG2,HIST1H3B,HIST1H3D,HIST1H3F,HIST1H3G,HIST1H3H,HIST1H3I,HIST1H3J,IRF1,IRF2,LAT,LCP2,LRRC16A,LYN,MAPK1,MICAL1,P2RX1,PHF21A,PIK3CD,PIK3CG,PIK3R1,PIK3R5,PIK3R6,PLAUR,PLCG2,PLEK,PRCP,PRKAR2B,PRKCD,PRKCQ,RAB27A,RAC2,RHOG,SH2B2,SH2B3,SYK,TSPAN32,VAV1,VAV3
GO Biological Process	GO:0007596	blood coagulation	1	0	0	0	3.42161	3925.63	13432	0.0261709	0.0895467	156	1.77409e-07	0.0022891	1.46737e-05	2.04546	27.3776	56	303	0.0334129	0.184818	rs10000856,rs10004280,rs10009261,rs10011243,rs10035166,rs1003533,rs10048192,rs10050695,rs10051145,rs10053046,rs10054197,rs1005520,rs1005579,rs10060588,rs1006703,rs10068619,rs10072571,rs10073134,rs10083235,rs10083291,rs10095917,rs10101914,rs1011219,rs10118	ARRB2,C6orf25,CAPZA1,CDC42,CLIC1,CPB2,DGKA,DGKE,DOCK8,EHD1,F12,FCER1G,FERMT3,GGCX,GNA15,GP9,H3F3A,HBG2,HIST1H3B,HIST1H3D,HIST1H3F,HIST1H3G,HIST1H3H,HIST1H3I,HIST1H3J,IRF1,IRF2,LAT,LCP2,LRRC16A,LYN,MAPK1,MICAL1,P2RX1,PHF21A,PIK3CD,PIK3CG,PIK3R1,PIK3R5,PIK3R6,PLAUR,PLCG2,PLEK,PRCP,PRKAR2B,PRKCD,PRKCQ,RAB27A,RAC2,RHOG,SH2B2,SH2B3,SYK,TSPAN32,VAV1,VAV3
GO Biological Process	GO:0007015	actin filament organization	1	0	0	0	4.38222	2959	12967	0.0197267	0.0864467	198	2.26002e-06	0.029161	0.000147278	2.19101	17.8	39	197	0.0232697	0.197969	rs10048745,rs10083235,rs10083291,rs10086852,rs10086912,rs10088702,rs10095624,rs10097651,rs10098162,rs10102753,rs10105298,rs10130170,rs10165817,rs10170087,rs10171786,rs10173408,rs10173586,rs10187087,rs10187273,rs10187683,rs10189504,rs10190115,rs10193109,rs	ADD1,AIF1,ARAP1,ARHGAP25,ARPC1B,ARPC2,ARPC3,ARPC4,ARPC4-TTLL3,ARPC5,C2orf62,CAP1,CDC42,CFL1,CFL2,CGNL1,CORO1A,CORO7,ERMN,EVL,EZR,GHSR,HCLS1,LCP1,LRRC16A,MICAL1,MICAL3,MYBPC2,MYBPC3,MYO1B,PDXP,PREX1,PTK2B,RAC2,SH3BP1,TRIM27,VASP,WIPF1,ZYX
GO Biological Process	GO:0051259	protein oligomerization	1	0	0	0	2.0559	6245.94	12841	0.0416396	0.0856067	252	2.51437e-05	0.324429	0.00128742	1.62623	44.2741	72	490	0.0429594	0.146939	rs10048897,rs1006703,rs10081365,rs10086852,rs10086912,rs10088702,rs10095624,rs10097651,rs10098162,rs10102753,rs10105298,rs10131741,rs10131829,rs10132329,rs10132624,rs10134588,rs10136089,rs10138343,rs10139958,rs10140363,rs10143525,rs10144086,rs10147454,rs1	ACOT13,ALOX5AP,ANXA6,ATG16L1,BID,C1QTNF6,C9,CAB39,CCDC88C,CD3D,CD3E,CD79A,CD79B,CHRNA2,CPSF7,CRTC2,DDIT3,EHD1,EVL,FCER1G,GBP5,GNMT,GPX3,GRB2,GSDMD,HIST1H3B,HIST1H3D,HIST1H3F,HIST1H3G,HIST1H3H,HIST1H3I,HIST1H3J,HIST1H4B,HIST1H4I,HIST1H4L,HMOX1,IKBKE,IKZF1,INSR,KCNJ12,KCNS1,KCTD11,KCTD5,LY6G6C,MLKL,NACC1,NLRC4,NOD2,P2RX1,PANX2,PDSS1,PRKAB1,QPRT,RASGRP1,RIPK3,RNF213,S100A10,SEPT9,SHKBP1,SLC1A2,STOML2,TAF10,TNFAIP3,TOR2A,TRAPPC10,TRIM21,TRIM22,TRIM27,TRIM34,TSC1,VASP,WIZ
GO Biological Process	GO:0006909	phagocytosis	1	0	0	0	5.12408	2491.96	12769	0.0166131	0.0851267	53	1.0641e-15	1.37302e-11	2.59059e-13	3.30188	16.3543	54	181	0.0322196	0.298343	rs10048745,rs1004910,rs1005579,rs10095917,rs10101914,rs10118039,rs10165817,rs10170087,rs10171786,rs10173408,rs10173586,rs10187087,rs10187273,rs10187683,rs10189504,rs10190115,rs10193109,rs10194963,rs10196657,rs10196674,rs10202102,rs10202327,rs10206978,rs10	ABCA7,AIF1,ARHGAP25,ARPC1B,ARPC2,ARPC3,ARPC4,ARPC5,BIN2,CD14,CD47,CDC42,CDC42SE1,CEBPE,CLEC7A,CORO1A,CORO1C,FCER1G,FCGR3A,FGR,GRB2,HCK,HMGB1,ICAM3,IRF8,ITGAL,ITGAM,ITGB2,LYN,MAPK1,MYO1G,NCF2,NCF4,NCKAP1L,PIK3R1,PIK3R2,PLCG2,PRKCD,PTK2,RARA,SH3BP1,SLAMF1,SLC11A1,SPG11,SYK,THBS1,TM9SF4,TREM2,TUSC2,UNC13D,VAV1,VAV3,WIPF1,XKR8
GO Biological Process	GO:0002218	activation of innate immune response	1	0	0	0	4.67414	2712.16	12677	0.0180811	0.0845133	104	1.0398e-10	1.34166e-06	1.29005e-08	2.51532	21.866	55	242	0.0328162	0.227273	rs10006364,rs10012810,rs10013269,rs10013453,rs10014994,rs10024216,rs10028187,rs10030403,rs10036736,rs10042255,rs10044273,rs10047925,rs1004910,rs10050886,rs10057345,rs10059899,rs10062654,rs10064789,rs10064881,rs10067874,rs10071269,rs10079010,rs10080221,rs1	AIM2,C1orf106,CARD9,CASP8,CD14,CD180,CD300LF,CLEC7A,CNPY3,CTSS,FAM105B,FBXW11,FCER1G,HAVCR2,HCK,HMGB1,ICAM2,ICAM3,IFI16,IFIH1,IKBKE,IRAK3,IRF7,ITGAM,ITGB2,KLRK1,LGMN,LY96,LYN,MAPKAPK2,MB21D1,MYD88,NLRC4,NOD2,PIK3AP1,PLCG2,PRKCD,PSMB10,PSMB8,PSMB9,PYCARD,RELA,SYK,TLR1,TLR10,TLR2,TLR4,TLR6,TLR9,TMEM173,TNFAIP3,TNIP1,TNIP2,TRIM5,UNC93B1
GO Biological Process	GO:0008064	regulation of actin polymerization or depolymerization	1	0	0	0	5.60348	2235.22	12525	0.0149015	0.0835	126	5.58088e-09	7.201e-05	5.71508e-07	2.71465	14.3665	39	159	0.0232697	0.245283	rs10003654,rs10008828,rs10026212,rs10026284,rs10045011,rs1004910,rs10051776,rs10052584,rs10052597,rs10052600,rs10072172,rs10074503,rs10078717,rs10079385,rs10079613,rs10079798,rs10086852,rs10086912,rs10088702,rs10095624,rs10097651,rs10098162,rs10102753,rs1	ADD1,AP1AR,ARF6,ARPC1B,ARPC2,ARPC3,ARPC4,ARPC4-TTLL3,ARPC5,BBS4,CAPG,CAPZA1,CFL1,CFL2,CORO1A,EVL,FCHSD2,GMFG,GRB2,HCK,HCLS1,HIP1R,LRRC16A,NCKAP1L,PDXP,PFN1,PFN3,PLEK,PREX1,PRKCD,PTK2B,PYCARD,RICTOR,SH3BP1,SSH2,SSH3,TRIM27,TWF2,VASP
GO Biological Process	GO:0030832	regulation of actin filament length	1	0	0	0	5.54927	2257.05	12525	0.015047	0.0835	129	6.74547e-09	8.70369e-05	6.74704e-07	2.69768	14.4568	39	160	0.0232697	0.24375	rs10003654,rs10008828,rs10026212,rs10026284,rs10045011,rs1004910,rs10051776,rs10052584,rs10052597,rs10052600,rs10072172,rs10074503,rs10078717,rs10079385,rs10079613,rs10079798,rs10086852,rs10086912,rs10088702,rs10095624,rs10097651,rs10098162,rs10102753,rs1	ADD1,AP1AR,ARF6,ARPC1B,ARPC2,ARPC3,ARPC4,ARPC4-TTLL3,ARPC5,BBS4,CAPG,CAPZA1,CFL1,CFL2,CORO1A,EVL,FCHSD2,GMFG,GRB2,HCK,HCLS1,HIP1R,LRRC16A,NCKAP1L,PDXP,PFN1,PFN3,PLEK,PREX1,PRKCD,PTK2B,PYCARD,RICTOR,SH3BP1,SSH2,SSH3,TRIM27,TWF2,VASP
GO Biological Process	GO:0051047	positive regulation of secretion	1	0	0	0	2.22185	5571.93	12380	0.0371462	0.0825333	285	5.55986e-05	0.717388	0.00251715	1.6848	34.4254	58	381	0.0346062	0.152231	rs10006364,rs10014994,rs10028187,rs10030403,rs1003943,rs1003944,rs1003945,rs10051561,rs10059085,rs10072596,rs10083235,rs10083291,rs10118039,rs10119644,rs10125969,rs10131741,rs10131829,rs10132329,rs10132624,rs10134588,rs10136089,rs10138343,rs10139958,rs101	ADAM8,ADRBK1,AIM2,ATG5,CAPN10,CARD8,CASP1,CASP5,CD14,CD2,CD244,CD58,CHIA,CPB2,CYBA,EZR,FCER1G,FGR,GLMN,GPR68,GSDMD,HAVCR2,HMGB1,HYAL3,IFIH1,IFNAR1,IL10,IL17RA,IL4R,IL5,ISL1,ITGAM,ITGB2,LGALS9,MAPK14,NOD2,ORM2,PPARD,PTAFR,PTGER4,PTPN22,PYCARD,PYDC1,RAB27A,RASGRP1,RETN,SLAMF1,SYK,TGFB1,TLR1,TLR2,TLR4,TNF,TNFRSF14,UNC13A,UNC13B,UNC13D,VAMP8
GO Biological Process	GO:0023014	signal transduction by protein phosphorylation	1	0	0	0	1.83955	6729.37	12379	0.0448625	0.0825267	389	0.00035843	1	0.011889	1.57331	36.865	58	408	0.0346062	0.142157	rs10013269,rs10036736,rs10042255,rs10044273,rs10050886,rs1005579,rs10057345,rs10059899,rs10062654,rs10064789,rs10064881,rs10067874,rs10071269,rs10072596,rs10079010,rs10080221,rs10086852,rs10086912,rs10088702,rs10095624,rs10095917,rs10097651,rs10098162,rs1	ACVR1C,CAB39,CCR5,CSF2RB,DBNL,DUSP6,ERN1,FBXW11,FGFR3,GFRA2,GRB2,IL2RA,IL2RB,IL5,INSR,JAK3,KITLG,LAMTOR3,LAT,LGALS9,LYN,MAP2K3,MAP3K12,MAP3K3,MAP3K8,MAP4K1,MAPK1,MAPK13,MAPK14,MAPKAPK2,MAPKAPK5,MEF2A,NOD2,OXSR1,PAK6,PKN1,PSMB10,PSMB8,PSMB9,PTGER4,PTK2,PTK2B,PTPN1,RASA2,RASAL3,RASGRP1,RASGRP4,SETX,SH2D3A,SH2D3C,STK10,STK4,SYK,TGFB1,TNF,TNIP2,TRIB1,WDR83
GO Biological Process	GO:0050708	regulation of protein secretion	1	0	0	0	1.82218	6766.07	12329	0.0451071	0.0821933	271	4.12187e-05	0.531845	0.00196253	1.66954	37.136	62	411	0.0369928	0.150852	rs10006364,rs10012810,rs10013453,rs10014994,rs10024216,rs10028187,rs10030403,rs1003943,rs1003944,rs1003945,rs10051561,rs10059085,rs10072596,rs10095917,rs10101914,rs10118039,rs10119644,rs10125969,rs10131741,rs10131829,rs10132329,rs10132624,rs10134588,rs101	ACVR1C,ADAM8,AIM2,APOA2,ATG5,BTN2A2,C5AR2,CAPN10,CARD16,CARD17,CARD8,CASP1,CASP5,CD14,CD2,CD244,CD58,CHIA,EZR,FGR,GHSR,GLMN,GPR68,GSDMD,HAVCR2,HMGB1,IFIH1,IFNAR1,IL10,IL17RA,IL4R,IL5,ISL1,LGALS9,LYN,MAPK14,NOD2,NOS2,ORM2,PPARD,PTGER4,PTPN22,PYCARD,PYDC1,RAB11FIP1,RASGRP1,RHBDF2,SLAMF1,SRGN,SYK,TGFB1,TLR1,TLR10,TLR2,TLR4,TLR6,TLR9,TNF,TNFRSF14,TRIM27,UCP2,UNC13B
GO Biological Process	GO:0002237	response to molecule of bacterial origin	1	0	0	0	2.7205	4488.52	12211	0.0299235	0.0814067	66	4.47799e-14	5.77795e-10	8.75447e-12	2.54865	28.6426	73	317	0.0435561	0.230284	rs10006364,rs10013269,rs10014994,rs1002126,rs10028187,rs10030403,rs1004910,rs1005579,rs10072596,rs10084426,rs10095917,rs10101914,rs10136396,rs10136414,rs10138549,rs10142554,rs10212896,rs10213539,rs10223101,rs1024995,rs1027989,rs1027990,rs10282821,rs103438	B2M,C1orf106,CARD16,CARD17,CARD9,CASP1,CASP8,CCR5,CD14,CD180,CD27,CEBPB,CEBPE,CNR2,CSF2RB,CXCL16,CYP1A2,GFI1,GHSR,GNRH1,HAVCR2,HCK,HMGB2,IFNAR1,IL10,IL10RA,IL18BP,IRAK3,IRF5,IRF8,KLRK1,LGALS9,LTBR,LY96,LYN,MAPK1,MAPK14,MAPKAPK2,MPO,NOD2,NOS2,NOTCH1,PALM3,PCK1,PLCG2,PPARD,PTAFR,PTGER2,PTGER4,PTPN22,PYCARD,RARA,RELA,RELT,SBNO2,SCGB1A1,SLC11A1,TGFB1,TLR1,TLR2,TLR4,TLR6,TLR9,TNF,TNFAIP3,TNFRSF10A,TNFRSF14,TNFRSF1B,TNFRSF8,TNIP1,TNIP2,TREM2,TRIB1
GO Biological Process	GO:0002758	innate immune response-activating signal transduction	1	0	0	0	4.66967	2614.32	12208	0.0174288	0.0813867	124	4.88907e-09	6.30837e-05	5.08739e-07	2.41024	20.3299	49	225	0.0292363	0.217778	rs10006364,rs10012810,rs10013269,rs10013453,rs10014994,rs10024216,rs10028187,rs10030403,rs10036736,rs10042255,rs10044273,rs10047925,rs1004910,rs10050886,rs10057345,rs10059899,rs10062654,rs10064789,rs10064881,rs10067874,rs10071269,rs10079010,rs10080221,rs1	C1orf106,CARD9,CASP8,CD14,CD180,CD300LF,CLEC7A,CNPY3,CTSS,FAM105B,FBXW11,FCER1G,HAVCR2,HCK,HMGB1,ICAM2,ICAM3,IFIH1,IKBKE,IRAK3,IRF7,ITGAM,ITGB2,KLRK1,LGMN,LY96,LYN,MAPKAPK2,MYD88,NOD2,PIK3AP1,PLCG2,PRKCD,PSMB10,PSMB8,PSMB9,RELA,SYK,TLR1,TLR10,TLR2,TLR4,TLR6,TLR9,TNFAIP3,TNIP1,TNIP2,TRIM5,UNC93B1
GO Biological Process	GO:1903532	positive regulation of secretion by cell	1	0	0	0	2.32293	5225.74	12139	0.0348382	0.0809267	246	1.79182e-05	0.231199	0.000939834	1.77079	31.6243	56	350	0.0334129	0.16	rs10006364,rs10014994,rs10028187,rs10030403,rs1003943,rs1003944,rs1003945,rs10051561,rs10059085,rs10072596,rs10083235,rs10083291,rs10118039,rs10119644,rs10125969,rs10131741,rs10131829,rs10132329,rs10132624,rs10134588,rs10136089,rs10138343,rs10139958,rs101	ADAM8,ADRBK1,AIM2,CAPN10,CARD8,CASP1,CASP5,CD14,CD2,CD244,CD58,CHIA,CPB2,EZR,FCER1G,FGR,GLMN,GPR68,GSDMD,HAVCR2,HMGB1,HYAL3,IFIH1,IFNAR1,IL10,IL17RA,IL4R,IL5,ISL1,ITGAM,ITGB2,LGALS9,MAPK14,NOD2,ORM2,PPARD,PTAFR,PTGER4,PTPN22,PYCARD,PYDC1,RAB27A,RASGRP1,RETN,SLAMF1,SYK,TGFB1,TLR1,TLR2,TLR4,TNF,TNFRSF14,UNC13A,UNC13B,UNC13D,VAMP8
GO Biological Process	GO:1902105	regulation of leukocyte differentiation	1	0	0	0	2.82381	4298.09	12137	0.0286539	0.0809133	119	4.25287e-09	5.48748e-05	4.61133e-07	2.32767	22.7695	53	252	0.0316229	0.210317	rs10006364,rs10014994,rs10028187,rs10030403,rs10035166,rs1003533,rs10048192,rs10051145,rs10051822,rs10053046,rs1005520,rs10072571,rs10084426,rs10095917,rs10101914,rs10118039,rs10131741,rs10131829,rs10132329,rs10132624,rs10134588,rs10136089,rs10138343,rs10	ACIN1,ADAM8,AGER,CASP8,CCR1,CD101,CD2,CD27,CD4,CEBPB,EVI2B,FOXN1,GPR68,HCLS1,HLA-G,HMGB1,IKZF3,IL12RB1,IL2RA,IL4R,IL5,INPP5D,IRF1,IRF7,JAK3,KIAA0922,KITLG,LGALS9,LIF,LILRB3,LOXL3,LYN,NCKAP1L,NFKBID,NRARP,PIK3R1,PIK3R6,PNP,PRDM1,PRELID1,PTPN2,RARA,RASGRP1,SYK,TESC,TGFB1,TLR4,TLR9,TNF,TRIB1,TYROBP,ZAP70,ZBTB7B
GO Biological Process	GO:0022409	positive regulation of cell-cell adhesion	1	0	0	0	2.85413	4250.33	12131	0.0283356	0.0808733	59	4.04093e-15	5.21401e-11	8.83731e-13	2.9052	21.6853	63	240	0.0375895	0.2625	rs10048192,rs1005520,rs10081969,rs10082300,rs10082303,rs10095917,rs10100858,rs10101914,rs10103418,rs10103677,rs10104858,rs10107936,rs10110808,rs10118039,rs10158850,rs10203703,rs10206693,rs10218491,rs1027989,rs1027990,rs10282821,rs1034382,rs10401175,rs1040	ADAM8,AGER,AIF1,CCDC88B,CCR2,CD244,CD27,CD3D,CD3E,CD4,CD44,CD47,CD55,CDC42,CORO1A,CSK,DNAJA3,DOCK8,FAM49B,FLOT2,GRAP2,GRB2,HAVCR2,HLA-DMB,HLA-DQA1,HLA-DQA2,HLA-DRA,HLA-DRB5,HLA-G,HMGB1,ICOSLG,IL10,IL12RB1,IL2RA,IL4R,ITGA4,JAK3,KLRK1,LGALS9,LYN,MAP3K8,NCKAP1L,NOD2,PDCD1,PIK3R1,PIK3R6,PNP,PRKCQ,PTAFR,PTPRC,PYCARD,RARA,RASAL3,RASGRP1,RNASE10,SLAMF1,SPN,SYK,TGFB1,TNF,TNFRSF14,VAV1,ZAP70
GO Biological Process	GO:1903039	positive regulation of leukocyte cell-cell adhesion	1	0	0	0	3.53336	3424.78	12101	0.0228319	0.0806733	49	6.1408e-17	7.92348e-13	1.61704e-14	3.21482	18.9746	61	210	0.0363962	0.290476	rs10048192,rs1005520,rs10081969,rs10082300,rs10082303,rs10095917,rs10100858,rs10101914,rs10103418,rs10103677,rs10104858,rs10107936,rs10110808,rs10118039,rs10158850,rs10203703,rs10206693,rs10218491,rs1027989,rs1027990,rs10282821,rs1034382,rs10401175,rs1040	ADAM8,AGER,AIF1,CCDC88B,CCR2,CD244,CD27,CD3D,CD3E,CD4,CD44,CD47,CD55,CDC42,CORO1A,CSK,DNAJA3,DOCK8,FAM49B,FLOT2,GRAP2,GRB2,HAVCR2,HLA-DMB,HLA-DQA1,HLA-DQA2,HLA-DRA,HLA-DRB5,HLA-G,HMGB1,ICOSLG,IL12RB1,IL2RA,IL4R,ITGA4,JAK3,KLRK1,LGALS9,LYN,MAP3K8,NCKAP1L,NOD2,PDCD1,PIK3R1,PIK3R6,PNP,PRKCQ,PTAFR,PTPRC,PYCARD,RARA,RASAL3,RASGRP1,SLAMF1,SPN,SYK,TGFB1,TNF,TNFRSF14,VAV1,ZAP70
GO Biological Process	GO:0002703	regulation of leukocyte mediated immunity	1	0	0	0	5.98616	1989.76	11911	0.013265	0.0794067	78	7.89188e-13	1.01829e-08	1.3055e-10	3.16212	14.5472	46	161	0.0274463	0.285714	rs10048192,rs1005520,rs10081969,rs10082300,rs10082303,rs10095917,rs10100858,rs10101914,rs10103418,rs10103677,rs10104858,rs10107936,rs10110808,rs10118039,rs10174380,rs10174579,rs10183178,rs10187305,rs10187319,rs10189903,rs10198357,rs10210292,rs10218491,rs1	AGER,APLF,ARRB2,B2M,CCR2,CD300A,CD84,EMR2,FAM49B,FCER1G,FES,FGR,FOXF1,HAVCR2,HMGB1,HMOX1,IL10,IL12RB1,IL27RA,IL4R,ITGAM,ITGB2,JAK3,KLRK1,LGALS9,LYN,NCR3,NOD2,PIK3R6,PRAM1,PTAFR,PTPRC,RAC2,RASGRP1,RIPK3,SLAMF1,SLAMF6,SPN,STXBP2,SYK,TGFB1,TLR4,TNF,UNC13D,VAMP8,VAV1
GO Biological Process	GO:0043405	regulation of MAP kinase activity	1	0	0	0	1.90194	6227.32	11844	0.0415155	0.07896	403	0.000453724	1	0.014527	1.62854	30.0883	49	333	0.0292363	0.147147	rs10048192,rs1005520,rs1005579,rs10086852,rs10086912,rs10088702,rs10095624,rs10095917,rs10097651,rs10098162,rs10101914,rs10102753,rs10105298,rs10118039,rs10118877,rs10202310,rs10261516,rs10270653,rs1027989,rs1027990,rs10282821,rs10401176,rs10416269,rs1042	ADAM8,AGER,C1orf106,CBLC,CD300A,CD81,CSK,CXCR4,DBNL,DUSP6,ERN1,FGD2,GADD45G,GH1,GNAI2,INSR,IRAK3,KITLG,LAMTOR3,LYN,MAP2K3,MAP3K12,MAP3K3,MAP3K8,MAP4K1,MAPK1,MAPK14,MAPKAPK2,MAPKAPK5,NOD2,PIK3CG,PIK3R5,PIK3R6,PKN1,PRKCD,PROK2,PTK2B,PTPN1,PTPN22,PTPRJ,RASGRP1,SYK,TGFB1,THBS1,TLR4,TLR6,TLR9,TNF,TRIB1
GO Biological Process	GO:0050852	T cell receptor signaling pathway	1	0	0	0	6.28423	1865.14	11721	0.0124343	0.07814	151	8.1655e-08	0.0010536	6.97745e-06	2.66874	12.7401	34	141	0.0202864	0.241135	rs10036736,rs10042255,rs10044273,rs10045011,rs10050695,rs10050886,rs10051776,rs10052584,rs10052597,rs10052600,rs10054197,rs1005579,rs10057345,rs10059899,rs10060588,rs10062654,rs10064789,rs10064881,rs10067874,rs10068619,rs10071269,rs10072172,rs10073134,rs1	BTN3A1,CD3D,CD3E,CD4,CSK,FBXW11,FYB,GRAP2,HLA-DQA1,HLA-DQA2,HLA-DRA,HLA-DRB5,INPP5D,LAT,LCP2,MAPK1,PIK3CD,PIK3R1,PIK3R2,PLCG2,PRKCQ,PRKD2,PSMB10,PSMB8,PSMB9,PTPN22,PTPRC,PTPRJ,RELA,STK11,STOML2,THEMIS2,TXK,ZAP70
GO Biological Process	GO:0045637	regulation of myeloid cell differentiation	1	0	0	0	3.13139	3631.61	11372	0.0242108	0.0758133	83	6.10234e-12	7.87385e-08	9.48656e-10	2.63951	21.5949	57	239	0.0340095	0.238494	rs10084426,rs10086852,rs10086912,rs10088702,rs10095624,rs10095917,rs10097651,rs10098162,rs10101914,rs10102753,rs10105298,rs10131741,rs10131829,rs10132329,rs10132624,rs10134588,rs10136089,rs10138343,rs10139958,rs10140363,rs10143525,rs10144086,rs10147454,rs	ACIN1,AGO1,AGO4,B2M,CASP8,CCR1,CD101,CD4,CEBPB,CSF3R,EIF6,ENSG00000272333,EVI2B,FES,GPR171,GPR68,H3F3A,HCLS1,HIST1H3B,HIST1H3D,HIST1H3F,HIST1H3G,HIST1H3H,HIST1H3I,HIST1H3J,HIST1H4B,HIST1H4I,HIST1H4L,HMGB1,HMGB2,IL5,INPP5D,IRF7,KITLG,KMT2E,LIF,LILRB3,LYN,MAPK14,MOV10,NCKAP1L,PIK3R1,PRKCQ,PTK2B,PTPN2,PURB,RARA,SPI1,STAT1,TESC,THBS1,TLR4,TNF,TNRC6B,TNRC6C,TRIB1,TYROBP
GO Biological Process	GO:0050870	positive regulation of T cell activation	1	0	0	0	3.58794	3164.77	11355	0.0210985	0.0757	55	2.09643e-15	2.70503e-11	4.91823e-13	3.13852	18.1614	57	201	0.0340095	0.283582	rs10048192,rs1005520,rs10081969,rs10082300,rs10082303,rs10095917,rs10100858,rs10101914,rs10103418,rs10103677,rs10104858,rs10107936,rs10110808,rs10118039,rs10158850,rs10218491,rs1027989,rs1027990,rs10282821,rs1034382,rs10401175,rs10408874,rs10416142,rs1041	ADAM8,AGER,AIF1,CCDC88B,CCR2,CD244,CD27,CD3D,CD3E,CD4,CD47,CD55,CDC42,CORO1A,CSK,DNAJA3,DOCK8,FAM49B,FLOT2,GRAP2,GRB2,HAVCR2,HLA-DMB,HLA-DQA1,HLA-DQA2,HLA-DRA,HLA-DRB5,HLA-G,HMGB1,ICOSLG,IL12RB1,IL2RA,IL4R,JAK3,KLRK1,LGALS9,LYN,MAP3K8,NCKAP1L,NOD2,PDCD1,PIK3R1,PIK3R6,PNP,PRKCQ,PTPRC,PYCARD,RARA,RASAL3,RASGRP1,SLAMF1,SPN,SYK,TGFB1,TNFRSF14,VAV1,ZAP70
GO Biological Process	GO:0001558	regulation of cell growth	1	0	0	0	1.66894	6793.53	11338	0.0452902	0.0755867	3039	0.295195	1	1	1.09807	34.6061	38	383	0.022673	0.0992167	rs10010420,rs1002487,rs10086852,rs10086912,rs10088702,rs10095624,rs10097042,rs10097651,rs10098162,rs10100508,rs10100520,rs10102753,rs10105298,rs10109979,rs10113099,rs10118327,rs10118877,rs10170087,rs10171786,rs10173408,rs10173586,rs10187087,rs10187273,rs1	ADIPOR2,BMP10,CCAR2,CDC42,CLSTN1,CRLF3,CXCL16,CYBA,DACT3,DRAXIN,EGLN2,H3F3A,H3F3C,HIST1H1B,HTRA3,HTRA4,ITSN2,LTBP4,NDUFA13,PPARD,PPT1,PRKCQ,PTK2B,PTPRJ,RASGRP2,RPS6KA1,SEMA4D,SERTAD2,SFN,SIPA1,ST7L,STK11,TGFB1,TMC8,TRPV2,TWF2,UNC13A,WISP1
GO Biological Process	GO:0046777	protein autophosphorylation	1	0	0	0	3.70604	3054.74	11321	0.020365	0.0754733	243	1.60434e-05	0.207009	0.000851887	2.06815	17.8903	37	198	0.0220764	0.186869	rs1000393,rs10036736,rs10042255,rs10044273,rs1004910,rs10050886,rs10057345,rs10059899,rs1006197,rs10062654,rs10064789,rs10064881,rs10067874,rs10071269,rs10079010,rs10080221,rs10086852,rs10086912,rs10087449,rs10088702,rs10095624,rs10095917,rs10097042,rs100	AURKB,CSK,EPHA1,ERN1,FES,FGFR3,FGR,GRAP2,GRB2,HCK,INSR,IRAK3,JAK3,LYN,MAP3K12,MAP3K3,MAP4K1,MAPKAPK2,MAPKAPK5,MKNK1,MKNK2,PIM1,PRKD2,PTK2,PTK2B,RIPK3,SLA,SLA2,STK10,STK11,STK17B,STK4,SYK,TXK,TYK2,ULK3,ZAP70
GO Biological Process	GO:0032496	response to lipopolysaccharide	1	0	0	0	2.597	4349.64	11296	0.0289976	0.0753067	93	2.29803e-11	2.96515e-07	3.18834e-09	2.38998	27.1969	65	301	0.0387828	0.215947	rs10006364,rs10013269,rs10014994,rs1002126,rs10028187,rs10030403,rs1004910,rs1005579,rs10072596,rs10084426,rs10095917,rs10101914,rs10136396,rs10136414,rs10138549,rs10142554,rs10212896,rs10213539,rs10223101,rs1024995,rs1027989,rs1027990,rs10282821,rs103438	CARD16,CARD17,CASP1,CASP8,CCR5,CD14,CD180,CD27,CEBPB,CEBPE,CNR2,CSF2RB,CXCL16,CYP1A2,GFI1,GHSR,GNRH1,HAVCR2,HCK,HMGB2,IFNAR1,IL10,IL10RA,IL18BP,IRAK3,IRF8,KLRK1,LGALS9,LTBR,LY96,LYN,MAPK1,MAPK14,MAPKAPK2,MPO,NOS2,NOTCH1,PALM3,PCK1,PLCG2,PPARD,PTAFR,PTGER2,PTGER4,PTPN22,PYCARD,RARA,RELA,RELT,SBNO2,SCGB1A1,SLC11A1,TGFB1,TLR2,TLR4,TNF,TNFAIP3,TNFRSF10A,TNFRSF14,TNFRSF1B,TNFRSF8,TNIP1,TNIP2,TREM2,TRIB1
GO Biological Process	GO:0090407	organophosphate biosynthetic process	1	0	0	0	1.73724	6491.92	11278	0.0432795	0.0751867	1254	0.0529182	1	0.544501	1.24204	45.0873	56	499	0.0334129	0.112224	rs10038963,rs10039419,rs1003943,rs1003944,rs1003945,rs10048192,rs10054325,rs10054495,rs1005520,rs1005579,rs1009376,rs1010626,rs10109979,rs10137398,rs10140195,rs10146161,rs10175194,rs10175286,rs10177534,rs10182902,rs10182994,rs10195662,rs10195664,rs1024070	ADCY4,ADCY7,APOA2,ATP5E,CECR5,CHKA,DGKA,DGKE,FGFR3,GRB2,IMPDH1,INPP5D,ISYNA1,LPCAT1,LPIN2,MAPK1,MB21D1,MVD,NADK,NADSYN1,NMRK1,PANK2,PARP10,PARP9,PGAP1,PGAP2,PGS1,PHOSPHO1,PIGB,PIK3CD,PIK3CG,PIK3R1,PIK3R2,PIK3R5,PIK3R6,PIP5K1B,PLAUR,PLCG2,PLEKHA2,PNP,PPARD,PPCDC,PRPSAP1,PTAFR,QPRT,RUFY1,SPTLC2,STARD10,STOML2,TCIRG1,TGFB1,TK2,TKT,TLR9,TPK1,UCK2
GO Biological Process	GO:0006644	phospholipid metabolic process	1	0	0	0	2.05356	5491.44	11277	0.0366096	0.07518	2416	0.182868	1	0.976635	1.1523	37.3167	43	413	0.0256563	0.104116	rs10000856,rs10004280,rs10009261,rs10011243,rs10038963,rs10039419,rs1003943,rs1003944,rs1003945,rs10048192,rs10054325,rs10054495,rs1005520,rs1010626,rs10109979,rs10137398,rs10140195,rs10146161,rs10174380,rs10174579,rs10175194,rs10175286,rs10177534,rs10182	APOA2,CD19,CECR5,CHKA,CLN3,DGKA,DGKE,ENPP6,ENSG00000129951,FGFR3,GPCPD1,GPX4,GRB2,INPP5D,ISYNA1,KITLG,LPCAT1,LPIN2,MVD,PGAP1,PGAP2,PGS1,PHOSPHO1,PIGB,PIK3AP1,PIK3CD,PIK3CG,PIK3R1,PIK3R2,PIK3R5,PIK3R6,PIP5K1B,PLAUR,PLCB2,PLCG2,PLEK,PLEKHA2,PPARD,RUFY1,SPTLC2,STARD10,TLR9,VAV1
GO Biological Process	GO:0045862	positive regulation of proteolysis	1	0	0	0	2.24037	4994.26	11189	0.0332951	0.0745933	877	0.0148448	1	0.218407	1.37976	34.0639	47	377	0.028043	0.124668	rs10036736,rs10042255,rs10044273,rs10048897,rs10050886,rs10051822,rs1005579,rs10057345,rs10059899,rs10062654,rs10064789,rs10064881,rs1006703,rs10067874,rs10071269,rs10072596,rs10079010,rs10080221,rs10084426,rs10086852,rs10086912,rs10088702,rs10095624,rs10	ACVR1C,ADAM8,AIM2,ANAPC1,ANAPC7,BCL2L11,BID,CARD8,CASP1,CASP2,CASP8,CIDEB,CRADD,CSNK1D,CTSC,DAB2,ECSCR,F12,FBXW11,HIP1R,HMGB1,IFI16,IFT57,LGALS9,LYN,MAPK14,NDUFA13,NLRC4,P2RX1,PERP,PPM1F,PRELID1,PSMB10,PSMB8,PSMB9,PTK2,PTK2B,PYCARD,RNF114,RNF166,TNF,TNFRSF10A,TNFRSF1B,TNFSF10,TNFSF15,TNIP1,TRIB1
GO Biological Process	GO:0070663	regulation of leukocyte proliferation	1	0	0	0	3.19179	3486.75	11129	0.023245	0.0741933	70	6.62271e-14	8.54529e-10	1.22076e-11	2.95131	18.9746	56	210	0.0334129	0.266667	rs10006364,rs10014994,rs10028187,rs10030403,rs10035166,rs1003533,rs10051145,rs10053046,rs10072571,rs10081969,rs10082300,rs10082303,rs10095917,rs10101914,rs10118039,rs10158850,rs10175194,rs10175286,rs10177534,rs10182902,rs10182994,rs10195662,rs10195664,rs1	AGER,AIF1,BTN2A2,CCDC88B,CCR2,CD244,CD300A,CD3E,CD4,CD55,CD81,CEBPB,CORO1A,DNAJA3,GLMN,GNRH1,HAVCR2,HLA-DMB,HLA-G,HMGB1,ICOSLG,IKZF3,IL10,IL12RB1,IL2RA,IL5,INPP5D,IRF1,JAK3,KIAA0922,KITLG,LGALS9,LST1,LYN,NCKAP1L,PKN1,PNP,PRDM1,PRKCQ,PTPN22,PTPRC,PYCARD,RAC2,RASAL3,RIPK3,SCGB1A1,SLAMF1,SPN,SYK,TGFB1,TLR4,TLR9,TNFAIP3,TNFRSF14,VAV3,ZAP70
GO Biological Process	GO:0008610	lipid biosynthetic process	1	0	0	0	1.46027	7608.85	11111	0.0507257	0.0740733	3430	0.342432	1	1	1.06047	51.8639	55	574	0.0328162	0.0958188	rs10038963,rs10039419,rs1003943,rs1003944,rs1003945,rs10048192,rs10054325,rs10054495,rs1005520,rs1006703,rs1010626,rs10109979,rs10115594,rs10118039,rs10125387,rs10137398,rs10140195,rs10146161,rs10175194,rs10175286,rs10177534,rs10182902,rs10182994,rs101956	ALDH3B1,ALDH3B2,ALOX5,ALOX5AP,APOA2,B4GALT3,BZRAP1,CECR5,CERKL,CHKA,COQ2,DGKA,DGKE,DHCR7,FAM213B,FGFR3,GBGT1,GRB2,HSD11B1,INPP5D,ISYNA1,LPCAT1,LPIN2,MVD,P2RX1,PCK1,PDSS1,PGAP1,PGAP2,PGS1,PHOSPHO1,PIGB,PIK3CD,PIK3CG,PIK3R1,PIK3R2,PIK3R5,PIK3R6,PIP5K1B,PLAUR,PLCG2,PLEKHA2,PPARD,PRKAB1,PRKD2,RUFY1,SDR42E1,SPTLC2,ST8SIA4,STARD10,STARD3NL,SYK,TBXAS1,TLR9,UGCG
GO Biological Process	GO:0050670	regulation of lymphocyte proliferation	1	0	0	0	3.31711	3332.72	11055	0.0222181	0.0737	74	1.33209e-13	1.7188e-09	2.3227e-11	2.97334	18.1614	54	201	0.0322196	0.268657	rs10006364,rs10014994,rs10028187,rs10030403,rs10035166,rs1003533,rs10051145,rs10053046,rs10072571,rs10081969,rs10082300,rs10082303,rs10095917,rs10101914,rs10118039,rs10158850,rs10175194,rs10175286,rs10177534,rs10182902,rs10182994,rs10195662,rs10195664,rs1	AGER,AIF1,BTN2A2,CCDC88B,CCR2,CD244,CD300A,CD3E,CD4,CD55,CD81,CEBPB,CORO1A,DNAJA3,GLMN,GNRH1,HAVCR2,HLA-DMB,HLA-G,HMGB1,ICOSLG,IKZF3,IL10,IL12RB1,IL2RA,IL5,INPP5D,IRF1,JAK3,KIAA0922,LGALS9,LST1,LYN,NCKAP1L,PKN1,PNP,PRDM1,PRKCQ,PTPN22,PTPRC,PYCARD,RAC2,RASAL3,RIPK3,SCGB1A1,SLAMF1,SPN,SYK,TGFB1,TLR4,TLR9,TNFRSF14,VAV3,ZAP70
GO Biological Process	GO:0032944	regulation of mononuclear cell proliferation	1	0	0	0	3.30616	3343.76	11055	0.0222917	0.0737	75	1.66131e-13	2.14358e-09	2.85811e-11	2.95862	18.2518	54	202	0.0322196	0.267327	rs10006364,rs10014994,rs10028187,rs10030403,rs10035166,rs1003533,rs10051145,rs10053046,rs10072571,rs10081969,rs10082300,rs10082303,rs10095917,rs10101914,rs10118039,rs10158850,rs10175194,rs10175286,rs10177534,rs10182902,rs10182994,rs10195662,rs10195664,rs1	AGER,AIF1,BTN2A2,CCDC88B,CCR2,CD244,CD300A,CD3E,CD4,CD55,CD81,CEBPB,CORO1A,DNAJA3,GLMN,GNRH1,HAVCR2,HLA-DMB,HLA-G,HMGB1,ICOSLG,IKZF3,IL10,IL12RB1,IL2RA,IL5,INPP5D,IRF1,JAK3,KIAA0922,LGALS9,LST1,LYN,NCKAP1L,PKN1,PNP,PRDM1,PRKCQ,PTPN22,PTPRC,PYCARD,RAC2,RASAL3,RIPK3,SCGB1A1,SLAMF1,SPN,SYK,TGFB1,TLR4,TLR9,TNFRSF14,VAV3,ZAP70
GO Biological Process	GO:0038093	Fc receptor signaling pathway	1	0	0	0	4.30095	2534.09	10899	0.0168939	0.07266	205	3.61863e-06	0.0466912	0.000227762	2.20158	16.8061	37	186	0.0220764	0.198925	rs10036736,rs10042255,rs10044273,rs1004910,rs10050695,rs10050886,rs10054197,rs1005579,rs10057345,rs10059899,rs10060588,rs10062654,rs10064789,rs10064881,rs10067874,rs10068619,rs10071269,rs10073134,rs10079010,rs10080221,rs10095917,rs10101914,rs10118039,rs10	ARPC1B,ARPC2,ARPC3,ARPC4,ARPC5,CDC42,FBXW11,FCER1G,FCGR3A,FCGRT,FGR,GRAP2,GRB2,HCK,LAT,LAT2,LCP2,LILRA4,LYN,MAPK1,MYO1G,NCKAP1L,NFATC3,PIK3R1,PIK3R2,PLCG2,PRKCD,PRKCQ,PSMB10,PSMB8,PSMB9,PTK2,RELA,SYK,VAV1,VAV3,WIPF1
GO Biological Process	GO:0050866	negative regulation of cell activation	1	0	0	0	4.17633	2587.68	10807	0.0172512	0.0720467	102	7.47083e-11	9.63961e-07	9.45059e-09	2.88146	15.27	44	169	0.026253	0.260355	rs10006364,rs10014994,rs10028187,rs10030403,rs10035166,rs1003533,rs10051145,rs10053046,rs10072571,rs10095917,rs10101914,rs10175194,rs10175286,rs10177534,rs10182902,rs10182994,rs10195662,rs10195664,rs10213539,rs10213701,rs10214312,rs10214565,rs1027989,rs10	BTN2A2,CCR2,CD300A,CD300LF,CD84,CEBPB,CNR2,FAM65B,FOXF1,GLMN,GNRH1,HAVCR2,HLA-G,HMGB1,HMOX1,IL10,IL2RA,IL4R,INPP5D,IRF1,JAK3,KIAA0922,LGALS9,LOXL3,LST1,LYN,NFKBID,NRARP,PKN1,PRDM1,PRKCD,PTPN2,PTPN22,SAMSN1,SCGB1A1,SLA2,SPN,TARM1,TBC1D10C,TGFB1,TNFAIP3,TNFAIP8L2,TNFRSF14,TSPAN32
GO Biological Process	GO:0010608	posttranscriptional regulation of gene expression	1	0	0	0	1.74765	6172.87	10788	0.0411525	0.07192	625	0.00386085	1	0.0797064	1.37843	50.0568	69	554	0.0411695	0.124549	rs1000393,rs1002487,rs1005579,rs10086852,rs10086912,rs10088702,rs10095624,rs10097651,rs10098162,rs10102753,rs10105298,rs10114313,rs10116616,rs10118327,rs10401176,rs10403009,rs10403622,rs10405108,rs10405969,rs10414066,rs10416269,rs10421359,rs10424254,rs104	AGO1,AGO2,AGO4,ALKBH1,ATXN2,BCL3,BTG2,CARHSP1,CNOT11,CNOT6L,DDX6,EIF3K,EIF6,EXOSC5,GRB7,H3F3A,HIST1H3B,HIST1H3D,HIST1H3F,HIST1H3G,HIST1H3H,HIST1H3I,HIST1H3J,HIST1H4B,HIST1H4I,HIST1H4L,ILF3,MAPK1,MAPK14,MAPKAPK2,MAPKAPK5,MKNK1,MKNK2,MOV10,MPV17L2,MYD88,NCL,NUP160,NUP210,NUP214,NUP85,PARP9,PATL2,POLR2E,POU5F1,PPP1CA,PRKCD,PSMB10,PSMB8,PSMB9,PTAFR,PTK2B,RARA,RPS6KA1,RPS6KB2,RPS9,SCGB1A1,SECISBP2,SLC11A1,TGFB1,THBS1,TNF,TNFRSF1B,TNRC6B,TNRC6C,TSC1,UNK,WIBG,ZC3H12D
GO Biological Process	GO:0050730	regulation of peptidyl-tyrosine phosphorylation	1	0	0	0	2.68205	3996.58	10719	0.0266439	0.07146	515	0.00167372	1	0.041934	1.67688	20.8721	35	231	0.0208831	0.151515	rs10045011,rs10051561,rs10051776,rs10052584,rs10052597,rs10052600,rs10059085,rs10072172,rs10074503,rs10078717,rs10079385,rs10079613,rs10079798,rs10086852,rs10086912,rs10088702,rs10095624,rs10095917,rs10097651,rs10098162,rs10101914,rs10102753,rs10105298,rs	ARRB2,CBLC,CD300A,CD3E,CD4,CD44,CD81,FGFR3,GH1,HCLS1,IFNAR1,IL22RA2,IL5,ISL1,ITGB2,KITLG,LIF,LRRK1,LYN,OSM,PARP9,PRKCD,PTK2B,PTPN1,PTPN2,RICTOR,SAMSN1,SEMA4D,SOCS3,STK11,SYK,TGFB1,TNFRSF14,TREM2,UNC119
GO Biological Process	GO:0032271	regulation of protein polymerization	1	0	0	0	4.46695	2397.16	10708	0.0159811	0.0713867	291	7.4575e-05	0.962241	0.00330667	2.01782	16.3543	33	181	0.0196897	0.18232	rs10003654,rs10008828,rs10026212,rs10026284,rs10045011,rs1004910,rs10051776,rs10052584,rs10052597,rs10052600,rs10072172,rs10074503,rs10078717,rs10079385,rs10079613,rs10079798,rs10086852,rs10086912,rs10088702,rs10095624,rs10097651,rs10098162,rs10102753,rs1	ADD1,AP1AR,ARF6,ARPC1B,ARPC2,ARPC3,ARPC4,ARPC4-TTLL3,ARPC5,BBS4,CAPG,CAPZA1,CORO1A,EVL,FCHSD2,FES,GMFG,GRB2,HCK,HCLS1,HIP1R,LRRC16A,NCKAP1L,PFN1,PFN3,PREX1,PRKCD,PTK2B,PYCARD,RICTOR,TRIM27,TWF2,VASP
GO Biological Process	GO:0030099	myeloid cell differentiation	1	0	0	0	3.74891	2836.29	10633	0.0189086	0.0708867	202	2.6783e-06	0.0345581	0.00017108	2.2019	17.2579	38	191	0.022673	0.198953	rs10006364,rs10014994,rs10028187,rs10030403,rs10081365,rs10084426,rs10095917,rs10101914,rs10139465,rs10213539,rs10231650,rs10232341,rs10235399,rs10237442,rs10244023,rs10248518,rs10248631,rs10248903,rs10253366,rs10257315,rs10261622,rs10261758,rs10264390,rs	ACIN1,ADD1,BATF,C6orf25,CASP8,CDC42,CEBPE,DNASE2,EVI2B,FLI1,HCLS1,HHEX,HIPK2,IFI16,IKZF1,IRF8,JAK3,KLF2,KMT2E,LRRK1,LTBR,LYN,MAPK14,NBEAL2,NCKAP1L,PARP1,PDE1B,PIK3CD,PTBP3,PTPN2,RASGRP4,SBNO2,SPI1,TESC,TET2,TGFB1,TLR2,TNF
GO Biological Process	GO:0030833	regulation of actin filament polymerization	1	0	0	0	5.49344	1932.12	10614	0.0128808	0.07076	181	7.0808e-07	0.00913636	5.04771e-05	2.5297	12.6497	32	140	0.0190931	0.228571	rs10003654,rs10008828,rs10026212,rs10026284,rs10045011,rs1004910,rs10051776,rs10052584,rs10052597,rs10052600,rs10072172,rs10074503,rs10078717,rs10079385,rs10079613,rs10079798,rs10086852,rs10086912,rs10088702,rs10095624,rs10097651,rs10098162,rs10102753,rs1	ADD1,AP1AR,ARF6,ARPC1B,ARPC2,ARPC3,ARPC4,ARPC4-TTLL3,ARPC5,BBS4,CAPG,CAPZA1,CORO1A,EVL,FCHSD2,GMFG,GRB2,HCK,HCLS1,HIP1R,LRRC16A,NCKAP1L,PFN1,PFN3,PREX1,PRKCD,PTK2B,PYCARD,RICTOR,TRIM27,TWF2,VASP
GO Biological Process	GO:0002695	negative regulation of leukocyte activation	1	0	0	0	4.55706	2318.82	10567	0.0154588	0.0704467	82	3.87737e-12	5.00297e-08	6.10118e-10	3.17266	13.5533	43	150	0.0256563	0.286667	rs10006364,rs10014994,rs10028187,rs10030403,rs10035166,rs1003533,rs10051145,rs10053046,rs10072571,rs10095917,rs10101914,rs10175194,rs10175286,rs10177534,rs10182902,rs10182994,rs10195662,rs10195664,rs10213539,rs10213701,rs10214312,rs10214565,rs1027989,rs10	BTN2A2,CCR2,CD300A,CD300LF,CD84,CEBPB,CNR2,FAM65B,FOXF1,GLMN,GNRH1,HAVCR2,HLA-G,HMGB1,HMOX1,IL10,IL2RA,IL4R,INPP5D,IRF1,JAK3,KIAA0922,LGALS9,LOXL3,LST1,LYN,NFKBID,NRARP,PKN1,PRDM1,PTPN2,PTPN22,SAMSN1,SCGB1A1,SLA2,SPN,TARM1,TBC1D10C,TGFB1,TNFAIP3,TNFAIP8L2,TNFRSF14,TSPAN32
GO Biological Process	GO:0051348	negative regulation of transferase activity	1	0	0	0	1.93524	5377.1	10406	0.0358473	0.0693733	1792	0.100211	1	0.721553	1.22971	32.5279	40	360	0.0238664	0.111111	rs1005579,rs10081969,rs10082300,rs10082303,rs10095917,rs10101914,rs10218491,rs10270653,rs1027989,rs1027990,rs10282821,rs10401176,rs10425556,rs10484566,rs10504199,rs10504200,rs1052238,rs1052240,rs1053752,rs1057141,rs1057373,rs1061625,rs10734562,rs10742828,	ANAPC1,ANAPC7,CBLC,CD300A,CORO1C,CSK,DTX3L,DUS2,DUSP6,EPHA1,GMFG,H2AFY,HHEX,IRAK3,LRRC3,LRTM2,LYN,PIF1,PKN1,PPM1F,PREX1,PRKAR2B,PRKCD,PRKRIP1,PSMB10,PSMB8,PSMB9,PTPN1,PTPN2,PTPN22,PTPRC,PTPRJ,PYCARD,PYDC1,SFN,SOCS3,TESC,TNFAIP3,TRIB1,TRIM27
GO Biological Process	GO:0009615	response to virus	1	0	0	0	4.06288	2558.77	10396	0.0170585	0.0693067	85	8.9067e-12	1.14923e-07	1.35204e-09	2.54424	23.5827	60	261	0.0357995	0.229885	rs10000856,rs10004280,rs10009261,rs10011243,rs10035166,rs1003533,rs10051145,rs10053046,rs10072571,rs10081969,rs10082300,rs10082303,rs10152473,rs10202310,rs10213701,rs10214312,rs10218491,rs10257384,rs10401176,rs10425556,rs10457655,rs1045922,rs1048808,rs105	APOBEC3B,APOBEC3C,APOBEC3D,APOBEC3F,APOBEC3G,APOBEC3H,AZU1,BCL2L11,BCL3,CARD9,CFL1,CXCR4,DHX58,EXOSC5,FGR,HNRNPUL1,HYAL3,IFI16,IFIH1,IFITM1,IFITM3,IFNAR1,IFNAR2,IFNGR1,IFNGR2,IKBKE,IL10RB,ILF3,IRAK3,IRF1,IRF2,IRF5,IRF7,IRF9,ISG20,LGALS9,MAPK14,MB21D1,MX1,MX2,NLRC5,OAS1,OAS3,PCBP2,PTPRC,PYCARD,RELA,RNASE6,SETD2,SLFN11,STAT1,TMEM173,TNF,TRIM22,TRIM25,TRIM34,TRIM5,UNC13D,UNC93B1,ZC3HAV1
GO Biological Process	GO:0032147	activation of protein kinase activity	1	0	0	0	1.87018	5539.02	10359	0.0369268	0.06906	320	0.000119399	1	0.00481438	1.7216	28.4619	49	315	0.0292363	0.155556	rs10036736,rs10042255,rs10044273,rs10045011,rs10050886,rs10051776,rs10052584,rs10052597,rs10052600,rs1005579,rs10057345,rs10059899,rs10062654,rs10064789,rs10064881,rs10067874,rs10071269,rs10072172,rs10074503,rs10078717,rs10079010,rs10079385,rs10079613,rs1	ADCY4,ADCY7,C1orf106,CAB39,CD81,CXCR4,DBNL,DUSP6,ERN1,GADD45G,GNAI2,HMGB1,INSR,LAMTOR3,MAP2K3,MAP3K12,MAP3K3,MAP3K8,MAP4K1,MAPK1,MAPK14,MAPKAPK2,MAPKAPK5,NCKAP1L,NOD2,OXSR1,PAK6,PILRB,PKN1,PRKAR2B,PRKCD,PROK2,PTK2B,PTPN1,RICTOR,RIPK3,RPLP1,SLC11A1,STK10,STK11,STRADA,SYK,THBS1,TLR4,TLR6,TNF,TNFRSF10A,TNFSF15,ZFP91
GO Biological Process	GO:0033157	regulation of intracellular protein transport	1	0	0	0	1.81443	5608.92	10177	0.0373928	0.0678467	1114	0.0392448	1	0.454556	1.30905	33.6122	44	372	0.026253	0.11828	rs10006364,rs10014994,rs10028187,rs10030403,rs10036736,rs10042255,rs10044273,rs10050886,rs1005579,rs10057345,rs10059899,rs10062654,rs10064789,rs10064881,rs10067874,rs10071269,rs10072596,rs10079010,rs10080221,rs10083235,rs10083291,rs10115594,rs10125387,rs1	AGER,BCL3,CD27,CDC42,DAB2,DACT3,EDEM1,FAM65A,FBXW11,HCLS1,IL10,ITGAM,ITGAX,KCNE1,LCP1,LGALS9,MAPK1,MAPK14,MDFI,NMUR1,OAZ1,PARP1,PARP10,PDE2A,PIK3R1,PIK3R2,PRKCD,PTPN1,RAC2,SFN,SLC17A9,SP100,SULF2,TBC1D10C,TGFB1,TLR2,TLR4,TLR9,TM9SF4,TMEM173,TNF,TRIP6,UGCG,ZBTB17
GO Biological Process	GO:0002685	regulation of leukocyte migration	1	0	0	0	4.78241	2123.61	10156	0.0141574	0.0677067	309	9.65102e-05	1	0.00403	2.0422	15.1797	31	168	0.0184964	0.184524	rs10036736,rs10042255,rs10044273,rs10050886,rs10057345,rs10059899,rs10062654,rs10064789,rs10064881,rs10067874,rs10071269,rs10072596,rs10079010,rs10080221,rs10086852,rs10086912,rs10088702,rs10095624,rs10095917,rs10097651,rs10098162,rs10101914,rs10102753,rs	ADAM8,AIF1,C5AR2,CCR1,CCR2,CD300A,DOCK8,FAM65B,GPSM3,HMGB1,HMOX1,ITGA4,KITLG,KLRK1,LGALS9,LRCH1,LYN,MAPK14,NCKAP1L,PTAFR,PTGER4,PTK2B,PYCARD,RAC2,RIPK3,SLAMF1,STK10,TGFB1,THBS1,TNF,TNFRSF14
GO Biological Process	GO:0007162	negative regulation of cell adhesion	1	0	0	0	2.40405	4191.26	10076	0.0279417	0.0671733	216	6.69156e-06	0.0863412	0.000399728	2.01652	21.3238	43	236	0.0256563	0.182203	rs10003654,rs10006364,rs10008828,rs10014994,rs10026212,rs10026284,rs10028187,rs10030403,rs10035166,rs1003533,rs10051145,rs10053046,rs10072571,rs10081969,rs10082300,rs10082303,rs10118327,rs10118877,rs10213539,rs10213701,rs10214312,rs10214565,rs10218491,rs1	AP1AR,ARHGDIB,B4GALNT2,BTN2A2,CD300A,CEBPB,CORO1C,FAM65B,FXYD5,GLMN,GNRH1,HAVCR2,HLA-G,HMGB1,IL10,IL2RA,IL4R,IRF1,JAK3,KIAA0922,LGALS9,LOXL3,LPXN,NFKBID,NOTCH1,NRARP,PIK3R1,PLXNC1,PRKCD,PTK2,PTPN2,PTPN22,PTPRC,SCGB1A1,SEMA4D,SIPA1,SPN,TARM1,TGFB1,THBS1,TNC,TNFAIP8L2,TNFRSF14
GO Biological Process	GO:0000165	MAPK cascade	1	0	0	0	1.68641	5932.14	10004	0.0395476	0.0666933	555	0.00234349	1	0.054483	1.50373	33.2507	50	368	0.0298329	0.13587	rs10013269,rs10036736,rs10042255,rs10044273,rs10050886,rs1005579,rs10057345,rs10059899,rs10062654,rs10064789,rs10064881,rs10067874,rs10071269,rs10072596,rs10079010,rs10080221,rs10086852,rs10086912,rs10088702,rs10095624,rs10097651,rs10098162,rs10102753,rs1	CCR5,CSF2RB,DBNL,DUSP6,ERN1,FBXW11,FGFR3,GFRA2,GRB2,IL2RA,IL2RB,IL5,JAK3,KITLG,LAMTOR3,LAT,LGALS9,MAP2K3,MAP3K12,MAP3K3,MAP3K8,MAP4K1,MAPK1,MAPK13,MAPK14,MAPKAPK2,MAPKAPK5,MEF2A,NOD2,PKN1,PSMB10,PSMB8,PSMB9,PTGER4,PTK2,PTK2B,PTPN1,RASA2,RASAL3,RASGRP1,RASGRP4,SETX,SH2D3A,SH2D3C,SYK,TGFB1,TNF,TNIP2,TRIB1,WDR83
GO Biological Process	GO:0050727	regulation of inflammatory response	1	0	0	0	2.4436	4069.82	9945	0.0271321	0.0663	117	3.7683e-09	4.86224e-05	4.15576e-07	2.17146	28.5523	62	316	0.0369928	0.196203	rs10006364,rs10012810,rs10013453,rs10014994,rs10024216,rs10028187,rs10030403,rs1003943,rs1003944,rs1003945,rs10045011,rs1004910,rs10051561,rs10051776,rs10052584,rs10052597,rs10052600,rs10059085,rs10072172,rs10072596,rs10074503,rs10078717,rs10079385,rs1007	ADAM8,AGER,C5AR2,C7,C9,CASP1,CASP4,CASP5,CCR2,CD19,CD47,CD55,CD81,CNR2,CPB2,CR2,F12,FAM105B,FCER1G,FOXF1,GBP5,GHSR,GPSM3,GPX1,HCK,IL10,IL17RA,IL22RA2,IL2RA,ISL1,LYN,MAPK13,MAPK14,MYD88,NOD2,NOS2,OSM,PDE2A,PIK3AP1,PIK3CG,PPARD,PRKCD,PTGER4,PTPN2,RELA,RICTOR,SBNO2,SCGB1A1,SOCS3,SPN,TLR10,TLR2,TLR4,TLR6,TLR9,TNF,TNFAIP3,TNFAIP8L2,TNFRSF1B,TNIP1,VAMP8,ZYX
GO Biological Process	GO:1901652	response to peptide	1	0	0	0	1.53941	6445.99	9923	0.0429733	0.0661533	261	3.40093e-05	0.438822	0.00168131	1.65756	39.2142	65	434	0.0387828	0.14977	rs10006364,rs10012810,rs10013453,rs10014994,rs10024216,rs10028187,rs10030403,rs1005579,rs10095917,rs10101914,rs10213539,rs10219430,rs10270653,rs1027989,rs1027990,rs10282821,rs10401175,rs10416269,rs10422952,rs10504199,rs10504200,rs10753887,rs1075663,rs1076	AANAT,ACVR1C,ADCY4,ADCY7,AGER,AGTRAP,ATP6V0B,ATP6V0E1,ATP6V1G3,BTG2,C1orf106,CAPN10,CARD9,CASP4,CRHBP,CSK,CYBA,EIF6,GH1,GHSR,GNB2,GNG5,GNRH1,GRB2,HHEX,IL10,INSR,IRF5,JAK3,KAT7,KLF2,KLF3,LYN,MAPK1,MAPK14,MARS,MAX,NOD2,NOTCH1,PARP1,PCK1,PIK3R1,PIK3R2,PRKAR2B,PRKCD,PTK2,PTPN1,PTPN2,PTPN22,RAB8A,RELA,RETN,SH2B2,SRSF5,STAT1,TCIRG1,TGFB1,TLR2,TLR4,TLR6,TNFAIP3,TNFSF10,TSC1,UCP2,USF1
GO Biological Process	GO:0046486	glycerolipid metabolic process	1	0	0	0	1.7731	5568.79	9874	0.0371253	0.0658267	4387	0.503715	1	1	1.00861	36.6842	37	406	0.0220764	0.091133	rs10000856,rs10004280,rs10009261,rs10011243,rs10038963,rs10039419,rs1003943,rs1003944,rs1003945,rs10048192,rs10054325,rs10054495,rs1005520,rs1010626,rs10109979,rs10174380,rs10174579,rs10175194,rs10175286,rs10177534,rs10182902,rs10182994,rs10183178,rs10187	APOA2,APOBR,CD19,CECR5,CHKA,DGKA,ENPP6,FGFR3,GPCPD1,GPX1,GRB2,INPP5D,KITLG,LPCAT1,LPIN2,PCK1,PGAP1,PGAP2,PGS1,PHOSPHO1,PIGB,PIK3AP1,PIK3CD,PIK3CG,PIK3R1,PIK3R2,PIK3R5,PIK3R6,PIP5K1B,PLAUR,PLCG2,PLEK,PLEKHA2,RUFY1,STARD10,TLR9,VAV1
GO Biological Process	GO:0031334	positive regulation of protein complex assembly	1	0	0	0	3.07335	3207.58	9858	0.0213839	0.06572	292	8.20343e-05	1	0.00362496	1.92251	19.2457	37	213	0.0220764	0.173709	rs10045011,rs10048897,rs1004910,rs10051776,rs10052584,rs10052597,rs10052600,rs10072172,rs10074503,rs10078717,rs10079385,rs10079613,rs10079798,rs10083235,rs10083291,rs10086852,rs10086912,rs10088702,rs10095624,rs10097651,rs10098162,rs10100858,rs10102753,rs1	AIM2,ARF6,ARPC1B,ARPC2,ARPC3,ARPC4,ARPC4-TTLL3,ARPC5,ASAP1,BCL2L11,BID,EVL,FES,GBP5,GRB2,HCK,HIP1R,IL5,IRF8,LCP1,LRRC16A,NCKAP1L,PARP1,PFN1,PLEK,PTK2B,PYCARD,RICTOR,RPA2,SETX,TGFB1,TLR4,TLR6,TNF,TRIM27,UNC13B,VASP
GO Biological Process	GO:0032103	positive regulation of response to external stimulus	1	0	0	0	2.27	4313.22	9791	0.0287548	0.0652733	187	1.17638e-06	0.0151788	8.11703e-05	2.0196	24.7573	50	274	0.0298329	0.182482	rs10006364,rs10012810,rs10013453,rs10014994,rs10024216,rs10028187,rs10030403,rs1003943,rs1003944,rs1003945,rs1005579,rs10072596,rs10083235,rs10083291,rs10086852,rs10086912,rs10088702,rs10095624,rs10097651,rs10098162,rs10102753,rs10105298,rs10213539,rs1021	ADAM8,AGER,AIF1,AZU1,CCR1,CCR2,CD180,CD47,CPB2,CYBA,DHX58,F12,FAM65B,FCER1G,GBP5,GHSR,GPSM3,HAVCR2,HMGB1,IL16,IL17RA,LGALS9,LY86,LY96,MAPK13,MAPK14,MYD88,NCKAP1L,NOD2,OSM,PDE2A,PIK3CG,PPM1F,PRKD2,PTGER4,PTK2B,RAC2,SLAMF1,TGFB1,THBS1,TLR10,TLR2,TLR4,TLR6,TLR9,TNF,TNIP1,UNC13B,USF1,VAMP8
GO Biological Process	GO:1903707	negative regulation of hemopoiesis	1	0	0	0	4.67379	2088.24	9760	0.0139216	0.0650667	489	0.00120961	1	0.0319173	1.93882	12.3787	24	137	0.0143198	0.175182	rs10006364,rs10014994,rs10028187,rs10030403,rs10035166,rs1003533,rs10051145,rs10053046,rs10072571,rs10086852,rs10086912,rs10088702,rs10095624,rs10095917,rs10097651,rs10098162,rs10101914,rs10102753,rs10105298,rs10131741,rs10131829,rs10132329,rs10132624,rs1	GPR171,GPR68,HIST1H4B,HIST1H4I,HIST1H4L,HLA-G,HMGB1,IL4R,INPP5D,IRF1,JAK3,KIAA0922,LILRB3,LOXL3,LYN,NFKBID,NOTCH1,NRARP,PIK3R1,PTK2B,PTPN2,RARA,TLR4,TRIB1
GO Biological Process	GO:0051495	positive regulation of cytoskeleton organization	1	0	0	0	3.57951	2723.84	9750	0.0181589	0.065	324	0.000142692	1	0.00568257	1.95307	16.8964	33	187	0.0196897	0.176471	rs10045011,rs1004910,rs10051776,rs10052584,rs10052597,rs10052600,rs1005579,rs10072172,rs10074503,rs10078717,rs10079385,rs10079613,rs10079798,rs10086852,rs10086912,rs10088702,rs10095624,rs10097651,rs10098162,rs10102753,rs10105298,rs10130170,rs10139328,rs10	ARF6,ARPC1B,ARPC2,ARPC3,ARPC4,ARPC4-TTLL3,ARPC5,BMP10,CDC42,CFL1,CFL2,EPHA1,EVL,FES,GPR65,GRB2,HCK,HCLS1,LRRC16A,NCKAP1L,PDXP,PFN1,PFN3,PLEK,PPM1F,PTK2B,PYCARD,RANBP1,RICTOR,S100A10,TRIM27,TSC1,VASP
GO Biological Process	GO:0033673	negative regulation of kinase activity	1	0	0	0	2.14925	4522.03	9719	0.0301469	0.0647933	1093	0.0352069	1	0.415622	1.38343	23.8538	33	264	0.0196897	0.125	rs1005579,rs10081969,rs10082300,rs10082303,rs10095917,rs10101914,rs10218491,rs10270653,rs1027989,rs1027990,rs10282821,rs10401176,rs10425556,rs10504199,rs10504200,rs1052238,rs1052240,rs1061625,rs10734562,rs10742828,rs10801677,rs10838794,rs10838796,rs108485	CBLC,CD300A,CORO1C,CSK,DUS2,DUSP6,EPHA1,GMFG,H2AFY,HHEX,IRAK3,LRRC3,LRTM2,LYN,PKN1,PPM1F,PREX1,PRKAR2B,PRKCD,PRKRIP1,PTPN1,PTPN2,PTPN22,PTPRC,PTPRJ,PYCARD,PYDC1,SFN,SOCS3,TESC,TNFAIP3,TRIB1,TRIM27
GO Biological Process	GO:0006650	glycerophospholipid metabolic process	1	0	0	0	2.04867	4743.07	9717	0.0316205	0.06478	3089	0.297708	1	1	1.1035	30.8112	34	341	0.0202864	0.0997067	rs10000856,rs10004280,rs10009261,rs10011243,rs10038963,rs10039419,rs1003943,rs1003944,rs1003945,rs10048192,rs10054325,rs10054495,rs1005520,rs1010626,rs10109979,rs10174380,rs10174579,rs10175194,rs10175286,rs10177534,rs10182902,rs10182994,rs10183178,rs10187	APOA2,CD19,CECR5,CHKA,DGKA,ENPP6,FGFR3,GPCPD1,GRB2,INPP5D,KITLG,LPCAT1,LPIN2,PGAP1,PGAP2,PGS1,PHOSPHO1,PIGB,PIK3AP1,PIK3CD,PIK3CG,PIK3R1,PIK3R2,PIK3R5,PIK3R6,PIP5K1B,PLAUR,PLCG2,PLEK,PLEKHA2,RUFY1,STARD10,TLR9,VAV1
GO Biological Process	GO:0050777	negative regulation of immune response	1	0	0	0	5.81285	1671.3	9715	0.011142	0.0647667	123	4.81863e-09	6.21748e-05	5.05486e-07	2.96293	11.4751	34	127	0.0202864	0.267717	rs10081969,rs10082300,rs10082303,rs10095917,rs10101914,rs10172069,rs10175194,rs10175286,rs10177534,rs10182902,rs10182994,rs10195662,rs10195664,rs10218491,rs1027989,rs1027990,rs10282821,rs1034382,rs10400953,rs10416269,rs10422952,rs10482856,rs10489636,rs104	APOA2,ARRB2,CCR2,CD300A,CD55,CD84,DHX58,FOXF1,GPX1,HAVCR2,HLA-G,HMOX1,IFI16,IL10,IL27RA,IL2RA,IL4R,INPP5D,IRAK3,JAK3,LGALS9,LOXL3,LYN,NLRC5,NMI,PTPN2,PTPRC,SAMSN1,SLAMF1,SPN,TGFB1,TNF,TNFAIP3,TRIM27
GO Biological Process	GO:1902905	positive regulation of supramolecular fiber organization	1	0	0	0	4.12667	2353.23	9711	0.0156882	0.06474	222	8.07949e-06	0.10425	0.000469593	2.24064	14.7279	33	163	0.0196897	0.202454	rs10045011,rs1004910,rs10051776,rs10052584,rs10052597,rs10052600,rs1005579,rs10072172,rs10074503,rs10078717,rs10079385,rs10079613,rs10079798,rs10086852,rs10086912,rs10088702,rs10095624,rs10097651,rs10098162,rs10102753,rs10105298,rs10130170,rs10139328,rs10	ARF6,ARPC1B,ARPC2,ARPC3,ARPC4,ARPC4-TTLL3,ARPC5,BMP10,CDC42,CFL1,CFL2,COLGALT1,EPHA1,EVL,FES,GPR65,GPX1,GRB2,HCK,LRRC16A,NCKAP1L,PDXP,PFN1,PFN3,PLEK,PPM1F,PTK2B,PYCARD,RICTOR,S100A10,TRIM27,TSC1,VASP
GO Biological Process	GO:0051250	negative regulation of lymphocyte activation	1	0	0	0	4.95373	1951.66	9668	0.0130111	0.0644533	112	4.92235e-10	6.35131e-06	5.67081e-08	3.08858	11.6558	36	129	0.0214797	0.27907	rs10006364,rs10014994,rs10028187,rs10030403,rs10035166,rs1003533,rs10051145,rs10053046,rs10072571,rs10095917,rs10101914,rs10175194,rs10175286,rs10177534,rs10182902,rs10182994,rs10195662,rs10195664,rs10213539,rs10213701,rs10214312,rs10214565,rs1027989,rs10	BTN2A2,CD300A,CEBPB,FAM65B,GLMN,GNRH1,HAVCR2,HLA-G,HMGB1,IL10,IL2RA,IL4R,INPP5D,IRF1,JAK3,KIAA0922,LGALS9,LOXL3,LST1,LYN,NFKBID,NRARP,PKN1,PRDM1,PTPN2,PTPN22,SAMSN1,SCGB1A1,SLA2,SPN,TARM1,TBC1D10C,TGFB1,TNFAIP3,TNFAIP8L2,TNFRSF14
GO Biological Process	GO:0071214	cellular response to abiotic stimulus	1	0	0	0	2.59275	3709.2	9617	0.024728	0.0641133	770	0.00883427	1	0.148037	1.49451	24.7573	37	274	0.0220764	0.135037	rs10035166,rs1003533,rs10051145,rs10053046,rs10072571,rs10072596,rs10081365,rs10084426,rs10131741,rs10131829,rs10132329,rs10132624,rs10134588,rs10136089,rs10138343,rs10139958,rs10140363,rs10143525,rs10144086,rs10147454,rs10151086,rs10151453,rs1017522,rs10	ATP1A1,AURKB,CAB39,CARD16,CASP1,CASP2,CASP5,CASP8,CNN2,CRADD,CYBA,FIGNL1,GNAT1,GPR68,GRB2,HVCN1,HYAL3,IFI16,IRF1,LTBR,MAPK14,MYD88,OXSR1,PCK1,PDE2A,PIK3R1,PTAFR,PTGER4,RCSD1,SIPA1,SLC12A6,STK11,TGFB1,TLR4,TNFRSF10A,TNFRSF8,XPC
GO Biological Process	GO:0060326	cell chemotaxis	1	0	0	0	3.57921	2644.16	9464	0.0176277	0.0630933	199	2.42339e-06	0.031269	0.000157131	2.23768	16.535	37	183	0.0220764	0.202186	rs1003943,rs1003944,rs1003945,rs10118039,rs10202310,rs10270653,rs1034382,rs10408874,rs10416142,rs10416979,rs10423564,rs1047929,rs10489636,rs10489637,rs10489638,rs1049388,rs10752639,rs10761394,rs10767640,rs10821511,rs10835175,rs10835177,rs10835178,rs108351	ADAM8,AMICA1,ARRB2,AZU1,BIN2,CCR1,CCR2,CCR5,CKLF,CNR2,CORO1A,CSF3R,CXCL16,CXCR4,CXCR5,EMR2,FCER1G,HMGB1,HMGB2,IL10,IL16,IL17RA,ITGB2,NCKAP1L,NUP85,PIK3CD,PIK3CG,PREX1,PRKCD,PRKCQ,RHOG,SLAMF1,SYK,TRPM2,VAV1,VAV3,XCL2
GO Biological Process	GO:0050714	positive regulation of protein secretion	1	0	0	0	2.90245	3211.08	9320	0.0214072	0.0621333	191	1.55823e-06	0.0201058	0.000105266	2.10808	20.8721	44	231	0.026253	0.190476	rs10006364,rs10014994,rs10028187,rs10030403,rs1003943,rs1003944,rs1003945,rs10051561,rs10059085,rs10072596,rs10118039,rs10119644,rs10125969,rs10131741,rs10131829,rs10132329,rs10132624,rs10134588,rs10136089,rs10138343,rs10139958,rs10140363,rs10143525,rs101	ADAM8,AIM2,CAPN10,CARD8,CASP1,CASP5,CD14,CD2,CD244,CD58,CHIA,EZR,FGR,GLMN,GPR68,GSDMD,HAVCR2,HMGB1,IFIH1,IFNAR1,IL10,IL17RA,IL4R,IL5,ISL1,LGALS9,MAPK14,NOD2,ORM2,PPARD,PTGER4,PTPN22,PYCARD,PYDC1,RASGRP1,SLAMF1,SYK,TGFB1,TLR1,TLR2,TLR4,TNF,TNFRSF14,UNC13B
GO Biological Process	GO:0016311	dephosphorylation	1	0	0	0	2.05034	4501.68	9230	0.0300112	0.0615333	2991	0.277326	1	1	1.12616	25.7512	29	285	0.0173031	0.101754	rs10036736,rs10042255,rs10044273,rs10050886,rs1005579,rs10057345,rs10059899,rs10062654,rs10064789,rs10064881,rs10067874,rs10071269,rs10079010,rs10080221,rs10081969,rs10082300,rs10082303,rs10175194,rs10175286,rs10177534,rs10182902,rs10182994,rs10195662,rs1	ATP1A1,CTDSP1,DAPP1,DUSP6,ENSG00000129951,EYA3,FBXW11,INPP5D,LPIN2,NT5C,NT5DC4,PDXP,PFKFB3,PHOSPHO1,PPA2,PPM1F,PPM1M,PPP1CA,PPP4C,PTPN1,PTPN2,PTPN22,PTPN7,PTPRC,PTPRE,PTPRJ,SDHAF2,SSH2,SSH3
GO Biological Process	GO:0006469	negative regulation of protein kinase activity	1	0	0	0	2.17162	4240.62	9209	0.0282708	0.0613933	1010	0.0255485	1	0.326388	1.42806	22.4081	32	248	0.0190931	0.129032	rs1005579,rs10081969,rs10082300,rs10082303,rs10095917,rs10101914,rs10218491,rs10270653,rs1027989,rs1027990,rs10282821,rs10401176,rs10425556,rs10504199,rs10504200,rs1052238,rs1052240,rs1061625,rs10734562,rs10742828,rs10801677,rs10838794,rs10838796,rs108485	CBLC,CD300A,CORO1C,DUS2,DUSP6,EPHA1,GMFG,H2AFY,HHEX,IRAK3,LRRC3,LRTM2,LYN,PKN1,PPM1F,PREX1,PRKAR2B,PRKCD,PRKRIP1,PTPN1,PTPN2,PTPN22,PTPRC,PTPRJ,PYCARD,PYDC1,SFN,SOCS3,TESC,TNFAIP3,TRIB1,TRIM27
GO Biological Process	GO:0030217	T cell differentiation	1	0	0	0	3.47881	2620.43	9116	0.0174696	0.0607733	133	9.21989e-09	0.000118964	8.94468e-07	2.89456	11.7462	34	130	0.0202864	0.261539	rs10012763,rs10035166,rs1003533,rs10036335,rs10051145,rs10053046,rs10060185,rs10063121,rs10067174,rs10072571,rs10072596,rs10081969,rs10082300,rs10082303,rs10118039,rs10139465,rs10158850,rs10213701,rs10214312,rs10218491,rs10401176,rs10408874,rs10416142,rs1	ATG5,B2M,BATF,BCL3,CD3D,CD3E,CD4,DNAJA3,DOCK2,FCER1G,FOXN1,FUT7,HMGB1,IRF1,JAG2,LY9,PIK3CD,PREX1,PTGER4,PTPN2,PTPN22,PTPRC,RHOH,RIPK3,SEMA4A,SLAMF6,SPN,STK11,SYK,TGFB1,TNFSF8,TSC1,VAV1,ZAP70
GO Biological Process	GO:0010810	regulation of cell-substrate adhesion	1	0	0	0	2.3791	3800.6	9042	0.0253373	0.06028	1165	0.0431215	1	0.477594	1.44358	16.6254	24	184	0.0143198	0.130435	rs10003654,rs10008828,rs10026212,rs10026284,rs1005579,rs10086852,rs10086912,rs10088702,rs10095624,rs10097651,rs10098162,rs10102753,rs10105298,rs10109979,rs10114849,rs10124846,rs10187683,rs10208442,rs10214565,rs10400953,rs10734562,rs10739943,rs10742828,rs1	AP1AR,ARPC2,CDC42,CORO1C,DOCK5,EPHA1,FOXF1,LRRC16A,NINJ1,NOTCH1,PIK3R1,PLEKHA2,PPM1F,PREX1,PTK2,PTK2B,PTPRJ,RAC2,RREB1,S100A10,THBS1,TSC1,UNC13D,UTRN
GO Biological Process	GO:0034248	regulation of cellular amide metabolic process	1	0	0	0	1.63199	5522.1	9012	0.036814	0.06008	552	0.00220225	1	0.0514776	1.44988	41.3827	60	458	0.0357995	0.131004	rs1000393,rs1002487,rs1005579,rs10086852,rs10086912,rs10088702,rs10095624,rs10097651,rs10098162,rs10102753,rs10105298,rs10114313,rs10116616,rs10118327,rs10261516,rs10401176,rs10403009,rs10403622,rs10405108,rs10405969,rs10406449,rs10407915,rs10414066,rs104	ABCA7,AGO1,AGO2,AGO4,ALKBH1,ATXN2,BCL3,BTG2,CNOT11,CNOT6L,DDX6,EIF3K,EIF6,GRB7,H3F3A,HIST1H3B,HIST1H3D,HIST1H3F,HIST1H3G,HIST1H3H,HIST1H3I,HIST1H3J,HIST1H4B,HIST1H4I,HIST1H4L,ILF3,MAPK1,MAPKAPK5,MKNK1,MKNK2,MOV10,MPV17L2,NCL,NUP160,NUP210,NUP214,NUP85,ORMDL1,PATL2,PGAM2,POLR2E,POU5F1,PPP1CA,PRKCD,PTAFR,PTK2B,RARA,RPS6KA1,RPS6KB2,RPS9,SECISBP2,TGFB1,THBS1,TNF,TNRC6B,TNRC6C,TSC1,UNK,WIBG,ZC3H12D
GO Biological Process	GO:0002699	positive regulation of immune effector process	1	0	0	0	4.05739	2214.48	8985	0.0147632	0.0599	137	1.27518e-08	0.000164537	1.201e-06	2.6041	15.3604	40	170	0.0238664	0.235294	rs10095917,rs10100858,rs10101914,rs10103418,rs10103677,rs10104858,rs10107936,rs10110808,rs10118039,rs10158850,rs1027989,rs1027990,rs10282821,rs1034382,rs10400953,rs10401175,rs10408874,rs10416142,rs10416269,rs10416979,rs10423564,rs10444818,rs10444819,rs104	B2M,CCR2,CD244,CD300A,CD84,DHX58,EMR2,FAM49B,FCER1G,FES,FGR,FOXF1,HLA-DMB,HMOX1,IL12RB1,IL4R,IL5,ITGAM,ITGB2,KLRK1,LGALS9,LYN,MAPK14,NCR3,NOD2,PTAFR,RAC2,RARA,RASGRP1,SLAMF6,STXBP2,SYK,TGFB1,TLR4,TLR9,TNF,TNFRSF14,UNC13D,VAMP8,VAV1
GO Biological Process	GO:0043623	cellular protein complex assembly	1	0	0	0	1.71502	5221.52	8955	0.0348102	0.0597	1094	0.0352621	1	0.415893	1.30205	36.865	48	408	0.0286396	0.117647	rs10081211,rs10081357,rs10086852,rs10086912,rs10088702,rs10095624,rs10097651,rs10098162,rs10102753,rs10105298,rs10153482,rs10165580,rs10177341,rs10187683,rs10208442,rs10240290,rs10254929,rs10263267,rs10271871,rs10277716,rs10404160,rs10412582,rs10413076,rs	AIF1,ANLN,ARPC2,ARPC4,ARPC4-TTLL3,ATP5SL,C2orf62,CCDC114,CD3E,COA1,CORO7,CSNK1D,CYBA,DMXL1,DNAH7,ENSG00000256591,FCHO1,FKBP1A,GPX4,HCLS1,HIP1R,HLA-DMA,HLA-DMB,HLA-DRA,MX1,MX2,MYBPC2,MYBPC3,NDUFA13,NDUFA3,NDUFA7,NDUFAF6,PILRB,PREX1,PSMG1,PTK2,PTK2B,SCO2,SDHAF2,SNAP23,TAF10,TCIRG1,TGFB1,TM9SF4,TOMM20,UNC13A,UNC13B,VAMP1
GO Biological Process	GO:1903708	positive regulation of hemopoiesis	1	0	0	0	2.94627	3006.85	8859	0.0200457	0.05906	155	1.40767e-07	0.00181631	1.17182e-05	2.49692	14.8183	37	164	0.0220764	0.22561	rs10048192,rs1005520,rs10084426,rs10118039,rs10131741,rs10131829,rs10132329,rs10132624,rs10134588,rs10136089,rs10138343,rs10139958,rs10140363,rs10143525,rs10144086,rs10147454,rs10151086,rs10151453,rs10175194,rs10175286,rs10177534,rs10182902,rs10182994,rs1	ACIN1,ADAM8,AGER,CASP8,CCR1,CD101,CD27,CD4,EVI2B,FES,GPR68,HCLS1,HLA-G,HMGB1,HMGB2,IL12RB1,IL2RA,IL4R,IL5,INPP5D,KITLG,LGALS9,LIF,MAPK14,NCKAP1L,PIK3R6,PNP,PRDM1,RARA,RASGRP1,STAT1,SYK,TESC,TGFB1,TNF,TRIB1,ZAP70
GO Biological Process	GO:0042113	B cell activation	1	0	0	0	3.93714	2247.06	8847	0.0149804	0.05898	215	6.32133e-06	0.0815641	0.000379368	2.37159	12.6497	30	140	0.0178998	0.214286	rs1003391,rs1003392,rs1003393,rs10081969,rs10082300,rs10082303,rs10084426,rs10086852,rs10086912,rs10088702,rs10095624,rs10097651,rs10098162,rs10102753,rs10105298,rs10139465,rs10203703,rs10206693,rs10218491,rs10223101,rs10401176,rs10421547,rs10422952,rs104	BATF,BCL3,CASP8,CD180,CD79A,CD79B,CMTM7,CR2,CXCR5,GAPT,HHEX,ICOSLG,IKZF3,IL10,ITGA4,JAK3,LAT2,LYL1,MFNG,PIK3CD,PIK3R1,PLCG2,POU2F2,PRKCD,PTK2B,PTPN2,PTPRC,SKAP2,TLR4,ZAP70
GO Biological Process	GO:0009896	positive regulation of catabolic process	1	0	0	0	1.79836	4900.02	8812	0.0326668	0.0587467	918	0.0191907	1	0.269735	1.37942	31.1726	43	345	0.0256563	0.124638	rs10038963,rs10039419,rs10054325,rs10054495,rs10072596,rs10086852,rs10086912,rs10088702,rs10095624,rs10097651,rs10098162,rs10102753,rs10105298,rs1010626,rs10137398,rs10140195,rs10146161,rs10257384,rs1032751,rs10409063,rs10415285,rs10418357,rs10424559,rs10	ADAM8,AGO2,ANAPC1,ANAPC7,APOA2,BTG2,CD81,CSNK1D,CTSC,DAB2,DTX3L,ECSCR,EDEM1,EGLN2,EZR,GGA1,GTPBP1,HMGB1,INSR,LPCAT1,NDUFA13,NKD1,OAZ1,PFKFB3,PRKCD,PSMB10,PSMB8,PSMB9,PTK2,PTK2B,PTPN1,PTTG1IP,RNF114,RNF166,SPTLC2,TMEM259,TNF,TNFAIP3,TNFRSF1B,TNRC6B,TNRC6C,TRIB1,ZC3HAV1
GO Biological Process	GO:1903533	regulation of protein targeting	1	0	0	0	1.96516	4482.58	8809	0.0298839	0.0587267	1397	0.0704573	1	0.650759	1.2912	27.1066	35	300	0.0208831	0.116667	rs10006364,rs10014994,rs10028187,rs10030403,rs10036736,rs10042255,rs10044273,rs10050886,rs1005579,rs10057345,rs10059899,rs10062654,rs10064789,rs10064881,rs10067874,rs10071269,rs10072596,rs10079010,rs10080221,rs10115594,rs10125387,rs10165533,rs10189392,rs1	AGER,BCL3,CD27,DAB2,DACT3,FBXW11,HCLS1,IL10,ITGAM,ITGAX,KCNE1,LGALS9,MAPK1,MAPK14,MDFI,NMUR1,PARP1,PARP10,PDE2A,PIK3R1,PIK3R2,PRKCD,RAC2,SLC17A9,SULF2,TBC1D10C,TGFB1,TLR2,TLR4,TLR9,TMEM173,TNF,TRIP6,UGCG,ZBTB17
GO Biological Process	GO:0043434	response to peptide hormone	1	0	0	0	1.71092	5101.36	8728	0.0340091	0.0581867	547	0.00209117	1	0.0493279	1.51194	33.07	50	366	0.0298329	0.136612	rs10006364,rs10014994,rs10028187,rs10030403,rs1005579,rs10095917,rs10101914,rs10213539,rs10270653,rs1027989,rs1027990,rs10282821,rs10401175,rs10416269,rs10422952,rs10504199,rs10504200,rs1075663,rs1076094,rs1076558,rs10797092,rs10875462,rs10958474,rs110765	AANAT,ACVR1C,ADCY4,ADCY7,AGTRAP,ATP6V0B,ATP6V0E1,ATP6V1G3,BTG2,CAPN10,CRHBP,CSK,CYBA,EIF6,GH1,GHSR,GNB2,GNG5,GNRH1,GRB2,HHEX,IL10,INSR,JAK3,LYN,MAPK1,MARS,MAX,PARP1,PCK1,PIK3R1,PIK3R2,PRKAR2B,PRKCD,PTK2,PTPN1,PTPN2,RAB8A,RELA,RETN,SH2B2,SRSF5,STAT1,TCIRG1,TGFB1,TLR2,TNFSF10,TSC1,UCP2,USF1
GO Biological Process	GO:0046578	regulation of Ras protein signal transduction	1	0	0	0	2.25147	3819.28	8599	0.0254619	0.0573267	648	0.00442971	1	0.0882045	1.63376	18.9746	31	210	0.0184964	0.147619	rs10115178,rs10115813,rs10117910,rs10120529,rs10123993,rs10125632,rs10139328,rs10139355,rs10139526,rs1018808,rs10214565,rs10408874,rs10416142,rs10416979,rs1041894,rs1041895,rs10419262,rs10419952,rs10423564,rs10444404,rs10451931,rs10451932,rs10469812,rs104	ARF6,ARFGEF2,ARHGDIB,ARHGEF1,ARHGEF18,CYTH1,CYTH4,DENND4B,DYNLT1,FAM65B,FGD2,FGD3,GPR56,GPR65,IQSEC1,ITSN2,KITLG,MCF2L2,MYO9B,NOTCH1,PLEKHG7,PREX1,PSD4,RASA2,RASAL3,RASGRP1,RASGRP4,RGL2,TRIO,VAV1,VAV3
GO Biological Process	GO:0046822	regulation of nucleocytoplasmic transport	1	0	0	0	2.38158	3592.99	8557	0.0239533	0.0570467	525	0.00180038	1	0.0442481	1.69872	19.4264	33	215	0.0196897	0.153488	rs10006364,rs10014994,rs10028187,rs10030403,rs10036736,rs10042255,rs10044273,rs10050886,rs1005579,rs10057345,rs10059899,rs10062654,rs10064789,rs10064881,rs10067874,rs10071269,rs10072596,rs10079010,rs10080221,rs10114313,rs10116616,rs10213539,rs10214087,rs1	AGER,BCL3,CD27,DAB2,DACT3,FBXW11,HCLS1,IL10,LGALS9,MAPK1,MAPK14,MDFI,MX2,NUP214,PARP1,PARP10,PDE2A,PIK3R1,PIK3R2,PRKCD,RIOK2,SETD2,SFN,SP100,SULF2,TBC1D10C,TGFB1,TLR2,TLR4,TLR9,TMEM173,TNF,TRIP6
GO Biological Process	GO:0031329	regulation of cellular catabolic process	1	0	0	0	1.57657	5396.53	8508	0.0359769	0.05672	2011	0.146707	1	0.941306	1.17797	36.5035	43	404	0.0256563	0.106436	rs10072596,rs10086852,rs10086912,rs10088702,rs10095624,rs10097651,rs10098162,rs10102753,rs10105298,rs10118327,rs10137398,rs10140195,rs10146161,rs10257384,rs10261516,rs10270653,rs10399724,rs10403921,rs10404859,rs10472333,rs10484566,rs1048968,rs10512737,rs1	ADAM8,AGO2,ANAPC1,ANAPC7,BTG2,CCAR2,CD81,CSNK1D,CTSC,DAB2,DHX34,DTX3L,ECSCR,EZR,GLMN,GPX1,GTPBP1,HMGB1,IL10,INSR,PFKFB3,PGAM2,PIK3CG,PRKCD,PSMB10,PSMB8,PSMB9,PTK2,PTK2B,PTPN1,PTTG1IP,RNF114,RNF166,RYBP,SECISBP2,SPTLC2,TNF,TNFAIP3,TNFRSF1B,TNRC6B,TNRC6C,TRIB1,ZC3HAV1
GO Biological Process	GO:0050707	regulation of cytokine secretion	1	0	0	0	3.52818	2407.76	8495	0.0160517	0.0566333	69	5.93244e-14	7.65463e-10	1.10937e-11	3.228	15.1797	49	168	0.0292363	0.291667	rs10006364,rs10012810,rs10013453,rs10014994,rs10024216,rs10028187,rs10030403,rs1003943,rs1003944,rs1003945,rs10072596,rs10095917,rs10101914,rs10118039,rs10119644,rs10125969,rs10158850,rs10213539,rs1022813,rs1027989,rs1027990,rs10282821,rs1038776,rs1039972	AIM2,APOA2,ATG5,BTN2A2,C5AR2,CARD16,CARD17,CARD8,CASP1,CASP5,CD14,CD2,CD244,CD58,CHIA,EZR,FGR,GHSR,GLMN,GSDMD,HAVCR2,HMGB1,IFIH1,IFNAR1,IL10,IL17RA,IL4R,LGALS9,LYN,MAPK14,NOD2,ORM2,PTGER4,PTPN22,PYCARD,PYDC1,RASGRP1,SLAMF1,SRGN,SYK,TLR1,TLR10,TLR2,TLR4,TLR6,TLR9,TNF,TNFRSF14,TRIM27
GO Biological Process	GO:0008654	phospholipid biosynthetic process	1	0	0	0	2.41203	3490.83	8420	0.0232722	0.0561333	1401	0.0711428	1	0.655215	1.30685	24.4863	32	271	0.0190931	0.118081	rs10038963,rs10039419,rs1003943,rs1003944,rs1003945,rs10048192,rs10054325,rs10054495,rs1005520,rs1010626,rs10109979,rs10137398,rs10140195,rs10146161,rs10175194,rs10175286,rs10177534,rs10182902,rs10182994,rs10195662,rs10195664,rs10270653,rs1032751,rs104011	APOA2,CECR5,CHKA,DGKA,DGKE,FGFR3,GRB2,INPP5D,ISYNA1,LPCAT1,LPIN2,MVD,PGAP1,PGAP2,PGS1,PHOSPHO1,PIGB,PIK3CD,PIK3CG,PIK3R1,PIK3R2,PIK3R5,PIK3R6,PIP5K1B,PLAUR,PLCG2,PLEKHA2,PPARD,RUFY1,SPTLC2,STARD10,TLR9
GO Biological Process	GO:1902107	positive regulation of leukocyte differentiation	1	0	0	0	3.3516	2501.49	8384	0.0166766	0.0558933	146	4.98879e-08	0.000643704	4.40893e-06	2.76686	11.9269	33	132	0.0196897	0.25	rs10048192,rs1005520,rs10084426,rs10118039,rs10131741,rs10131829,rs10132329,rs10132624,rs10134588,rs10136089,rs10138343,rs10139958,rs10140363,rs10143525,rs10144086,rs10147454,rs10151086,rs10151453,rs10175194,rs10175286,rs10177534,rs10182902,rs10182994,rs1	ACIN1,ADAM8,AGER,CASP8,CCR1,CD101,CD27,CD4,EVI2B,GPR68,HCLS1,HLA-G,HMGB1,IL12RB1,IL2RA,IL4R,IL5,INPP5D,KITLG,LGALS9,LIF,NCKAP1L,PIK3R6,PNP,PRDM1,RARA,RASGRP1,SYK,TESC,TGFB1,TNF,TRIB1,ZAP70
GO Biological Process	GO:0006417	regulation of translation	1	0	0	0	1.66098	5021.12	8340	0.0334742	0.0556	566	0.00253319	1	0.0577486	1.46174	38.3106	56	424	0.0334129	0.132076	rs1000393,rs1002487,rs1005579,rs10086852,rs10086912,rs10088702,rs10095624,rs10097651,rs10098162,rs10102753,rs10105298,rs10114313,rs10116616,rs10118327,rs10401176,rs10403009,rs10403622,rs10405108,rs10405969,rs10414066,rs10416269,rs10421359,rs10424254,rs104	AGO1,AGO2,AGO4,ALKBH1,ATXN2,BCL3,BTG2,CNOT11,CNOT6L,DDX6,EIF3K,EIF6,GRB7,H3F3A,HIST1H3B,HIST1H3D,HIST1H3F,HIST1H3G,HIST1H3H,HIST1H3I,HIST1H3J,HIST1H4B,HIST1H4I,HIST1H4L,ILF3,MAPK1,MAPKAPK5,MKNK1,MKNK2,MOV10,MPV17L2,NCL,NUP160,NUP210,NUP214,NUP85,PATL2,POLR2E,POU5F1,PPP1CA,PTAFR,PTK2B,RARA,RPS6KA1,RPS6KB2,RPS9,SECISBP2,TGFB1,THBS1,TNF,TNRC6B,TNRC6C,TSC1,UNK,WIBG,ZC3H12D
GO Biological Process	GO:0030168	platelet activation	1	0	0	0	4.07236	2044.76	8327	0.0136317	0.0555133	240	1.54005e-05	0.198712	0.000827969	2.30903	12.5594	29	139	0.0173031	0.208633	rs10048192,rs10050695,rs10054197,rs1005520,rs1005579,rs10060588,rs1006703,rs10068619,rs10073134,rs10095917,rs10101914,rs1011219,rs10118039,rs10174380,rs10174579,rs10183178,rs10187305,rs10187319,rs10189903,rs10198357,rs10210292,rs10270653,rs1027989,rs10279	ARRB2,C6orf25,CLIC1,DGKA,DGKE,FCER1G,FERMT3,GNA15,GP9,LAT,LCP2,LYN,MAPK1,P2RX1,PIK3CD,PIK3CG,PIK3R1,PIK3R5,PIK3R6,PLCG2,PLEK,PRKCD,PRKCQ,RAC2,RHOG,SYK,TSPAN32,VAV1,VAV3
GO Biological Process	GO:0045927	positive regulation of growth	1	0	0	0	1.70115	4880.22	8302	0.0325348	0.0553467	1801	0.100636	1	0.720993	1.28584	21.7756	28	241	0.0167064	0.116183	rs1002487,rs10038963,rs10039419,rs10054325,rs10054495,rs1005579,rs10086852,rs10086912,rs10088702,rs10095624,rs10097651,rs10098162,rs10102753,rs10105298,rs1010626,rs10118327,rs10118877,rs10129674,rs10170087,rs10171786,rs10173408,rs10173586,rs10187087,rs101	BBS4,BMP10,CDC42,CXCL16,CYBA,DIO3,EZR,GH1,GHSR,GLI1,H3F3A,H3F3C,HIST1H1B,INSR,ITSN2,MAPK14,NOTCH1,PIM1,PPARD,PPM1F,PTK2B,RPS6KA1,SEMA4D,SFN,SLC6A3,TRPV2,TWF2,UNC13A
GO Biological Process	GO:0030595	leukocyte chemotaxis	1	0	0	0	4.67469	1766.75	8259	0.0117783	0.05506	168	3.91619e-07	0.00505306	3.00777e-05	2.63916	11.7462	31	130	0.0184964	0.238461	rs1003943,rs1003944,rs1003945,rs10118039,rs10202310,rs10270653,rs1034382,rs10408874,rs10416142,rs10416979,rs10423564,rs1047929,rs10489636,rs10489637,rs10489638,rs10752639,rs10761394,rs10821511,rs10854466,rs10993697,rs10993707,rs1108014,rs1108016,rs1108520	ADAM8,AMICA1,AZU1,CCR1,CCR2,CCR5,CKLF,CNR2,CORO1A,CSF3R,CXCL16,CXCR4,CXCR5,EMR2,FCER1G,HMGB1,IL10,IL16,IL17RA,ITGB2,NCKAP1L,NUP85,PIK3CD,PIK3CG,PREX1,SLAMF1,SYK,TRPM2,VAV1,VAV3,XCL2
GO Biological Process	GO:0043122	regulation of I-kappaB kinase/NF-kappaB signaling	1	0	0	0	2.50832	3283.07	8235	0.0218871	0.0549	196	1.86131e-06	0.0240164	0.000122533	2.07514	21.6853	45	240	0.0268496	0.1875	rs10006364,rs10012763,rs10013269,rs10014994,rs10028187,rs10030403,rs10036736,rs10042255,rs10044273,rs10050886,rs10057345,rs10059899,rs10062654,rs10064789,rs10064881,rs10067874,rs10071269,rs10079010,rs10080221,rs10084426,rs10114849,rs10115063,rs10122591,rs	AGER,BCL3,C1orf106,C9orf89,CARD16,CARD8,CARD9,CASP1,CASP10,CASP8,CD27,CD4,FBXW11,FKBP1A,HMOX1,IKBKE,IL10,LGALS9,LTBR,MAP3K3,MYD88,NFKBID,NOD2,PYCARD,RELA,RHOH,S100A4,SECTM1,SHISA5,SLC20A1,STAT1,TLR2,TLR4,TLR6,TLR9,TNF,TNFAIP3,TNFSF10,TNIP1,TNIP2,TRIM22,TRIM25,TRIM38,TRIM5,TRIP6
GO Biological Process	GO:0008360	regulation of cell shape	1	0	0	0	3.32003	2461.12	8171	0.0164075	0.0544733	646	0.00425224	1	0.0849329	1.79261	12.8305	23	142	0.0137231	0.161972	rs1004910,rs10086852,rs10086912,rs10088702,rs10095624,rs10097651,rs10098162,rs10102753,rs10105298,rs10115178,rs10115813,rs10117910,rs10118327,rs10118877,rs10120529,rs10123993,rs10125632,rs10153706,rs10173270,rs10497185,rs10512197,rs10752655,rs10752658,rs1	ARAP1,ARHGAP15,ARHGEF18,CDC42SE1,CORO1A,CSNK1D,ERMN,EZR,FES,FGD2,FGD3,FGR,FMNL1,HCK,ITGB2,LST1,PARVB,PLXNC1,PTK2,PTK2B,SEMA4A,SEMA4D,SYNE3
GO Biological Process	GO:0001818	negative regulation of cytokine production	1	0	0	0	2.52521	3212.41	8112	0.0214161	0.05408	136	1.2053e-08	0.000155519	1.14353e-06	2.32509	21.5046	50	238	0.0298329	0.210084	rs10072596,rs10172069,rs10175194,rs10175286,rs10177534,rs10182902,rs10182994,rs10195662,rs10195664,rs10401176,rs10401861,rs10403848,rs10404859,rs10405717,rs10409934,rs10410962,rs10412163,rs10412609,rs10413553,rs10413584,rs10413903,rs10414029,rs10414121,rs	AGER,APOA2,ARRB2,BCL3,BTN2A2,C5AR2,CARD16,CARD17,CARD8,CD84,CSK,DHX58,EZR,GHSR,HAVCR2,HMGB1,HMOX1,IFIH1,IKBKE,IL10,INPP5D,IRAK3,JAK3,KLF2,LGALS9,LILRA4,NCKAP1L,NLRC5,NMI,PCBP2,PTGER4,PTPN22,PYCARD,RARA,RPS6KA4,SCGB1A1,SIGIRR,SLAMF1,SLC11A1,SRGN,TGFB1,THBS1,TLR4,TLR6,TLR9,TNF,TNFAIP3,TRIM25,TRIM27,TUSC2
GO Biological Process	GO:0038095	Fc-epsilon receptor signaling pathway	1	0	0	0	4.547	1782.71	8106	0.0118848	0.05404	524	0.00178095	1	0.0438542	1.94787	11.2944	22	125	0.0131265	0.176	rs10036736,rs10042255,rs10044273,rs10050695,rs10050886,rs10054197,rs1005579,rs10057345,rs10059899,rs10060588,rs10062654,rs10064789,rs10064881,rs10067874,rs10068619,rs10071269,rs10073134,rs10079010,rs10080221,rs10095917,rs10101914,rs10118039,rs10214087,rs1	FBXW11,FCER1G,GRAP2,GRB2,LAT,LAT2,LCP2,LILRA4,LYN,MAPK1,NFATC3,PIK3R1,PIK3R2,PLCG2,PRKCQ,PSMB10,PSMB8,PSMB9,RELA,SYK,VAV1,VAV3
GO Biological Process	GO:0051607	defense response to virus	1	0	0	0	5.68403	1425.92	8105	0.00950616	0.0540333	84	7.9844e-12	1.03023e-07	1.22646e-09	2.93881	15.9929	47	177	0.028043	0.265537	rs10000856,rs10004280,rs10009261,rs10011243,rs10035166,rs1003533,rs10051145,rs10053046,rs10072571,rs10081969,rs10082300,rs10082303,rs10152473,rs10213701,rs10214312,rs10218491,rs10257384,rs10457655,rs1045922,rs1048808,rs1051390,rs1052238,rs1052240,rs106150	APOBEC3B,APOBEC3C,APOBEC3D,APOBEC3F,APOBEC3G,APOBEC3H,AZU1,CARD9,DHX58,EXOSC5,IFI16,IFIH1,IFITM1,IFITM3,IFNAR1,IFNAR2,IFNGR1,IL10RB,ILF3,IRF1,IRF2,IRF5,IRF7,IRF9,ISG20,MB21D1,MX1,MX2,NLRC5,OAS1,OAS3,PCBP2,PTPRC,PYCARD,RELA,RNASE6,SETD2,SLFN11,STAT1,TMEM173,TRIM22,TRIM25,TRIM34,TRIM5,UNC13D,UNC93B1,ZC3HAV1
GO Biological Process	GO:0010811	positive regulation of cell-substrate adhesion	1	0	0	0	3.71514	2172.73	8072	0.0144849	0.0538133	862	0.0140389	1	0.210143	1.77496	9.57766	17	106	0.0101432	0.160377	rs1005579,rs10086852,rs10086912,rs10088702,rs10095624,rs10097651,rs10098162,rs10102753,rs10105298,rs10109979,rs10114849,rs10124846,rs10187683,rs10208442,rs10214565,rs10400953,rs10734562,rs10739943,rs10742828,rs10806996,rs10821073,rs10821074,rs10821075,rs1	ARPC2,CDC42,DOCK5,EPHA1,FOXF1,LRRC16A,NINJ1,PLEKHA2,PPM1F,PREX1,PTK2B,PTPRJ,RREB1,S100A10,TSC1,UNC13D,UTRN
GO Biological Process	GO:0097190	apoptotic signaling pathway	1	0	0	0	1.99219	4025.71	8020	0.0268381	0.0534667	174	5.02413e-07	0.00648263	3.72565e-05	2.01226	26.8355	54	297	0.0322196	0.181818	rs1000393,rs1002126,rs10048897,rs1005579,rs10084426,rs10219430,rs10231650,rs10232341,rs10248518,rs1024995,rs10257315,rs10261622,rs10268753,rs10273177,rs10401176,rs10403009,rs10405969,rs10414066,rs10416269,rs10424965,rs10425556,rs10426721,rs1049388,rs10616	ANXA6,ATP2A1,BCL2A1,BCL2L11,BCL3,BID,CASP10,CASP12,CASP2,CASP4,CASP8,CD14,CD27,CD3E,CEBPB,CIDEB,CRADD,DDIT3,DEDD2,E2F2,ERN1,FGFR3,GPX1,HIPK2,HMOX1,IFI16,IKBKE,KITLG,LY96,MCL1,MKNK2,NDUFA13,PERP,PGAP2,PIK3R1,PPARD,PPM1F,PRKCD,PYCARD,RELT,RIPK3,SFN,SHISA5,SPN,SRGN,SSTR3,STK11,TGFB1,TLR4,TNF,TNFRSF10A,TNFRSF14,TNFRSF1B,TNFRSF8
GO Biological Process	GO:1900180	regulation of protein localization to nucleus	1	0	0	0	2.30679	3461.95	7986	0.0230797	0.05324	448	0.000757915	1	0.021829	1.75276	19.9685	35	221	0.0208831	0.158371	rs10006364,rs10014994,rs10028187,rs10030403,rs10036736,rs10042255,rs10044273,rs10050886,rs1005579,rs10057345,rs10059899,rs10062654,rs10064789,rs10064881,rs10067874,rs10071269,rs10072596,rs10079010,rs10080221,rs10213539,rs10214087,rs10223126,rs10223190,rs1	AGER,BCL3,CD27,DAB2,DACT3,DTX3L,FBXW11,GLIS2,HCLS1,IL10,KAT7,LGALS9,LIF,LMNA,MAPK1,MAPK14,MDFI,PARP1,PARP10,PARP9,PDE2A,PIK3R1,PIK3R2,PRKCD,RASSF5,STK11,SULF2,TBC1D10C,TGFB1,TLR2,TLR4,TLR9,TMEM173,TNF,TRIP6
GO Biological Process	GO:0060348	bone development	1	0	0	0	2.0668	3823.3	7902	0.0254887	0.05268	2892	0.24998	1	1	1.1929	15.0893	18	167	0.0107399	0.107784	rs10072596,rs10081969,rs10082300,rs10082303,rs10118327,rs10118877,rs1017522,rs10218491,rs10416269,rs10472333,rs1050663,rs10512197,rs10512737,rs1052238,rs1052240,rs1063742,rs10752655,rs10752658,rs10797121,rs10797122,rs10797126,rs10801677,rs10908922,rs10908	C6orf25,CARM1,CHSY1,CTC1,FGFR3,FLI1,GH1,LRRK1,MATN1,PHOSPHO1,PTGER4,PTPRC,RARA,SEMA4D,SLC38A10,SPNS2,SULF2,TGFB1
GO Biological Process	GO:1902106	negative regulation of leukocyte differentiation	1	0	0	0	5.09216	1546.3	7874	0.0103087	0.0524933	462	0.000887916	1	0.0247982	2.23835	8.04162	18	89	0.0107399	0.202247	rs10006364,rs10014994,rs10028187,rs10030403,rs10035166,rs1003533,rs10051145,rs10053046,rs10072571,rs10095917,rs10101914,rs10131741,rs10131829,rs10132329,rs10132624,rs10134588,rs10136089,rs10138343,rs10139958,rs10140363,rs10143525,rs10144086,rs10147454,rs1	GPR68,HLA-G,HMGB1,IL4R,INPP5D,IRF1,JAK3,KIAA0922,LILRB3,LOXL3,LYN,NFKBID,NRARP,PIK3R1,PTPN2,RARA,TLR4,TRIB1
GO Biological Process	GO:0018212	peptidyl-tyrosine modification	1	0	0	0	2.08096	3773.74	7853	0.0251583	0.0523533	669	0.00584449	1	0.112723	1.64834	16.9868	28	188	0.0167064	0.148936	rs1004910,rs1006197,rs10086852,rs10086912,rs10087449,rs10088702,rs10095624,rs10095917,rs10097042,rs10097651,rs10098162,rs10099615,rs10100508,rs10100520,rs10101914,rs10102753,rs10105298,rs10113099,rs10118039,rs1027989,rs1027990,rs10282821,rs10401175,rs1042	CSF2RB,CSK,EPHA1,FES,FGFR3,FGR,GRAP2,GRB2,HCK,IL12RB1,IL5,INSR,JAK3,LIF,LYN,MAP2K3,OSM,PRKCD,PTK2,PTK2B,SLA,SLA2,SYK,TPST2,TRIM27,TXK,TYK2,ZAP70
GO Biological Process	GO:0018108	peptidyl-tyrosine phosphorylation	1	0	0	0	2.1038	3730.87	7849	0.0248725	0.0523267	767	0.00875445	1	0.147273	1.61525	16.7157	27	185	0.0161098	0.145946	rs1004910,rs1006197,rs10086852,rs10086912,rs10087449,rs10088702,rs10095624,rs10095917,rs10097042,rs10097651,rs10098162,rs10099615,rs10100508,rs10100520,rs10101914,rs10102753,rs10105298,rs10113099,rs10118039,rs1027989,rs1027990,rs10282821,rs10401175,rs1042	CSF2RB,CSK,EPHA1,FES,FGFR3,FGR,GRAP2,GRB2,HCK,IL12RB1,IL5,INSR,JAK3,LIF,LYN,MAP2K3,OSM,PRKCD,PTK2,PTK2B,SLA,SLA2,SYK,TRIM27,TXK,TYK2,ZAP70
GO Biological Process	GO:0019058	viral life cycle	1	0	0	0	2.51745	3108.71	7826	0.0207247	0.0521733	651	0.00467435	1	0.092647	1.51761	27.0162	41	299	0.024463	0.137124	rs10095917,rs10101914,rs10114313,rs10116616,rs10175194,rs10175286,rs10177534,rs10182902,rs10182994,rs10195662,rs10195664,rs10202310,rs1027989,rs1027990,rs10282821,rs1034382,rs10424254,rs10489636,rs10489637,rs10489638,rs10504199,rs10504200,rs1050666,rs1051	ADRBK1,ATG16L1,ATG16L2,ATG5,CCR5,CD4,CD55,CD81,CDC42,CLDN6,CR2,CXCR4,CXCR6,DDX6,DYNLT1,EIF2D,HAVCR1,ITGB7,MVB12A,NUP160,NUP210,NUP214,NUP85,PCBP2,PCSK5,PTBP1,RAB43,RPLP1,RPS11,RPS20,RPS28,RPS29,RPS9,SELPLG,SLAMF1,THOC6,TNFRSF14,USF1,USP6NL,VAMP8,VPS37B
GO Biological Process	GO:0071216	cellular response to biotic stimulus	1	0	0	0	3.24925	2396.55	7787	0.015977	0.0519133	110	3.77537e-10	4.87135e-06	4.4285e-08	2.75122	15.9929	44	177	0.026253	0.248588	rs10006364,rs10013269,rs10014994,rs10028187,rs10030403,rs1004910,rs1005579,rs10095917,rs10101914,rs10118039,rs10212896,rs10213539,rs10223101,rs1024995,rs1027989,rs1027990,rs10282821,rs1034382,rs10399724,rs10400953,rs10412582,rs10413076,rs10416269,rs104202	CARD16,CARD17,CASP1,CCR5,CD14,CD180,CEBPB,CEBPE,CXCL16,DDIT3,GFI1,GHSR,HAVCR2,HCK,HMGB2,IL10,IRF8,KLRK1,LY96,LYN,MAPK1,MAPK14,MUS81,NOD2,NOS2,PPARD,PTAFR,PTPN22,PYCARD,RARA,RELA,SBNO2,SYK,TGFB1,TLR1,TLR2,TLR4,TLR6,TNF,TNFAIP3,TNFRSF1B,TNIP1,TNIP2,TREM2
GO Biological Process	GO:0032388	positive regulation of intracellular transport	1	0	0	0	1.67352	4645.9	7775	0.0309726	0.0518333	621	0.00369946	1	0.0768666	1.52905	27.468	42	304	0.0250597	0.138158	rs10006364,rs10014994,rs10028187,rs10030403,rs1005579,rs10072596,rs10115594,rs10118039,rs10125387,rs10165533,rs10189392,rs10213539,rs10401175,rs10409063,rs10415285,rs10416269,rs10418357,rs10424559,rs10426208,rs10426681,rs10472333,rs10512737,rs10739335,rs1	AGER,CAPN10,CD27,CDC42,DAB2,EDEM1,EZR,FAM65A,FCER1G,FGR,HCLS1,IL4R,ITGAM,ITGAX,LDLRAP1,LGALS9,MAPK1,MAPK14,NMUR1,OAZ1,PARP1,PIK3R1,PIK3R2,PRKCD,RAC2,RIOK2,SFN,SLC17A9,SULF2,SYK,TGFB1,TLR2,TLR4,TLR9,TM9SF4,TMEM173,TNF,TRIP6,UGCG,UNC13B,VAMP8,ZBTB17
GO Biological Process	GO:0050731	positive regulation of peptidyl-tyrosine phosphorylation	1	0	0	0	2.57395	3010.55	7749	0.0200704	0.05166	603	0.00325407	1	0.0696306	1.73733	15.5411	27	172	0.0161098	0.156977	rs10045011,rs10051561,rs10051776,rs10052584,rs10052597,rs10052600,rs10059085,rs10072172,rs10074503,rs10078717,rs10079385,rs10079613,rs10079798,rs10086852,rs10086912,rs10088702,rs10095624,rs10095917,rs10097651,rs10098162,rs10101914,rs10102753,rs10105298,rs	ARRB2,CD3E,CD4,CD44,CD81,FGFR3,GH1,HCLS1,IL5,ISL1,KITLG,LIF,LRRK1,LYN,OSM,PARP9,PTK2B,PTPN1,RICTOR,SEMA4D,SOCS3,STK11,SYK,TGFB1,TNFRSF14,TREM2,UNC119
GO Biological Process	GO:0007568	aging	1	0	0	0	1.86177	4158.41	7742	0.0277227	0.0516133	2060	0.157309	1	0.985319	1.21574	23.8538	29	264	0.0173031	0.109849	rs10038963,rs10039419,rs10054325,rs10054495,rs1010626,rs10175194,rs1017522,rs10175286,rs10177534,rs10182902,rs10182994,rs10195662,rs10195664,rs1032751,rs10416269,rs10461017,rs10461019,rs10474708,rs10475025,rs10475026,rs10475935,rs10510753,rs1061642,rs1076	AGER,AURKB,BCL2A1,CARM1,CASP2,CTC1,CTSC,DNAJA3,GNRH1,GRB2,IL10,INPP5D,ITGB2,KCNMB1,MAPK14,MAPKAPK5,MPO,PCK1,POLG,PRKCD,PTH1R,RELA,RETN,SLC1A2,SLC6A3,TGFB1,TNFRSF1B,UCP2,ULK3
GO Biological Process	GO:1901653	cellular response to peptide	1	0	0	0	1.68281	4597.68	7737	0.0306512	0.05158	392	0.000372519	1	0.0122618	1.68255	26.7452	45	296	0.0268496	0.152027	rs10012810,rs10013453,rs10024216,rs1005579,rs10095917,rs10101914,rs10219430,rs10270653,rs1027989,rs1027990,rs10282821,rs10401175,rs10416269,rs10422952,rs10504199,rs10504200,rs1076094,rs1076558,rs10797092,rs10818073,rs10875462,rs10958474,rs11076530,rs11083	ADCY4,ADCY7,AGTRAP,ATP6V0B,ATP6V0E1,ATP6V1G3,CAPN10,CASP4,CRHBP,CSK,CYBA,GH1,GHSR,GNB2,GNG5,GRB2,INSR,JAK3,KLF2,KLF3,LYN,MAPK1,MARS,MAX,NOD2,PARP1,PCK1,PIK3R1,PIK3R2,PRKAR2B,PRKCD,PTK2,PTPN1,PTPN2,PTPN22,RAB8A,RELA,SH2B2,SRSF5,TCIRG1,TGFB1,TLR4,TLR6,UCP2,USF1
GO Biological Process	GO:0071219	cellular response to molecule of bacterial origin	1	0	0	0	3.62154	2113.74	7655	0.0140916	0.0510333	108	2.4038e-10	3.10162e-06	2.87187e-08	2.90875	14.0954	41	156	0.024463	0.262821	rs10006364,rs10013269,rs10014994,rs10028187,rs10030403,rs1004910,rs1005579,rs10095917,rs10101914,rs10212896,rs10213539,rs10223101,rs1024995,rs1027989,rs1027990,rs10282821,rs1034382,rs10399724,rs10400953,rs10412582,rs10413076,rs10416269,rs10420271,rs104896	CARD16,CARD17,CASP1,CCR5,CD14,CD180,CEBPB,CEBPE,CXCL16,GFI1,GHSR,HAVCR2,HCK,HMGB2,IL10,IRF8,KLRK1,LY96,LYN,MAPK1,MAPK14,NOD2,NOS2,PPARD,PTAFR,PTPN22,PYCARD,RARA,RELA,SBNO2,TGFB1,TLR1,TLR2,TLR4,TLR6,TNF,TNFAIP3,TNFRSF1B,TNIP1,TNIP2,TREM2
GO Biological Process	GO:0045017	glycerolipid biosynthetic process	1	0	0	0	2.27602	3347.07	7618	0.0223138	0.0507867	1849	0.112422	1	0.78452	1.27003	22.0467	28	244	0.0167064	0.114754	rs10038963,rs10039419,rs1003943,rs1003944,rs1003945,rs10048192,rs10054325,rs10054495,rs1005520,rs1010626,rs10109979,rs10175194,rs10175286,rs10177534,rs10182902,rs10182994,rs10195662,rs10195664,rs10270653,rs1032751,rs10401175,rs10474708,rs10475025,rs104750	APOA2,CECR5,CHKA,DGKA,FGFR3,GRB2,INPP5D,LPCAT1,LPIN2,PCK1,PGAP1,PGAP2,PGS1,PHOSPHO1,PIGB,PIK3CD,PIK3CG,PIK3R1,PIK3R2,PIK3R5,PIK3R6,PIP5K1B,PLAUR,PLCG2,PLEKHA2,RUFY1,STARD10,TLR9
GO Biological Process	GO:0050864	regulation of B cell activation	1	0	0	0	3.82174	1984.17	7583	0.0132278	0.0505533	250	2.40404e-05	0.310193	0.00124077	2.42707	10.3005	25	114	0.0149165	0.219298	rs10013269,rs10081969,rs10082300,rs10082303,rs10095917,rs10101914,rs10118039,rs10174380,rs10174579,rs10175194,rs10175286,rs10177534,rs10182902,rs10182994,rs10183178,rs10187305,rs10187319,rs10189903,rs10195662,rs10195664,rs10198357,rs10210292,rs10212896,rs	APLF,CD27,CD300A,CD81,IKZF3,IL10,IL27RA,IL5,INPP5D,LYN,NCKAP1L,NOD2,PKN1,PRDM1,PTPRC,SAMSN1,SLA2,SYK,TBC1D10C,TGFB1,TLR4,TLR9,TNFAIP3,TNIP2,VAV3
GO Biological Process	GO:0046474	glycerophospholipid biosynthetic process	1	0	0	0	2.36248	3205.1	7572	0.0213674	0.05048	1841	0.107753	1	0.75521	1.28249	21.0528	27	233	0.0161098	0.11588	rs10038963,rs10039419,rs1003943,rs1003944,rs1003945,rs10048192,rs10054325,rs10054495,rs1005520,rs1010626,rs10109979,rs10175194,rs10175286,rs10177534,rs10182902,rs10182994,rs10195662,rs10195664,rs10270653,rs1032751,rs10401175,rs10474708,rs10475025,rs104750	APOA2,CECR5,CHKA,DGKA,FGFR3,GRB2,INPP5D,LPCAT1,LPIN2,PGAP1,PGAP2,PGS1,PHOSPHO1,PIGB,PIK3CD,PIK3CG,PIK3R1,PIK3R2,PIK3R5,PIK3R6,PIP5K1B,PLAUR,PLCG2,PLEKHA2,RUFY1,STARD10,TLR9
GO Biological Process	GO:0042306	regulation of protein import into nucleus	1	0	0	0	2.53484	2974.54	7540	0.0198303	0.0502667	594	0.00299459	1	0.0650492	1.74749	15.4507	27	171	0.0161098	0.157895	rs10006364,rs10014994,rs10028187,rs10030403,rs10036736,rs10042255,rs10044273,rs10050886,rs1005579,rs10057345,rs10059899,rs10062654,rs10064789,rs10064881,rs10067874,rs10071269,rs10072596,rs10079010,rs10080221,rs10213539,rs10214087,rs10223126,rs10223190,rs1	AGER,BCL3,CD27,DAB2,DACT3,FBXW11,HCLS1,IL10,LGALS9,MAPK1,MAPK14,MDFI,PARP1,PARP10,PDE2A,PIK3R1,PIK3R2,PRKCD,SULF2,TBC1D10C,TGFB1,TLR2,TLR4,TLR9,TMEM173,TNF,TRIP6
GO Biological Process	GO:1904589	regulation of protein import	1	0	0	0	2.51003	3003.95	7540	0.0200263	0.0502667	622	0.0038304	1	0.0794592	1.71736	15.7218	27	174	0.0161098	0.155172	rs10006364,rs10014994,rs10028187,rs10030403,rs10036736,rs10042255,rs10044273,rs10050886,rs1005579,rs10057345,rs10059899,rs10062654,rs10064789,rs10064881,rs10067874,rs10071269,rs10072596,rs10079010,rs10080221,rs10213539,rs10214087,rs10223126,rs10223190,rs1	AGER,BCL3,CD27,DAB2,DACT3,FBXW11,HCLS1,IL10,LGALS9,MAPK1,MAPK14,MDFI,PARP1,PARP10,PDE2A,PIK3R1,PIK3R2,PRKCD,SULF2,TBC1D10C,TGFB1,TLR2,TLR4,TLR9,TMEM173,TNF,TRIP6
GO Biological Process	GO:0031331	positive regulation of cellular catabolic process	1	0	0	0	1.97143	3820.06	7531	0.0254671	0.0502067	1307	0.062255	1	0.614595	1.31112	25.932	34	287	0.0202864	0.118467	rs10072596,rs10086852,rs10086912,rs10088702,rs10095624,rs10097651,rs10098162,rs10102753,rs10105298,rs10137398,rs10140195,rs10146161,rs10257384,rs10472333,rs10484566,rs10512737,rs1053752,rs1057141,rs1057373,rs1061642,rs10744765,rs10854466,rs10873307,rs1087	ADAM8,AGO2,ANAPC1,ANAPC7,BTG2,CD81,CSNK1D,CTSC,DAB2,DTX3L,ECSCR,EZR,GTPBP1,HMGB1,INSR,PFKFB3,PRKCD,PSMB10,PSMB8,PSMB9,PTK2,PTK2B,PTPN1,PTTG1IP,RNF114,RNF166,SPTLC2,TNF,TNFAIP3,TNFRSF1B,TNRC6B,TNRC6C,TRIB1,ZC3HAV1
GO Biological Process	GO:0071222	cellular response to lipopolysaccharide	1	0	0	0	3.58091	2083.27	7460	0.0138885	0.0497333	130	7.86131e-09	0.000101434	7.80265e-07	2.76686	13.3726	37	148	0.0220764	0.25	rs10006364,rs10013269,rs10014994,rs10028187,rs10030403,rs1004910,rs1005579,rs10095917,rs10101914,rs10212896,rs10213539,rs10223101,rs1024995,rs1027989,rs1027990,rs10282821,rs1034382,rs10399724,rs10400953,rs10412582,rs10413076,rs10416269,rs10420271,rs104896	CARD16,CARD17,CASP1,CCR5,CD14,CD180,CEBPB,CEBPE,CXCL16,GFI1,GHSR,HAVCR2,HCK,HMGB2,IL10,IRF8,KLRK1,LY96,LYN,MAPK1,MAPK14,NOS2,PPARD,PTAFR,PTPN22,PYCARD,RARA,RELA,SBNO2,TGFB1,TLR2,TLR4,TNF,TNFAIP3,TNFRSF1B,TNIP1,TNIP2
GO Biological Process	GO:0031098	stress-activated protein kinase signaling cascade	1	0	0	0	3.70852	2011.31	7459	0.0134088	0.0497267	210	5.35259e-06	0.0690645	0.000328878	2.43148	11.9269	29	132	0.0173031	0.219697	rs10013269,rs10036736,rs10042255,rs10044273,rs10050886,rs1005579,rs10057345,rs10059899,rs10062654,rs10064789,rs10064881,rs10067874,rs10071269,rs10072596,rs10079010,rs10080221,rs10118039,rs10131741,rs10131829,rs10132329,rs10132624,rs10134588,rs10136089,rs1	CCDC88C,DBNL,ERN1,FBXW11,KAT7,LGALS9,MAP2K3,MAP3K12,MAP3K3,MAP3K8,MAP4K1,MAPK1,MAPK14,MAPKAPK2,NOD2,OXSR1,PAK6,PKN1,PTGER4,PTPN1,SH2D3A,SH2D3C,STK10,STK4,STRADA,SYK,TNF,TNIP2,TRIB1
GO Biological Process	GO:0050920	regulation of chemotaxis	1	0	0	0	2.31608	3216.21	7449	0.0214414	0.04966	894	0.0177936	1	0.256813	1.55441	16.0832	25	178	0.0149165	0.140449	rs1005579,rs10086852,rs10086912,rs10088702,rs10095624,rs10095917,rs10097651,rs10098162,rs10101914,rs10102753,rs10105298,rs10202310,rs10214565,rs1027989,rs1027990,rs10282821,rs1034382,rs10404859,rs10408526,rs10416269,rs1044507,rs10489636,rs10489637,rs10489	AGER,AIF1,AZU1,C5AR2,CCR1,CCR2,CXCR4,FAM65B,GPSM3,HMGB1,IL16,KLRK1,LGALS9,LYN,MAPK14,NCKAP1L,NOTCH1,PPM1F,PRKD2,PTK2B,PTPN2,RAC2,SLAMF1,TGFB1,THBS1
GO Biological Process	GO:0045926	negative regulation of growth	1	0	0	0	1.85928	3991.87	7422	0.0266124	0.04948	1883	0.11979	1	0.820847	1.27324	20.4203	26	226	0.0155131	0.115044	rs10033908,rs10047925,rs10131290,rs10131336,rs10131571,rs10131588,rs10134595,rs10136857,rs10139162,rs10142011,rs10142182,rs10146539,rs10150697,rs10170087,rs10171786,rs10173408,rs10173586,rs10187087,rs10187273,rs10189504,rs10190115,rs10193109,rs10194963,rs	ADIPOR2,BMP10,CCAR2,CRLF3,DACT3,DRAXIN,FGFR3,IL10,IRF8,LGMN,MPO,NDUFA13,NKD1,NOTCH1,PLAC8,PPARD,PPT1,PTK2,PTPRJ,SERTAD2,SIPA1,ST7L,STK11,STK4,TGFB1,TNF
GO Biological Process	GO:0006470	protein dephosphorylation	1	0	0	0	2.20674	3334.33	7358	0.0222289	0.0490533	2514	0.202097	1	1	1.21684	17.2579	21	191	0.0125298	0.109948	rs10036736,rs10042255,rs10044273,rs10050886,rs1005579,rs10057345,rs10059899,rs10062654,rs10064789,rs10064881,rs10067874,rs10071269,rs10079010,rs10080221,rs10081969,rs10082300,rs10082303,rs10214087,rs10218491,rs10223126,rs10223190,rs10223207,rs10223210,rs1	CTDSP1,DAPP1,DUSP6,EYA3,FBXW11,PDXP,PPA2,PPM1F,PPM1M,PPP1CA,PPP4C,PTPN1,PTPN2,PTPN22,PTPN7,PTPRC,PTPRE,PTPRJ,SDHAF2,SSH2,SSH3
GO Biological Process	GO:0002221	pattern recognition receptor signaling pathway	1	0	0	0	4.33458	1691.51	7332	0.0112768	0.04888	109	2.92315e-10	3.77175e-06	3.46032e-08	3.20132	10.933	35	121	0.0208831	0.289256	rs10006364,rs10012810,rs10013269,rs10013453,rs10014994,rs10024216,rs10028187,rs10030403,rs10047925,rs10084426,rs10131290,rs10131336,rs10131571,rs10131588,rs10134595,rs10136857,rs10139162,rs10142011,rs10142182,rs10146539,rs10150697,rs10212896,rs10213539,rs	C1orf106,CASP8,CD14,CD180,CD300LF,CLEC7A,CNPY3,CTSS,FAM105B,HAVCR2,HMGB1,IFIH1,IKBKE,IRAK3,IRF7,ITGAM,ITGB2,LGMN,LY96,MAPKAPK2,MYD88,NOD2,PIK3AP1,RELA,TLR1,TLR10,TLR2,TLR4,TLR6,TLR9,TNFAIP3,TNIP1,TNIP2,TRIM5,UNC93B1
GO Biological Process	GO:0070302	regulation of stress-activated protein kinase signaling cascade	1	0	0	0	1.75423	4152.81	7285	0.0276854	0.0485667	707	0.00704931	1	0.128652	1.59626	18.7939	30	208	0.0178998	0.144231	rs1005579,rs10086852,rs10086912,rs10088702,rs10095624,rs10095917,rs10097651,rs10098162,rs10101914,rs10102753,rs10105298,rs10118039,rs10118877,rs10231650,rs10232341,rs10248518,rs10257315,rs10261516,rs10261622,rs10268753,rs10273177,rs1027989,rs1027990,rs102	AGER,C1orf106,CARD9,CD27,CDC42,DBNL,ERN1,EZR,FGD2,GADD45G,HIPK2,HMGB1,LTBR,LYN,MAP3K3,MAP4K1,MAPK1,NOD2,PKN1,PTK2B,PTPN1,PTPN22,PYCARD,RASGRP1,SLAMF1,SYK,TLR4,TLR6,TLR9,TNF
GO Biological Process	GO:0001816	cytokine production	1	0	0	0	3.6604	1988.58	7279	0.0132572	0.0485267	99	5.96435e-11	7.6958e-07	7.77354e-09	3.18608	11.9269	38	132	0.022673	0.287879	rs10006364,rs10014994,rs10028187,rs10030403,rs10050695,rs10054197,rs10060588,rs10068619,rs10073134,rs10095917,rs10101914,rs10139465,rs10213539,rs10270653,rs1027989,rs1027990,rs10282821,rs1039784,rs10456045,rs10475935,rs10489636,rs10489637,rs10489638,rs105	AIM2,BATF,BTN3A1,BTN3A2,C1orf106,CASP1,CD4,CD55,CEBPE,GBP5,GPR56,HMGB1,IFNAR1,IRF7,LCP2,LYN,NLRC4,NOD2,NOS2,NOTCH1,PCSK5,PIK3CD,PIK3CG,PNP,PRKCD,PTAFR,RASGRP1,SLAMF1,SLC11A1,STOML2,TLR2,TLR4,TLR6,TLR9,TMEM173,TRIM27,TUSC2,TXK
GO Biological Process	GO:0017157	regulation of exocytosis	1	0	0	0	2.80411	2593.34	7272	0.0172889	0.04848	371	0.000280073	1	0.00974065	1.95307	15.3604	30	170	0.0178998	0.176471	rs10095917,rs10101914,rs10118039,rs1027989,rs1027990,rs10282821,rs1034382,rs10400953,rs10403336,rs10407216,rs10407379,rs10424009,rs10504199,rs10504200,rs1055880,rs1075623,rs1075624,rs10761394,rs1076238,rs10797078,rs10821511,rs10854466,rs10908787,rs1090878	CCR2,CD300A,CD84,CPLX1,EMR2,FCER1G,FES,FGR,FOXF1,HMOX1,HYAL3,IL4R,ITGAM,ITGB2,LGALS9,LYN,MICAL1,NOTCH1,PRAM1,PTAFR,RAB27A,RAB8A,RAC2,STXBP2,SYK,SYTL1,SYTL3,UNC13B,UNC13D,VAMP8
GO Biological Process	GO:0071375	cellular response to peptide hormone stimulus	1	0	0	0	1.97218	3686.78	7271	0.0245785	0.0484733	496	0.00128235	1	0.0333592	1.6623	22.8599	38	253	0.022673	0.150198	rs1005579,rs10095917,rs10101914,rs10270653,rs1027989,rs1027990,rs10282821,rs10401175,rs10416269,rs10422952,rs10504199,rs10504200,rs1076094,rs1076558,rs10797092,rs10875462,rs10958474,rs11076530,rs1108355,rs1109033,rs11121814,rs11121815,rs11121816,rs1112181	ADCY4,ADCY7,AGTRAP,ATP6V0B,ATP6V0E1,ATP6V1G3,CAPN10,CRHBP,CSK,CYBA,GH1,GHSR,GNB2,GNG5,GRB2,INSR,JAK3,LYN,MAPK1,MARS,MAX,PARP1,PCK1,PIK3R1,PIK3R2,PRKAR2B,PRKCD,PTK2,PTPN1,PTPN2,RAB8A,RELA,SH2B2,SRSF5,TCIRG1,TGFB1,UCP2,USF1
GO Biological Process	GO:1903305	regulation of regulated secretory pathway	1	0	0	0	4.64389	1554.3	7218	0.010362	0.04812	169	4.13477e-07	0.00533509	3.15686e-05	2.79178	10.0294	28	111	0.0167064	0.252252	rs10095917,rs10101914,rs10118039,rs1027989,rs1027990,rs10282821,rs1034382,rs10400953,rs10403336,rs10407216,rs10407379,rs10424009,rs10504199,rs10504200,rs1055880,rs1075623,rs1075624,rs10761394,rs1076238,rs10797078,rs10821511,rs10854466,rs10908787,rs1090878	CCR2,CD300A,CD84,EMR2,FCER1G,FES,FGR,FOXF1,HMOX1,HYAL3,IL4R,ITGAM,ITGB2,LGALS9,LYN,MICAL1,NOTCH1,PRAM1,PTAFR,RAB27A,RAC2,STXBP2,SYK,SYTL1,SYTL3,UNC13B,UNC13D,VAMP8
GO Biological Process	GO:0038094	Fc-gamma receptor signaling pathway	1	0	0	0	6.80249	1049.17	7137	0.0069945	0.04758	125	5.53113e-09	7.13681e-05	5.70945e-07	3.6406	6.867	25	76	0.0149165	0.328947	rs1004910,rs1005579,rs10095917,rs10101914,rs10118039,rs10165817,rs10187683,rs10206978,rs10208442,rs10221651,rs10236149,rs10236240,rs10257166,rs10258757,rs10259277,rs10262048,rs10274554,rs10275114,rs10277149,rs1027989,rs1027990,rs10282821,rs10401175,rs1040	ARPC1B,ARPC2,ARPC3,ARPC4,ARPC5,CDC42,FCER1G,FCGR3A,FCGRT,FGR,GRB2,HCK,LYN,MAPK1,MYO1G,NCKAP1L,PIK3R1,PIK3R2,PLCG2,PRKCD,PTK2,SYK,VAV1,VAV3,WIPF1
GO Biological Process	GO:0031647	regulation of protein stability	1	0	0	0	2.20147	3216.03	7080	0.0214402	0.0472	1885	0.120745	1	0.82651	1.25971	22.2274	28	246	0.0167064	0.113821	rs10013269,rs10036736,rs10042255,rs10044273,rs10050886,rs1005579,rs10057345,rs10059899,rs10062654,rs10064789,rs10064881,rs10067874,rs10071269,rs10079010,rs10080221,rs10131741,rs10131829,rs10132329,rs10132624,rs10134588,rs10136089,rs10138343,rs10139958,rs1	APOA2,CCAR2,CCDC88C,CD81,CDC42,DNLZ,FBXW11,FLOT2,HIP1R,HIST1H1B,MAPK1,NCLN,PFN1,PIK3R1,PRKCD,PYCARD,RNF149,STK4,TADA3,TESC,TNIP2,TRIM21,TSC1,USP3,USP4,USP7,VHL,WIZ
GO Biological Process	GO:0042129	regulation of T cell proliferation	1	0	0	0	3.10861	2268.86	7053	0.0151257	0.04702	100	6.39055e-11	8.24573e-07	8.24573e-09	3.02509	13.5533	41	150	0.024463	0.273333	rs10006364,rs10014994,rs10028187,rs10030403,rs10035166,rs1003533,rs10051145,rs10053046,rs10072571,rs10081969,rs10082300,rs10082303,rs10118039,rs10158850,rs10213539,rs10213701,rs10214312,rs10218491,rs1034382,rs10399724,rs10401175,rs10416269,rs10422952,rs10	AGER,AIF1,BTN2A2,CCDC88B,CCR2,CD244,CD3E,CD4,CD55,CEBPB,CORO1A,DNAJA3,GLMN,GNRH1,HAVCR2,HLA-DMB,HLA-G,HMGB1,ICOSLG,IL10,IL12RB1,IL2RA,IRF1,JAK3,KIAA0922,LGALS9,NCKAP1L,PNP,PRKCQ,PTPRC,PYCARD,RAC2,RASAL3,RIPK3,SCGB1A1,SLAMF1,SPN,SYK,TGFB1,TNFRSF14,ZAP70
GO Biological Process	GO:0002431	Fc receptor mediated stimulatory signaling pathway	1	0	0	0	6.53895	1075.1	7030	0.00716731	0.0468667	139	1.52639e-08	0.00019695	1.41691e-06	3.58943	6.68629	24	74	0.0143198	0.324324	rs1004910,rs1005579,rs10095917,rs10101914,rs10118039,rs10165817,rs10187683,rs10206978,rs10208442,rs10221651,rs10236149,rs10236240,rs10257166,rs10258757,rs10259277,rs10262048,rs10274554,rs10275114,rs10277149,rs1027989,rs1027990,rs10282821,rs10401175,rs1040	ARPC1B,ARPC2,ARPC3,ARPC4,ARPC5,CDC42,FCER1G,FCGR3A,FGR,GRB2,HCK,LYN,MAPK1,MYO1G,NCKAP1L,PIK3R1,PIK3R2,PLCG2,PRKCD,PTK2,SYK,VAV1,VAV3,WIPF1
GO Biological Process	GO:0051896	regulation of protein kinase B signaling	1	0	0	0	1.96578	3574.66	7027	0.0238311	0.0468467	861	0.0139947	1	0.209726	1.55636	17.3482	27	192	0.0161098	0.140625	rs10045011,rs10048192,rs10051776,rs10052584,rs10052597,rs10052600,rs1005520,rs10072172,rs10074503,rs10078717,rs10079385,rs10079613,rs10079798,rs10270653,rs10401175,rs10403921,rs10408874,rs10416142,rs10416269,rs10416979,rs10423564,rs10461999,rs10512710,rs1	ADAM8,ARRB2,CD19,DDIT3,FGFR3,GPX1,GRB2,HCLS1,INSR,KITLG,LEMD2,MEIS3,PIK3AP1,PIK3CD,PIK3CG,PIK3R1,PIK3R2,PIK3R5,PPP2R5C,PTK2,PTPRJ,RICTOR,STK11,TGFB1,THBS1,TNF,VAV1
GO Biological Process	GO:0038083	peptidyl-tyrosine autophosphorylation	1	0	0	0	9.14663	761.811	6968	0.00507874	0.0464533	166	3.24043e-07	0.00418113	2.51875e-05	4.00311	4.2467	17	47	0.0101432	0.361702	rs1004910,rs1006197,rs10086852,rs10086912,rs10087449,rs10088702,rs10095624,rs10095917,rs10097042,rs10097651,rs10098162,rs10099615,rs10100508,rs10100520,rs10101914,rs10102753,rs10105298,rs10113099,rs10118039,rs1027989,rs1027990,rs10282821,rs10422952,rs1050	CSK,FES,FGR,GRAP2,GRB2,HCK,INSR,JAK3,LYN,PTK2,PTK2B,SLA,SLA2,SYK,TXK,TYK2,ZAP70
GO Biological Process	GO:0002761	regulation of myeloid leukocyte differentiation	1	0	0	0	3.35793	2073	6961	0.01382	0.0464067	282	5.15893e-05	0.665657	0.00236049	2.37159	10.1198	24	112	0.0143198	0.214286	rs10084426,rs10095917,rs10101914,rs10131741,rs10131829,rs10132329,rs10132624,rs10134588,rs10136089,rs10138343,rs10139958,rs10140363,rs10143525,rs10144086,rs10147454,rs10151086,rs10151453,rs10175194,rs10175286,rs10177534,rs10182902,rs10182994,rs10195662,rs	ACIN1,CASP8,CCR1,CD101,CD4,CEBPB,EVI2B,GPR68,HCLS1,IL5,INPP5D,IRF7,KITLG,LIF,LILRB3,LYN,PIK3R1,PTPN2,RARA,TESC,TLR4,TNF,TRIB1,TYROBP
GO Biological Process	GO:0034341	response to interferon-gamma	1	0	0	0	4.63962	1498.18	6951	0.00998788	0.04634	62	4.58371e-15	5.91436e-11	9.53929e-13	3.58522	12.8305	46	142	0.0274463	0.323944	rs10000856,rs10004280,rs10009261,rs10011243,rs10035166,rs1003533,rs1004910,rs10051145,rs10053046,rs10072571,rs10172069,rs10213701,rs10214312,rs1022813,rs10400953,rs10401175,rs10444818,rs10444819,rs10457655,rs1049053,rs1049055,rs1049056,rs1049059,rs1049070	AIF1,B2M,CASP1,CD44,CD58,CXCL16,GBP5,GBP6,HCK,HLA-B,HLA-DQA1,HLA-DQA2,HLA-DRA,HLA-DRB5,HLA-F,HLA-G,IFI30,IFITM1,IFITM3,IFNGR1,IFNGR2,IL12RB1,IRF1,IRF2,IRF5,IRF6,IRF7,IRF8,IRF9,LGALS9,NMI,NOS2,OAS1,OAS3,PRKCD,PTAFR,SLC11A1,SP100,STAT1,TRIM21,TRIM22,TRIM25,TRIM34,TRIM38,TRIM5,XCL2
GO Biological Process	GO:0051897	positive regulation of protein kinase B signaling	1	0	0	0	2.49167	2784.48	6938	0.0185632	0.0462533	650	0.00464512	1	0.0922092	1.78008	12.9208	23	143	0.0137231	0.160839	rs10045011,rs10048192,rs10051776,rs10052584,rs10052597,rs10052600,rs1005520,rs10072172,rs10074503,rs10078717,rs10079385,rs10079613,rs10079798,rs10270653,rs10401175,rs10403921,rs10408874,rs10416142,rs10416269,rs10416979,rs10423564,rs10461999,rs10512710,rs1	ADAM8,ARRB2,CD19,FGFR3,GPX1,GRB2,HCLS1,INSR,KITLG,MEIS3,PIK3AP1,PIK3CD,PIK3CG,PIK3R1,PIK3R2,PIK3R5,PTK2,PTPRJ,RICTOR,TGFB1,THBS1,TNF,VAV1
GO Biological Process	GO:0038096	Fc-gamma receptor signaling pathway involved in phagocytosis	1	0	0	0	6.65454	1038.84	6913	0.0069256	0.0460867	144	4.18296e-08	0.000539728	3.74811e-06	3.53543	6.50558	23	72	0.0137231	0.319444	rs1004910,rs1005579,rs10095917,rs10101914,rs10118039,rs10165817,rs10187683,rs10206978,rs10208442,rs10221651,rs10236149,rs10236240,rs10257166,rs10258757,rs10259277,rs10262048,rs10274554,rs10275114,rs10277149,rs1027989,rs1027990,rs10282821,rs10401175,rs1040	ARPC1B,ARPC2,ARPC3,ARPC4,ARPC5,CDC42,FCGR3A,FGR,GRB2,HCK,LYN,MAPK1,MYO1G,NCKAP1L,PIK3R1,PIK3R2,PLCG2,PRKCD,PTK2,SYK,VAV1,VAV3,WIPF1
GO Biological Process	GO:0007229	integrin-mediated signaling pathway	1	0	0	0	5.16455	1336.81	6904	0.00891204	0.0460267	120	4.35255e-09	5.61609e-05	4.68008e-07	3.47466	7.77055	27	86	0.0161098	0.313953	rs1004910,rs10086852,rs10086912,rs10088702,rs10095624,rs10097651,rs10098162,rs10102753,rs10105298,rs1011219,rs10118039,rs10174380,rs10174579,rs10183178,rs10187305,rs10187319,rs10189903,rs10198357,rs10203703,rs10206693,rs10210292,rs10403336,rs10407216,rs10	C6orf25,CD47,CDC42,FCER1G,FERMT3,FGR,FUT8,HCK,ITGA4,ITGAD,ITGAL,ITGAM,ITGAX,ITGB2,ITGB7,LAT,PLEK,PRAM1,PTK2,PTK2B,SYK,TSPAN32,TXK,TYROBP,VAV1,VAV3,ZYX
GO Biological Process	GO:0046488	phosphatidylinositol metabolic process	1	0	0	0	2.17462	3171.13	6896	0.0211409	0.0459733	2511	0.200385	1	1	1.2064	19.065	23	211	0.0137231	0.109005	rs10048192,rs1005520,rs10109979,rs10174380,rs10174579,rs10175194,rs10175286,rs10177534,rs10182902,rs10182994,rs10183178,rs10187305,rs10187319,rs10189903,rs10195662,rs10195664,rs10198357,rs10210292,rs10270653,rs10401175,rs10408874,rs10416142,rs10416979,rs1	CD19,FGFR3,GRB2,INPP5D,KITLG,PGAP1,PGAP2,PIGB,PIK3AP1,PIK3CD,PIK3CG,PIK3R1,PIK3R2,PIK3R5,PIK3R6,PIP5K1B,PLAUR,PLCG2,PLEK,PLEKHA2,RUFY1,TLR9,VAV1
GO Biological Process	GO:0051260	protein homooligomerization	1	0	0	0	1.7766	3878.77	6891	0.0258585	0.04594	1016	0.025858	1	0.328392	1.38812	26.6548	37	295	0.0220764	0.125424	rs10048897,rs1006703,rs10131741,rs10131829,rs10132329,rs10132624,rs10134588,rs10136089,rs10138343,rs10139958,rs10140363,rs10143525,rs10144086,rs10147454,rs10151086,rs10151453,rs10175194,rs10175286,rs10177534,rs10182902,rs10182994,rs10195662,rs10195664,rs1	ACOT13,ALOX5AP,ANXA6,ATG16L1,BID,C9,CCDC88C,CD3D,CD3E,CD79A,CD79B,CRTC2,EHD1,EVL,FCER1G,GBP5,GNMT,GPX3,GSDMD,HMOX1,IKBKE,KCNJ12,KCNS1,KCTD11,KCTD5,LY6G6C,MLKL,NACC1,NLRC4,P2RX1,RIPK3,RNF213,SHKBP1,SLC1A2,TAF10,TOR2A,VASP
GO Biological Process	GO:0045732	positive regulation of protein catabolic process	1	0	0	0	1.81507	3792.14	6883	0.0252809	0.0458867	2133	0.162236	1	0.981402	1.21115	23.9442	29	265	0.0173031	0.109434	rs10038963,rs10039419,rs10054325,rs10054495,rs10072596,rs10086852,rs10086912,rs10088702,rs10095624,rs10097651,rs10098162,rs10102753,rs10105298,rs1010626,rs1032751,rs10409063,rs10415285,rs10418357,rs10424559,rs10426208,rs10426681,rs10472333,rs10474708,rs10	ADAM8,ANAPC1,ANAPC7,CD81,CSNK1D,CTSC,DAB2,ECSCR,EDEM1,EGLN2,EZR,GGA1,LPCAT1,NDUFA13,NKD1,OAZ1,PSMB10,PSMB8,PSMB9,PTK2,PTK2B,PTTG1IP,RNF114,RNF166,TMEM259,TNF,TNFAIP3,TNFRSF1B,TRIB1
GO Biological Process	GO:0045638	negative regulation of myeloid cell differentiation	1	0	0	0	5.02793	1367.36	6875	0.00911575	0.0458333	1022	0.0282647	1	0.356849	1.74094	8.04162	14	89	0.00835322	0.157303	rs10086852,rs10086912,rs10088702,rs10095624,rs10095917,rs10097651,rs10098162,rs10101914,rs10102753,rs10105298,rs10131741,rs10131829,rs10132329,rs10132624,rs10134588,rs10136089,rs10138343,rs10139958,rs10140363,rs10143525,rs10144086,rs10147454,rs10151086,rs	GPR171,GPR68,HIST1H4B,HIST1H4I,HIST1H4L,INPP5D,LILRB3,LYN,PIK3R1,PTK2B,PTPN2,RARA,TLR4,TRIB1
GO Biological Process	GO:0045619	regulation of lymphocyte differentiation	1	0	0	0	2.58626	2624.25	6787	0.017495	0.0452467	237	1.47678e-05	0.190549	0.000804006	2.24242	13.8244	31	153	0.0184964	0.202614	rs10006364,rs10014994,rs10028187,rs10030403,rs10035166,rs1003533,rs10048192,rs10051145,rs10051822,rs10053046,rs1005520,rs10072571,rs10118039,rs10175194,rs10175286,rs10177534,rs10182902,rs10182994,rs10195662,rs10195664,rs10213539,rs10213701,rs10214312,rs10	ADAM8,CD2,CD27,FOXN1,HLA-G,HMGB1,IKZF3,IL12RB1,IL2RA,IL4R,INPP5D,IRF1,JAK3,KIAA0922,LGALS9,LOXL3,NCKAP1L,NFKBID,NRARP,PIK3R6,PNP,PRDM1,PRELID1,PTPN2,RARA,RASGRP1,SYK,TGFB1,TLR9,ZAP70,ZBTB7B
GO Biological Process	GO:0051216	cartilage development	1	0	0	0	1.90219	3559.59	6771	0.0237306	0.04514	5112	0.624055	1	1	0.946556	13.734	13	152	0.00775656	0.0855263	rs1005922,rs1014046,rs10161421,rs10416269,rs10461017,rs10461019,rs1050663,rs10507179,rs10507180,rs10510753,rs1063742,rs10735397,rs10746003,rs10778334,rs10778338,rs10778341,rs10778342,rs10778344,rs10778347,rs10861220,rs10861226,rs10861227,rs10861234,rs1086	CD44,CHST11,CHSY1,FGFR3,GDF5,HYAL3,MAPK14,MATN1,PTH1R,RARA,RUNX3,SULF2,TGFB1
GO Biological Process	GO:0071346	cellular response to interferon-gamma	1	0	0	0	5.3559	1260.85	6753	0.00840568	0.04502	61	4.5766e-15	5.90519e-11	9.68064e-13	3.84158	10.933	42	121	0.0250597	0.347107	rs10000856,rs10004280,rs10009261,rs10011243,rs10035166,rs1003533,rs1004910,rs10051145,rs10053046,rs10072571,rs10172069,rs10213701,rs10214312,rs1022813,rs10400953,rs10401175,rs10444818,rs10444819,rs10457655,rs1049053,rs1049055,rs1049056,rs1049059,rs1049070	AIF1,B2M,CASP1,CD44,CD58,GBP5,GBP6,HCK,HLA-B,HLA-DQA1,HLA-DQA2,HLA-DRA,HLA-DRB5,HLA-F,HLA-G,IFI30,IFNGR1,IFNGR2,IL12RB1,IRF1,IRF2,IRF5,IRF6,IRF7,IRF8,IRF9,LGALS9,NMI,NOS2,OAS1,OAS3,PRKCD,PTAFR,SP100,STAT1,TRIM21,TRIM22,TRIM25,TRIM34,TRIM38,TRIM5,XCL2
GO Biological Process	GO:2000021	regulation of ion homeostasis	1	0	0	0	1.99142	3367.95	6707	0.022453	0.0447133	3088	0.297394	1	1	1.13929	18.4325	21	204	0.0125298	0.102941	rs10081969,rs10082300,rs10082303,rs10086852,rs10086912,rs10088702,rs10095624,rs10095917,rs10097651,rs10098162,rs10101914,rs10102753,rs10105298,rs10218491,rs1027989,rs1027990,rs10282821,rs1034382,rs10405544,rs10416269,rs10425817,rs10504199,rs10504200,rs105	ATG5,CCR5,CD19,CD4,CORO1A,CYBA,DDIT3,FKBP1A,HSH2D,JPH1,JSRP1,LYN,PARP1,PLCG2,PTK2B,PTPRC,SCN1B,SCN2B,SLC30A6,TGFB1,TRPM2
GO Biological Process	GO:0035023	regulation of Rho protein signal transduction	1	0	0	0	2.96828	2245.41	6665	0.0149694	0.0444333	1852	0.114577	1	0.798263	1.38343	11.5655	16	128	0.00954654	0.125	rs10115178,rs10115813,rs10117910,rs10120529,rs10123993,rs10125632,rs10139328,rs10139355,rs10139526,rs10214565,rs10408874,rs10416142,rs10416979,rs10419262,rs10419952,rs10423564,rs10444404,rs10451931,rs10451932,rs10492144,rs10492145,rs10492146,rs10492147,rs	ARHGDIB,ARHGEF1,ARHGEF18,FAM65B,FGD2,FGD3,GPR56,GPR65,ITSN2,MCF2L2,MYO9B,PLEKHG7,PREX1,TRIO,VAV1,VAV3
GO Biological Process	GO:0002819	regulation of adaptive immune response	1	0	0	0	3.68982	1806.05	6664	0.0120403	0.0444267	158	2.0551e-07	0.00265169	1.67829e-05	2.66284	12.0173	32	133	0.0190931	0.240601	rs10035166,rs1003533,rs10051145,rs10053046,rs10072571,rs10081969,rs10082300,rs10082303,rs10100858,rs10103418,rs10103677,rs10104858,rs10107936,rs10110808,rs10174380,rs10174579,rs10183178,rs10187305,rs10187319,rs10189903,rs10198357,rs10210292,rs10213701,rs1	AGER,APLF,B2M,CCR2,CD4,CD48,FAM49B,FCER1G,HAVCR2,HMGB1,IL10,IL12RB1,IL27RA,IL4R,IRF1,IRF7,JAK3,LOXL3,NCR3,PKN1,PRKCQ,PTPRC,PYCARD,RIPK3,SAMSN1,SLAMF1,SLC11A1,SPN,TGFB1,TNF,TNFAIP3,TRIM27
GO Biological Process	GO:0070304	positive regulation of stress-activated protein kinase signaling cascade	1	0	0	0	2.35992	2822.14	6660	0.0188142	0.0444	358	0.000254722	1	0.00918065	2.04671	13.1919	27	146	0.0161098	0.184931	rs10086852,rs10086912,rs10088702,rs10095624,rs10095917,rs10097651,rs10098162,rs10101914,rs10102753,rs10105298,rs10118039,rs10118877,rs10231650,rs10232341,rs10248518,rs10257315,rs10261516,rs10261622,rs10268753,rs10273177,rs1027989,rs1027990,rs10282821,rs10	AGER,C1orf106,CARD9,CD27,CDC42,DBNL,ERN1,FGD2,GADD45G,HIPK2,HMGB1,LTBR,LYN,MAP3K3,MAP4K1,NOD2,PKN1,PTK2B,PTPN1,PYCARD,RASGRP1,SLAMF1,SYK,TLR4,TLR6,TLR9,TNF
GO Biological Process	GO:0002062	chondrocyte differentiation	1	0	0	0	3.3597	1979.35	6650	0.0131956	0.0443333	1272	0.0550357	1	0.558275	1.75673	5.69238	10	63	0.00596659	0.15873	rs1005922,rs1014046,rs10161421,rs10416269,rs10461017,rs10461019,rs1050663,rs10507179,rs10507180,rs10510753,rs1063742,rs10735397,rs10746003,rs10778334,rs10778338,rs10778341,rs10778342,rs10778344,rs10778347,rs10861220,rs10861226,rs10861227,rs10861234,rs1086	CHST11,CHSY1,FGFR3,GDF5,MAPK14,MATN1,PTH1R,RUNX3,SULF2,TGFB1
GO Biological Process	GO:0002224	toll-like receptor signaling pathway	1	0	0	0	4.71983	1405.77	6635	0.00937181	0.0442333	145	4.6504e-08	0.000600041	4.13821e-06	3.14548	8.58375	27	95	0.0161098	0.28421	rs10006364,rs10012810,rs10013269,rs10013453,rs10014994,rs10024216,rs10028187,rs10030403,rs10047925,rs10084426,rs10131290,rs10131336,rs10131571,rs10131588,rs10134595,rs10136857,rs10139162,rs10142011,rs10142182,rs10146539,rs10150697,rs10212896,rs10213539,rs	CASP8,CD14,CD180,CD300LF,CNPY3,CTSS,HAVCR2,HMGB1,IKBKE,IRAK3,IRF7,ITGAM,ITGB2,LGMN,LY96,MAPKAPK2,MYD88,PIK3AP1,TLR1,TLR10,TLR2,TLR4,TLR6,TLR9,TNIP1,TNIP2,UNC93B1
GO Biological Process	GO:0043300	regulation of leukocyte degranulation	1	0	0	0	14.1226	468.965	6623	0.00312643	0.0441533	88	1.57495e-11	2.03215e-07	2.30926e-09	5.40502	3.88528	21	43	0.0125298	0.488372	rs10095917,rs10101914,rs10118039,rs1027989,rs1027990,rs10282821,rs1034382,rs10400953,rs10403336,rs10407216,rs10407379,rs10424009,rs10504199,rs10504200,rs1055880,rs1075623,rs1075624,rs10761394,rs1076238,rs10797078,rs10821511,rs10854466,rs10908787,rs1090878	CCR2,CD300A,CD84,EMR2,FCER1G,FES,FGR,FOXF1,HMOX1,IL4R,ITGAM,ITGB2,LGALS9,LYN,PRAM1,PTAFR,RAC2,STXBP2,SYK,UNC13D,VAMP8
GO Biological Process	GO:0002886	regulation of myeloid leukocyte mediated immunity	1	0	0	0	13.8497	478.205	6623	0.00318803	0.0441533	88	1.57495e-11	2.03215e-07	2.30926e-09	5.40502	3.88528	21	43	0.0125298	0.488372	rs10095917,rs10101914,rs10118039,rs1027989,rs1027990,rs10282821,rs1034382,rs10400953,rs10403336,rs10407216,rs10407379,rs10424009,rs10504199,rs10504200,rs1055880,rs1075623,rs1075624,rs10761394,rs1076238,rs10797078,rs10821511,rs10854466,rs10908787,rs1090878	CCR2,CD300A,CD84,EMR2,FCER1G,FES,FGR,FOXF1,HMOX1,IL4R,ITGAM,ITGB2,LGALS9,LYN,PRAM1,PTAFR,RAC2,STXBP2,SYK,UNC13D,VAMP8
GO Biological Process	GO:2000377	regulation of reactive oxygen species metabolic process	1	0	0	0	2.9774	2208.98	6577	0.0147265	0.0438467	484	0.00111555	1	0.0297397	1.86763	14.4568	27	160	0.0161098	0.16875	rs10086852,rs10086912,rs10088702,rs10095624,rs10097651,rs10098162,rs10102753,rs10105298,rs10118039,rs10240290,rs10263267,rs10271871,rs10277716,rs10416269,rs1076094,rs10761394,rs10818073,rs10821511,rs10854466,rs10993697,rs10993707,rs1108355,rs11088969,rs11	AIF1,ATG5,CYBA,DDAH2,EIF6,GRB2,IL10,INSR,ITGAM,ITGB2,KLF2,KLRK1,MAPK14,PRCP,PRKCD,PTK2B,RAB27A,RAC2,RIPK3,STK17A,SYK,TGFB1,THBS1,TLR4,TLR6,TNF,TUSC2
GO Biological Process	GO:0097529	myeloid leukocyte migration	1	0	0	0	4.64161	1415.24	6569	0.00943495	0.0437933	798	0.0106703	1	0.172531	1.82666	9.30659	17	103	0.0101432	0.165048	rs1003943,rs1003944,rs1003945,rs10118039,rs10270653,rs10408874,rs10416142,rs10416979,rs10423564,rs1047929,rs10761394,rs10821511,rs10854466,rs10993697,rs10993707,rs1108014,rs1108016,rs11085201,rs11086261,rs11086263,rs11086264,rs1108820,rs11088969,rs1112119	AMICA1,AZU1,CKLF,CSF3R,EMR2,FCER1G,IL17RA,ITGB2,NCKAP1L,NUP85,PIK3CD,PIK3CG,PREX1,SYK,VAV1,VAV3,XCL2
GO Biological Process	GO:0060759	regulation of response to cytokine stimulus	1	0	0	0	2.95386	2212.36	6535	0.014749	0.0435667	276	4.47035e-05	0.576809	0.00208989	2.09561	15.27	32	169	0.0190931	0.189349	rs10081969,rs10082300,rs10082303,rs10084426,rs10118039,rs10218491,rs10219430,rs10399724,rs10401861,rs10403848,rs10405717,rs10409934,rs10410962,rs10412163,rs10412609,rs10413553,rs10414121,rs10415677,rs10420505,rs10457655,rs1048968,rs10500300,rs1051390,rs10	CARD16,CARD8,CASP1,CASP4,CASP8,CD300LF,FAM105B,GFI1,IFIH1,IFNAR1,IFNAR2,IFNGR1,IFNGR2,IRAK3,IRF7,NLRC5,PALM3,PARP9,PTPN1,PTPN2,PTPRC,PYCARD,PYDC1,SIGIRR,SOCS3,STAT1,SYK,TNF,TNFAIP3,TREM2,TXK,TYK2
GO Biological Process	GO:0032273	positive regulation of protein polymerization	1	0	0	0	5.1034	1278.76	6526	0.00852503	0.0435067	454	0.000854358	1	0.0242814	2.19043	8.67411	19	96	0.0113365	0.197917	rs10045011,rs1004910,rs10051776,rs10052584,rs10052597,rs10052600,rs10072172,rs10074503,rs10078717,rs10079385,rs10079613,rs10079798,rs10086852,rs10086912,rs10088702,rs10095624,rs10097651,rs10098162,rs10102753,rs10105298,rs10187683,rs10208442,rs10214565,rs1	ARF6,ARPC1B,ARPC2,ARPC3,ARPC4,ARPC4-TTLL3,ARPC5,EVL,FES,GRB2,HCK,LRRC16A,NCKAP1L,PFN1,PTK2B,PYCARD,RICTOR,TRIM27,VASP
GO Biological Process	GO:0097530	granulocyte migration	1	0	0	0	6.20332	1050.89	6519	0.00700592	0.04346	623	0.00384079	1	0.0795469	2.12835	7.04771	15	78	0.00894988	0.192308	rs1003943,rs1003944,rs1003945,rs10118039,rs10270653,rs10408874,rs10416142,rs10416979,rs10423564,rs1047929,rs10761394,rs10821511,rs10854466,rs10993697,rs10993707,rs1108014,rs1108016,rs11085201,rs11086261,rs11086263,rs11086264,rs1108820,rs11088969,rs1112119	AMICA1,CKLF,CSF3R,EMR2,FCER1G,IL17RA,ITGB2,NCKAP1L,PIK3CD,PIK3CG,PREX1,SYK,VAV1,VAV3,XCL2
GO Biological Process	GO:0071621	granulocyte chemotaxis	1	0	0	0	6.54956	995.334	6519	0.00663556	0.04346	492	0.00125633	1	0.032948	2.37159	6.32487	15	70	0.00894988	0.214286	rs1003943,rs1003944,rs1003945,rs10118039,rs10270653,rs10408874,rs10416142,rs10416979,rs10423564,rs1047929,rs10761394,rs10821511,rs10854466,rs10993697,rs10993707,rs1108014,rs1108016,rs11085201,rs11086261,rs11086263,rs11086264,rs1108820,rs11088969,rs1112119	AMICA1,CKLF,CSF3R,EMR2,FCER1G,IL17RA,ITGB2,NCKAP1L,PIK3CD,PIK3CG,PREX1,SYK,VAV1,VAV3,XCL2
GO Biological Process	GO:0001959	regulation of cytokine-mediated signaling pathway	1	0	0	0	3.09351	2106.02	6515	0.0140401	0.0434333	272	4.18729e-05	0.540286	0.00198634	2.13099	14.5472	31	161	0.0184964	0.192547	rs10081969,rs10082300,rs10082303,rs10084426,rs10118039,rs10218491,rs10219430,rs10399724,rs10401861,rs10403848,rs10405717,rs10409934,rs10410962,rs10412163,rs10412609,rs10413553,rs10414121,rs10415677,rs10420505,rs10457655,rs1048968,rs10500300,rs1051390,rs10	CARD16,CARD8,CASP1,CASP4,CASP8,CD300LF,FAM105B,GFI1,IFNAR1,IFNAR2,IFNGR1,IFNGR2,IRAK3,IRF7,NLRC5,PALM3,PARP9,PTPN1,PTPN2,PTPRC,PYCARD,PYDC1,SIGIRR,SOCS3,STAT1,SYK,TNF,TNFAIP3,TREM2,TXK,TYK2
GO Biological Process	GO:0090288	negative regulation of cellular response to growth factor stimulus	1	0	0	0	2.19312	2944.2	6457	0.019628	0.0430467	2987	0.275465	1	1	1.20112	11.6558	14	129	0.00835322	0.108527	rs10010420,rs1005922,rs10109979,rs1014046,rs10161421,rs10231650,rs10232341,rs10248518,rs10257315,rs10261622,rs10268753,rs10273177,rs10416269,rs10507179,rs10507180,rs10735397,rs10746003,rs10778334,rs10778338,rs10778341,rs10778342,rs10778344,rs10778347,rs10	BCL9L,CHST11,HHEX,HIPK2,HTRA3,HTRA4,LEMD2,NOTCH1,PMEPA1,PTPN1,SULF2,TGFB1,THBS1,VASN
GO Biological Process	GO:0030100	regulation of endocytosis	1	0	0	0	1.88638	3412.88	6438	0.0227525	0.04292	302	9.07183e-05	1	0.00387595	1.91353	19.336	37	214	0.0220764	0.172897	rs10006364,rs10014994,rs10028187,rs10030403,rs10036335,rs1004910,rs10060185,rs10063121,rs10067174,rs10072596,rs10118039,rs10213539,rs10406449,rs10407915,rs10416269,rs10419707,rs10422202,rs10426279,rs10444818,rs10444819,rs10472333,rs10475918,rs10512737,rs1	ABCA7,ARF6,ARRB2,ATG5,ATXN2,AZU1,B2M,BICD1,BIN1,CD14,CD300A,CD300LF,CD47,CSK,CYBA,DAB2,DOCK2,FCER1G,FGR,HCK,HIP1R,HIST1H1A,HMGB1,LDLRAP1,NCKAP1L,PLCG2,PPT1,PTPN1,PYCARD,RAB27A,RUFY1,SLC11A1,SYK,TGFB1,TLR2,TNF,UNC119
GO Biological Process	GO:0030838	positive regulation of actin filament polymerization	1	0	0	0	6.29839	1021.21	6432	0.00680809	0.04288	284	5.3155e-05	0.68586	0.002415	2.76686	6.50558	18	72	0.0107399	0.25	rs10045011,rs1004910,rs10051776,rs10052584,rs10052597,rs10052600,rs10072172,rs10074503,rs10078717,rs10079385,rs10079613,rs10079798,rs10086852,rs10086912,rs10088702,rs10095624,rs10097651,rs10098162,rs10102753,rs10105298,rs10187683,rs10208442,rs10214565,rs1	ARF6,ARPC1B,ARPC2,ARPC3,ARPC4,ARPC4-TTLL3,ARPC5,EVL,GRB2,HCK,LRRC16A,NCKAP1L,PFN1,PTK2B,PYCARD,RICTOR,TRIM27,VASP
GO Biological Process	GO:0032479	regulation of type I interferon production	1	0	0	0	5.53647	1158.14	6412	0.00772092	0.0427467	103	8.75039e-11	1.12906e-06	1.09618e-08	3.2658	11.0233	36	122	0.0214797	0.295082	rs10006364,rs10014994,rs10028187,rs10030403,rs10035166,rs1003533,rs10051145,rs10053046,rs10072571,rs10118039,rs10172069,rs10213539,rs10213701,rs10214312,rs10403622,rs10405108,rs10413584,rs10413903,rs10414029,rs10421359,rs1048808,rs1051390,rs10515746,rs106	CD14,DHX58,HAVCR2,HMGB1,HMGB2,IFI16,IFIH1,IFNAR1,IKBKE,IL10,IRF1,IRF5,IRF7,LILRA4,MB21D1,MYD88,NLRC5,NMI,PCBP2,PLCG2,POLR2E,PTPN22,PYCARD,RELA,SETD2,STAT1,SYK,TLR2,TLR4,TLR9,TMEM173,TNFAIP3,TREX1,TRIM21,TRIM25,ZBP1
GO Biological Process	GO:0051924	regulation of calcium ion transport	1	0	0	0	1.83557	3489.92	6406	0.0232661	0.0427067	2002	0.142981	1	0.921522	1.25197	19.9685	25	221	0.0149165	0.113122	rs1006703,rs10086852,rs10086912,rs10088702,rs10095624,rs10095917,rs10097651,rs10098162,rs10101914,rs10102753,rs10105298,rs10270653,rs1027989,rs1027990,rs10282821,rs10416269,rs10504199,rs10504200,rs10510755,rs1055880,rs1061625,rs10797078,rs10908787,rs10908	ARRB2,ATG5,CCR1,CD19,CD4,CD84,CORO1A,CYBA,FKBP1A,GNAI2,IL16,JPH1,JSRP1,KCNE3,LYN,ORAI1,P2RX1,PIK3CG,PLCG2,PTK2B,STIM2,TGFB1,TLR9,TRIM27,TRPV2
GO Biological Process	GO:0032846	positive regulation of homeostatic process	1	0	0	0	1.98765	3219.88	6400	0.0214659	0.0426667	3810	0.412466	1	1	1.06613	19.6974	21	218	0.0125298	0.0963303	rs10035166,rs1003533,rs10051145,rs10053046,rs1005579,rs10072571,rs10118039,rs10131741,rs10131829,rs10132329,rs10132624,rs10134588,rs10136089,rs10138343,rs10139958,rs10140363,rs10143525,rs10144086,rs10147454,rs10151086,rs10151453,rs10175194,rs1017522,rs101	ADAM8,AURKB,CD19,CD4,GPR68,HMGB2,INPP5D,LGALS9,MAPK1,MAPK14,MAPKAPK5,NCKAP1L,PIK3CD,PLEKHM1,PRKCQ,SLC22A5,SLX1A,STAT1,SYK,TGFB1,TNF
GO Biological Process	GO:0010770	positive regulation of cell morphogenesis involved in differentiation	1	0	0	0	2.0326	3143.26	6389	0.0209551	0.0425933	3434	0.345098	1	1	1.13929	12.2883	14	136	0.00835322	0.102941	rs10118327,rs10118877,rs10187683,rs10208442,rs10214565,rs10512197,rs10752655,rs10752658,rs10797121,rs10797122,rs10797126,rs10806996,rs10908922,rs10908925,rs10908926,rs10908927,rs10908929,rs10932764,rs10946741,rs11077797,rs11086261,rs11086263,rs11086264,rs	ARPC2,CDC42,DOCK5,FBXW8,LRRC16A,PLXNC1,PREX1,RREB1,S100A10,SEMA4D,STK11,TRPV2,TWF2,UNC13D
GO Biological Process	GO:0051147	regulation of muscle cell differentiation	1	0	0	0	1.9167	3315.6	6355	0.022104	0.0423667	2434	0.189329	1	1	1.24427	15.27	19	169	0.0113365	0.112426	rs10114313,rs10116616,rs10170087,rs10171786,rs10173408,rs10173586,rs10187087,rs10187273,rs10189504,rs10190115,rs10193109,rs10194963,rs10196657,rs10196674,rs10202102,rs10202327,rs10207163,rs10208650,rs10208669,rs10214565,rs10400953,rs10416269,rs10445945,rs	ARRB2,BMP10,CD53,CDC42,CDK9,DDIT3,EHD1,FAM65B,FLOT2,FOXF1,IL4R,MAPK14,MEF2A,NOTCH1,PPAPDC3,PPARD,PTBP1,TGFB1,TNF
GO Biological Process	GO:0002687	positive regulation of leukocyte migration	1	0	0	0	4.29803	1469.97	6318	0.00979983	0.04212	506	0.00143706	1	0.0366451	1.97954	11.1137	22	123	0.0131265	0.178862	rs10086852,rs10086912,rs10088702,rs10095624,rs10097651,rs10098162,rs10102753,rs10105298,rs10203703,rs10206693,rs10214565,rs1034382,rs10416269,rs1044507,rs10489636,rs10489637,rs10489638,rs10752639,rs10806996,rs10946741,rs111263008,rs11135991,rs111368368,rs	ADAM8,AIF1,CCR1,CCR2,DOCK8,FAM65B,GPSM3,HMGB1,ITGA4,KITLG,LGALS9,MAPK14,NCKAP1L,PTAFR,PTK2B,PYCARD,RAC2,SLAMF1,TGFB1,THBS1,TNF,TNFRSF14
GO Biological Process	GO:0007204	positive regulation of cytosolic calcium ion concentration	1	0	0	0	1.78813	3499.18	6257	0.0233279	0.0417133	1851	0.113756	1	0.792971	1.2957	18.5228	24	205	0.0143198	0.117073	rs10012763,rs10081969,rs10082300,rs10082303,rs10086852,rs10086912,rs10088702,rs10095624,rs10097651,rs10098162,rs10102753,rs10105298,rs10139328,rs10139355,rs10139526,rs10159433,rs10202310,rs10218491,rs10270653,rs1034382,rs10404859,rs10413999,rs10419593,rs1	C5AR2,CCR1,CCR2,CCR5,CD52,CD55,CHRNA9,CXCR4,DDIT3,FKBP1A,GNA15,GPR65,HMGB1,JPH1,LPAR2,PIK3CG,PLCG2,PROK2,PTH1R,PTK2B,PTPRC,S1PR4,TRPM2,XCR1
GO Biological Process	GO:0002688	regulation of leukocyte chemotaxis	1	0	0	0	4.73343	1305.4	6179	0.00870264	0.0411933	1083	0.033101	1	0.39437	1.63962	9.75837	16	108	0.00954654	0.148148	rs10086852,rs10086912,rs10088702,rs10095624,rs10095917,rs10097651,rs10098162,rs10101914,rs10102753,rs10105298,rs10214565,rs1027989,rs1027990,rs10282821,rs1034382,rs10404859,rs1044507,rs10489636,rs10489637,rs10489638,rs10504199,rs10504200,rs10752639,rs1080	AIF1,C5AR2,CCR1,CCR2,FAM65B,GPSM3,HMGB1,KLRK1,LGALS9,LYN,MAPK14,NCKAP1L,PTK2B,RAC2,SLAMF1,THBS1
GO Biological Process	GO:0050715	positive regulation of cytokine secretion	1	0	0	0	4.10682	1500.68	6163	0.0100045	0.0410867	96	3.53639e-11	4.563e-07	4.75313e-09	3.42796	10.2102	35	113	0.0208831	0.309735	rs10006364,rs10014994,rs10028187,rs10030403,rs1003943,rs1003944,rs1003945,rs10072596,rs10118039,rs10119644,rs10125969,rs10158850,rs10213539,rs1022813,rs1038776,rs10399724,rs10401861,rs10403848,rs10405717,rs10409934,rs10410962,rs10412163,rs10412609,rs10413	AIM2,CARD8,CASP1,CASP5,CD14,CD2,CD244,CD58,CHIA,FGR,GLMN,GSDMD,HAVCR2,HMGB1,IFIH1,IFNAR1,IL10,IL17RA,IL4R,LGALS9,MAPK14,NOD2,ORM2,PTGER4,PTPN22,PYCARD,PYDC1,RASGRP1,SLAMF1,SYK,TLR1,TLR2,TLR4,TNF,TNFRSF14
GO Biological Process	GO:0030593	neutrophil chemotaxis	1	0	0	0	7.14355	852.657	6091	0.00568438	0.0406067	640	0.00423235	1	0.0853281	2.24807	5.78274	13	64	0.00775656	0.203125	rs10118039,rs10270653,rs10408874,rs10416142,rs10416979,rs10423564,rs10761394,rs10821511,rs10854466,rs10993697,rs10993707,rs11085201,rs11086261,rs11086263,rs11086264,rs1108820,rs11088969,rs111211941,rs11121477,rs111239633,rs111240380,rs111245474,rs11124772	AMICA1,CKLF,CSF3R,FCER1G,ITGB2,NCKAP1L,PIK3CD,PIK3CG,PREX1,SYK,VAV1,VAV3,XCL2
GO Biological Process	GO:1990266	neutrophil migration	1	0	0	0	6.72508	905.714	6091	0.00603809	0.0406067	793	0.010389	1	0.169041	2.02643	6.41523	13	71	0.00775656	0.183099	rs10118039,rs10270653,rs10408874,rs10416142,rs10416979,rs10423564,rs10761394,rs10821511,rs10854466,rs10993697,rs10993707,rs11085201,rs11086261,rs11086263,rs11086264,rs1108820,rs11088969,rs111211941,rs11121477,rs111239633,rs111240380,rs111245474,rs11124772	AMICA1,CKLF,CSF3R,FCER1G,ITGB2,NCKAP1L,PIK3CD,PIK3CG,PREX1,SYK,VAV1,VAV3,XCL2
GO Biological Process	GO:0060333	interferon-gamma-mediated signaling pathway	1	0	0	0	8.79176	682.685	6002	0.00455123	0.0400133	38	2.87724e-18	3.71251e-14	9.76976e-16	5.70664	5.78274	33	64	0.0196897	0.515625	rs10000856,rs10004280,rs10009261,rs10011243,rs10035166,rs1003533,rs1004910,rs10051145,rs10053046,rs10072571,rs10172069,rs10213701,rs10214312,rs10400953,rs10444818,rs10444819,rs10457655,rs1049053,rs1049055,rs1049056,rs1049059,rs1049070,rs1049072,rs1049082,	B2M,CD44,HCK,HLA-B,HLA-DQA1,HLA-DQA2,HLA-DRA,HLA-DRB5,HLA-F,HLA-G,IFI30,IFNGR1,IFNGR2,IRF1,IRF2,IRF5,IRF6,IRF7,IRF8,IRF9,NMI,OAS1,OAS3,PRKCD,PTAFR,SP100,STAT1,TRIM21,TRIM22,TRIM25,TRIM34,TRIM38,TRIM5
GO Biological Process	GO:1903725	regulation of phospholipid metabolic process	1	0	0	0	5.54139	1081.86	5995	0.00721239	0.0399667	257	2.96081e-05	0.382034	0.00148651	2.98645	5.69238	17	63	0.0101432	0.269841	rs10038963,rs10039419,rs10048192,rs10054325,rs10054495,rs1005520,rs10086852,rs10086912,rs10088702,rs10095624,rs10095917,rs10097651,rs10098162,rs10101914,rs10102753,rs10105298,rs1010626,rs1027989,rs1027990,rs10282821,rs1032751,rs10401175,rs10416269,rs10474	CD81,CDC42,FGFR3,FGR,LPCAT1,LYN,NOD2,PIK3R1,PIK3R2,PIK3R5,PIK3R6,PRKCD,PTK2,PTK2B,STOML2,TGFB1,VAV3
GO Biological Process	GO:0022408	negative regulation of cell-cell adhesion	1	0	0	0	2.66062	2252.11	5992	0.015014	0.0399467	238	1.51414e-05	0.19537	0.000820881	2.27413	13.1919	30	146	0.0178998	0.20548	rs10006364,rs10014994,rs10028187,rs10030403,rs10035166,rs1003533,rs10051145,rs10053046,rs10072571,rs10213539,rs10213701,rs10214312,rs10214565,rs10399724,rs10416269,rs10422952,rs1048968,rs10515746,rs1054175,rs1054176,rs1056241,rs1056243,rs1059174,rs1059453	B4GALNT2,BTN2A2,CD300A,CEBPB,FAM65B,GLMN,GNRH1,HAVCR2,HLA-G,HMGB1,IL10,IL2RA,IL4R,IRF1,JAK3,KIAA0922,LGALS9,LOXL3,NFKBID,NRARP,PRKCD,PTK2,PTPN2,PTPN22,SCGB1A1,SPN,TARM1,TGFB1,TNFAIP8L2,TNFRSF14
GO Biological Process	GO:0034612	response to tumor necrosis factor	1	0	0	0	2.02304	2947.54	5963	0.0196503	0.0397533	1112	0.0376191	1	0.43651	1.38343	23.1309	32	256	0.0190931	0.125	rs1002126,rs10084426,rs10086852,rs10086912,rs10088702,rs10095624,rs10097651,rs10098162,rs10102753,rs10105298,rs1022813,rs10484566,rs1053752,rs1057141,rs1057373,rs1061642,rs10626871,rs10754443,rs10774431,rs10793059,rs10817691,rs10924105,rs10982457,rs110919	AIM2,CASP8,CD14,CD27,CD58,CRHBP,CXCL16,CYBA,HYAL3,IL18BP,KLF2,LTB,LTBR,PCK1,PSMB10,PSMB8,PSMB9,PTK2B,PYCARD,PYDC1,RELA,RELT,STAT1,THBS1,TNF,TNFRSF10A,TNFRSF14,TNFRSF1B,TNFRSF8,TNFSF15,TNFSF8,XCL2
GO Biological Process	GO:0002460	adaptive immune response based on somatic recombination of immune receptors built from immunoglobulin superfamily domains	1	0	0	0	3.63445	1637.66	5952	0.0109177	0.03968	135	1.17964e-08	0.000152209	1.12747e-06	2.9218	11.2944	33	125	0.0196897	0.264	rs10139465,rs10158850,rs10175194,rs10175286,rs10177534,rs10182902,rs10182994,rs10195662,rs10195664,rs10257166,rs10262048,rs10274554,rs10401176,rs10416269,rs10421547,rs10425556,rs10451931,rs10451932,rs10456045,rs10489636,rs10489637,rs10489638,rs1051390,rs1	BATF,BCL3,BTN3A2,BTN3A3,C7,C9,CD27,CD55,CR2,CTSC,FCER1G,GAPT,HMGB1,IL18BP,IL4R,INPP5D,IRF7,KLHL6,LY9,MICB,MYO1G,POU2F2,PRKCD,RAB27A,SEMA4A,SLA2,SLAMF1,SLAMF6,SLC11A1,TGFB1,TLR4,TLR6,UNC13D
GO Biological Process	GO:2000401	regulation of lymphocyte migration	1	0	0	0	9.66212	613.323	5926	0.00408882	0.0395067	319	0.000118215	1	0.00478161	3.19726	4.06599	13	45	0.00775656	0.288889	rs10036736,rs10042255,rs10044273,rs10050886,rs10057345,rs10059899,rs10062654,rs10064789,rs10064881,rs10067874,rs10071269,rs10079010,rs10080221,rs10086852,rs10086912,rs10088702,rs10095624,rs10097651,rs10098162,rs10102753,rs10105298,rs10203703,rs10206693,rs	ADAM8,AIF1,CCR2,DOCK8,FAM65B,ITGA4,KLRK1,LRCH1,PTK2B,PYCARD,RIPK3,STK10,TNFRSF14
GO Biological Process	GO:0051224	negative regulation of protein transport	1	0	0	0	1.92454	3048.52	5867	0.0203234	0.0391133	713	0.00793206	1	0.143545	1.59679	18.1614	29	201	0.0173031	0.144279	rs10036736,rs10042255,rs10044273,rs10050886,rs10057345,rs10059899,rs10062654,rs10064789,rs10064881,rs10067874,rs10071269,rs10072596,rs10079010,rs10080221,rs10214087,rs10223126,rs10223190,rs10223207,rs10223210,rs10223264,rs10401861,rs10403848,rs10404859,rs	ACVR1C,APOA2,BTN2A2,C5AR2,CARD16,CARD17,CARD8,CSK,DACT3,EZR,FBXW11,GHSR,IL10,KCNE1,MDFI,PARP10,PDE2A,PTGER4,PTPN22,RAB11FIP1,RHBDF2,SLAMF1,SP100,SRGN,TBC1D10C,TLR6,TNF,TRIM27,UCP2
GO Biological Process	GO:1904950	negative regulation of establishment of protein localization	1	0	0	0	1.89012	3104.03	5867	0.0206936	0.0391133	792	0.0103392	1	0.168442	1.56564	18.5228	29	205	0.0173031	0.141463	rs10036736,rs10042255,rs10044273,rs10050886,rs10057345,rs10059899,rs10062654,rs10064789,rs10064881,rs10067874,rs10071269,rs10072596,rs10079010,rs10080221,rs10214087,rs10223126,rs10223190,rs10223207,rs10223210,rs10223264,rs10401861,rs10403848,rs10404859,rs	ACVR1C,APOA2,BTN2A2,C5AR2,CARD16,CARD17,CARD8,CSK,DACT3,EZR,FBXW11,GHSR,IL10,KCNE1,MDFI,PARP10,PDE2A,PTGER4,PTPN22,RAB11FIP1,RHBDF2,SLAMF1,SP100,SRGN,TBC1D10C,TLR6,TNF,TRIM27,UCP2
GO Biological Process	GO:0070664	negative regulation of leukocyte proliferation	1	0	0	0	5.15458	1132.39	5837	0.00754927	0.0389133	186	1.14054e-06	0.0147164	7.91205e-05	3.18378	6.59593	21	73	0.0125298	0.287671	rs10006364,rs10014994,rs10028187,rs10030403,rs10095917,rs10101914,rs10175194,rs10175286,rs10177534,rs10182902,rs10182994,rs10195662,rs10195664,rs10213539,rs1027989,rs1027990,rs10282821,rs10399724,rs10416269,rs1048968,rs10504199,rs10504200,rs10515746,rs105	BTN2A2,CD300A,CEBPB,GLMN,GNRH1,HAVCR2,HLA-G,IL10,IL2RA,INPP5D,KIAA0922,LGALS9,LST1,LYN,PKN1,PRDM1,SCGB1A1,SPN,TGFB1,TNFAIP3,TNFRSF14
GO Biological Process	GO:0019882	antigen processing and presentation	1	0	0	0	2.96826	1960.41	5819	0.0130694	0.0387933	235	1.33715e-05	0.172533	0.000734183	2.06158	18.4325	38	204	0.022673	0.186275	rs10047925,rs10127580,rs10127584,rs10127619,rs10127899,rs10127901,rs10131290,rs10131336,rs10131571,rs10131588,rs10134595,rs10136857,rs10139162,rs10142011,rs10142182,rs10146539,rs10150697,rs10444818,rs10444819,rs10467863,rs10467864,rs10467865,rs10484566,rs	ATG5,B2M,CAPZA1,CD1C,CTSD,CTSS,CYBA,ENSG00000248993,ENSG00000250264,ERAP2,FCER1G,HLA-B,HLA-DMA,HLA-DMB,HLA-DOB,HLA-DQA1,HLA-DQA2,HLA-DRA,HLA-DRB5,HLA-F,HLA-G,IFI30,KIF2C,LGMN,LNPEP,NCF2,NCF4,PSMB10,PSMB8,PSMB9,RAB27A,RAB32,SEC24C,SLC11A1,SNAP23,TAP1,TAP2,VAMP8
GO Biological Process	GO:0050672	negative regulation of lymphocyte proliferation	1	0	0	0	5.42537	1071.08	5811	0.00714052	0.03874	193	1.79101e-06	0.0231094	0.000119738	3.20795	6.23451	20	69	0.0119332	0.289855	rs10006364,rs10014994,rs10028187,rs10030403,rs10095917,rs10101914,rs10175194,rs10175286,rs10177534,rs10182902,rs10182994,rs10195662,rs10195664,rs10213539,rs1027989,rs1027990,rs10282821,rs10399724,rs10416269,rs1048968,rs10504199,rs10504200,rs10515746,rs105	BTN2A2,CD300A,CEBPB,GLMN,GNRH1,HAVCR2,HLA-G,IL10,IL2RA,INPP5D,KIAA0922,LGALS9,LST1,LYN,PKN1,PRDM1,SCGB1A1,SPN,TGFB1,TNFRSF14
GO Biological Process	GO:0048872	homeostasis of number of cells	1	0	0	0	2.04865	2832.6	5803	0.018884	0.0386867	394	0.000385878	1	0.012637	1.87385	17.0771	32	189	0.0190931	0.169312	rs10035166,rs1003533,rs10051145,rs10053046,rs10072571,rs10081365,rs10095917,rs10101914,rs10213701,rs10214312,rs10231650,rs10232341,rs10235399,rs10237442,rs10244023,rs10248518,rs10248631,rs10248903,rs10253366,rs10257315,rs10261622,rs10261758,rs10264390,rs1	ACIN1,ADD1,BCL2L11,C6orf25,CD7,CORO1A,DNAJA3,DNASE2,FOXN1,GAPT,HCLS1,HIPK2,HMGB1,HMOX1,IKZF1,IL2RA,JAK3,KLF2,KMT2E,LAT,LYN,NCKAP1L,PKN1,PTBP3,PTPN2,RIPK3,SIT1,SLC22A5,SPI1,SPNS2,TGFB1,TNFAIP3
GO Biological Process	GO:0006661	phosphatidylinositol biosynthetic process	1	0	0	0	2.8896	1998.2	5774	0.0133213	0.0384933	1405	0.0721985	1	0.663044	1.44358	12.469	18	138	0.0107399	0.130435	rs10048192,rs1005520,rs10109979,rs10175194,rs10175286,rs10177534,rs10182902,rs10182994,rs10195662,rs10195664,rs10270653,rs10401175,rs1049388,rs1063742,rs1076094,rs10767640,rs10835175,rs10835177,rs10835178,rs10835181,rs10929181,rs10933428,rs10933429,rs1093	FGFR3,GRB2,INPP5D,PGAP1,PGAP2,PIGB,PIK3CD,PIK3CG,PIK3R1,PIK3R2,PIK3R5,PIK3R6,PIP5K1B,PLAUR,PLCG2,PLEKHA2,RUFY1,TLR9
GO Biological Process	GO:0034340	response to type I interferon	1	0	0	0	14.2295	399.804	5689	0.00266536	0.0379267	95	2.762e-11	3.56381e-07	3.75138e-09	4.35989	5.96345	26	66	0.0155131	0.393939	rs10000856,rs10004280,rs10009261,rs10011243,rs10035166,rs1003533,rs10051145,rs10053046,rs10072571,rs10152473,rs10213701,rs10214312,rs10400953,rs1048808,rs1049281,rs1049579,rs1049645,rs1049663,rs1049668,rs1049709,rs1049724,rs1050106,rs1050118,rs1050180,rs1	HLA-B,HLA-F,HLA-G,IFITM1,IFITM3,IFNAR1,IFNAR2,IKBKE,IRF1,IRF2,IRF5,IRF6,IRF7,IRF8,IRF9,ISG20,MX1,MX2,MYD88,OAS1,OAS3,PSMB8,SETD2,SP100,STAT1,TYK2
GO Biological Process	GO:0048706	embryonic skeletal system development	1	0	0	0	1.80713	3135.91	5667	0.0209061	0.03778	7032	0.989119	1	1	0.449895	11.1137	5	123	0.00298329	0.0406504	rs1005922,rs1014046,rs10161421,rs1048808,rs10507179,rs10507180,rs1052199,rs10735397,rs10746003,rs10778334,rs10778338,rs10778341,rs10778342,rs10778344,rs10778347,rs10781267,rs10861220,rs10861226,rs10861227,rs10861234,rs10861249,rs10861254,rs10861259,rs1086	CHST11,MDFI,PCSK5,SETD2,SULF2
GO Biological Process	GO:0032675	regulation of interleukin-6 production	1	0	0	0	4.03156	1403.67	5659	0.00935783	0.0377267	92	2.28033e-11	2.94231e-07	3.19816e-09	3.54993	9.57766	34	106	0.0202864	0.320755	rs10006364,rs10014994,rs10028187,rs10030403,rs10051561,rs10059085,rs10175194,rs10175286,rs10177534,rs10182902,rs10182994,rs10195662,rs10195664,rs10213539,rs10404859,rs10489636,rs10489637,rs10489638,rs10515746,rs10752639,rs10753887,rs10818073,rs10929181,rs	ARRB2,C1orf106,C5AR2,CARD9,CEBPB,CSK,CYBA,FCER1G,GHSR,HAVCR2,HMGB1,IFIH1,IL10,INPP5D,IRAK3,ISL1,KLF2,LGALS9,MAPK13,MAPKAPK2,MYD88,NCKAP1L,NOD2,PTAFR,PTPN22,PYCARD,SLAMF1,TLR1,TLR2,TLR4,TLR6,TLR9,TNF,TNFAIP3
GO Biological Process	GO:0045639	positive regulation of myeloid cell differentiation	1	0	0	0	3.84739	1468.53	5650	0.00979019	0.0376667	225	8.72011e-06	0.112516	0.000500069	2.83434	7.40913	21	82	0.0125298	0.256098	rs10084426,rs10131741,rs10131829,rs10132329,rs10132624,rs10134588,rs10136089,rs10138343,rs10139958,rs10140363,rs10143525,rs10144086,rs10147454,rs10151086,rs10151453,rs10175194,rs10175286,rs10177534,rs10182902,rs10182994,rs10195662,rs10195664,rs10484029,rs	ACIN1,CASP8,CCR1,CD101,CD4,EVI2B,FES,GPR68,HCLS1,HMGB1,HMGB2,IL5,INPP5D,KITLG,LIF,MAPK14,NCKAP1L,STAT1,TESC,TNF,TRIB1
GO Biological Process	GO:0051282	regulation of sequestering of calcium ion	1	0	0	0	2.95712	1907.94	5642	0.0127196	0.0376133	1379	0.0700453	1	0.655398	1.50919	9.93908	15	110	0.00894988	0.136364	rs10081969,rs10082300,rs10082303,rs10086852,rs10086912,rs10088702,rs10095624,rs10095917,rs10097651,rs10098162,rs10101914,rs10102753,rs10105298,rs10218491,rs1027989,rs1027990,rs10282821,rs1034382,rs10416269,rs10504199,rs10504200,rs1052238,rs1052240,rs10801	ATG5,CCR5,CD19,CORO1A,CYBA,DDIT3,FKBP1A,JPH1,JSRP1,LYN,PLCG2,PTK2B,PTPRC,TGFB1,TRPM2
GO Biological Process	GO:0048002	antigen processing and presentation of peptide antigen	1	0	0	0	3.5633	1580.28	5631	0.0105352	0.03754	274	4.20101e-05	0.542056	0.00197831	2.07514	15.9025	33	176	0.0196897	0.1875	rs10047925,rs10127580,rs10127584,rs10127619,rs10127899,rs10127901,rs10131290,rs10131336,rs10131571,rs10131588,rs10134595,rs10136857,rs10139162,rs10142011,rs10142182,rs10146539,rs10150697,rs10444818,rs10444819,rs10467863,rs10467864,rs10467865,rs10484566,rs	B2M,CAPZA1,CTSD,CTSS,CYBA,ENSG00000250264,ERAP2,FCER1G,HLA-B,HLA-DMA,HLA-DMB,HLA-DOB,HLA-DQA1,HLA-DQA2,HLA-DRA,HLA-DRB5,HLA-F,HLA-G,IFI30,KIF2C,LGMN,LNPEP,NCF2,NCF4,PSMB10,PSMB8,PSMB9,SEC24C,SLC11A1,SNAP23,TAP1,TAP2,VAMP8
GO Biological Process	GO:0051153	regulation of striated muscle cell differentiation	1	0	0	0	3.06456	1833.87	5620	0.0122258	0.0374667	3372	0.330402	1	1	1.19005	8.40304	10	93	0.00596659	0.107527	rs10114313,rs10116616,rs10170087,rs10171786,rs10173408,rs10173586,rs10187087,rs10187273,rs10189504,rs10190115,rs10193109,rs10194963,rs10196657,rs10196674,rs10202102,rs10202327,rs10207163,rs10208650,rs10208669,rs10214565,rs10416269,rs10445945,rs10494122,rs	ARRB2,BMP10,CD53,EHD1,FAM65B,IL4R,MAPK14,NOTCH1,PPAPDC3,TGFB1
GO Biological Process	GO:0051701	interaction with host	1	0	0	0	3.02556	1855.19	5613	0.012368	0.03742	571	0.0026262	1	0.0593448	1.8084	13.8244	25	153	0.0149165	0.163399	rs10035166,rs1003533,rs10051145,rs10053046,rs10072571,rs10084426,rs10202310,rs10213701,rs10214312,rs10231650,rs10232341,rs10248518,rs1024995,rs10257315,rs10261622,rs10268753,rs10273177,rs1034382,rs10416269,rs10489636,rs10489637,rs10489638,rs1050666,rs1051	ADRBK1,BCL2L11,C9,CASP8,CCR5,CD4,CD55,CD81,CLDN6,CR2,CXCR4,DYNLT1,GRB2,HAVCR1,HIPK2,INSR,ITGB7,SELPLG,SLAMF1,SLC22A5,TGFB1,TNFRSF14,TNIP1,TUSC2,VAMP8
GO Biological Process	GO:0070665	positive regulation of leukocyte proliferation	1	0	0	0	2.40031	2331.36	5596	0.0155424	0.0373067	134	1.08526e-08	0.000140031	1.04501e-06	2.82744	12.3787	35	137	0.0208831	0.255474	rs10081969,rs10082300,rs10082303,rs10095917,rs10101914,rs10118039,rs10158850,rs10218491,rs1027989,rs1027990,rs10282821,rs1034382,rs10401175,rs10422952,rs10484566,rs10489636,rs10489637,rs10489638,rs10504199,rs10504200,rs10515746,rs1052238,rs1052240,rs10746	AGER,AIF1,CCDC88B,CCR2,CD244,CD3E,CD4,CD55,CD81,CORO1A,DNAJA3,HAVCR2,HLA-DMB,HMGB1,ICOSLG,IL12RB1,IL2RA,IL5,JAK3,KITLG,LGALS9,LYN,NCKAP1L,PNP,PRKCQ,PTPRC,PYCARD,RASAL3,SLAMF1,SPN,SYK,TLR4,TLR9,VAV3,ZAP70
GO Biological Process	GO:0002285	lymphocyte activation involved in immune response	1	0	0	0	3.98105	1398.37	5567	0.00932249	0.0371133	228	9.95036e-06	0.128389	0.000563112	2.6041	9.21624	24	102	0.0143198	0.235294	rs10072596,rs10083235,rs10083291,rs10086852,rs10086912,rs10088702,rs10095624,rs10097651,rs10098162,rs10102753,rs10105298,rs10139465,rs10158850,rs10223101,rs10401176,rs10425556,rs10472333,rs10492449,rs10512737,rs1055880,rs1072814,rs10741109,rs10764615,rs10	APBB1IP,BATF,BCL3,CD180,CD1C,CD244,CORO1A,FCER1G,GAPT,HMGB1,ITGAL,LCP1,LY9,MFNG,PLCG2,PTGER4,PTK2B,RAB27A,SEMA4A,SLAMF6,SLC11A1,TLR4,TSC1,UNC13D
GO Biological Process	GO:0019884	antigen processing and presentation of exogenous antigen	1	0	0	0	3.61881	1533.1	5548	0.0102207	0.0369867	339	0.000168348	1	0.00640765	1.98318	15.6315	31	173	0.0184964	0.179191	rs10047925,rs10127580,rs10127584,rs10127619,rs10127899,rs10127901,rs10131290,rs10131336,rs10131571,rs10131588,rs10134595,rs10136857,rs10139162,rs10142011,rs10142182,rs10146539,rs10150697,rs10444818,rs10444819,rs10467863,rs10467864,rs10467865,rs10484566,rs	B2M,CAPZA1,CD1C,CTSD,CTSS,CYBA,FCER1G,HLA-B,HLA-DMA,HLA-DMB,HLA-DOB,HLA-DQA1,HLA-DQA2,HLA-DRA,HLA-DRB5,HLA-F,HLA-G,IFI30,KIF2C,LGMN,LNPEP,NCF2,NCF4,PSMB10,PSMB8,PSMB9,SEC24C,SNAP23,TAP1,TAP2,VAMP8
GO Biological Process	GO:0002478	antigen processing and presentation of exogenous peptide antigen	1	0	0	0	3.74763	1478.8	5542	0.00985868	0.0369467	343	0.0001822	1	0.00685399	2.00014	14.999	30	166	0.0178998	0.180723	rs10047925,rs10127580,rs10127584,rs10127619,rs10127899,rs10127901,rs10131290,rs10131336,rs10131571,rs10131588,rs10134595,rs10136857,rs10139162,rs10142011,rs10142182,rs10146539,rs10150697,rs10444818,rs10444819,rs10467863,rs10467864,rs10467865,rs10484566,rs	B2M,CAPZA1,CTSD,CTSS,CYBA,FCER1G,HLA-B,HLA-DMA,HLA-DMB,HLA-DOB,HLA-DQA1,HLA-DQA2,HLA-DRA,HLA-DRB5,HLA-F,HLA-G,IFI30,KIF2C,LGMN,LNPEP,NCF2,NCF4,PSMB10,PSMB8,PSMB9,SEC24C,SNAP23,TAP1,TAP2,VAMP8
GO Biological Process	GO:1903038	negative regulation of leukocyte cell-cell adhesion	1	0	0	0	3.50756	1575.46	5526	0.010503	0.03684	171	4.37525e-07	0.00564538	3.30139e-05	2.84591	9.4873	27	105	0.0161098	0.257143	rs10006364,rs10014994,rs10028187,rs10030403,rs10035166,rs1003533,rs10051145,rs10053046,rs10072571,rs10213539,rs10213701,rs10214312,rs10214565,rs10399724,rs10416269,rs10422952,rs1048968,rs10515746,rs1054175,rs1054176,rs1056241,rs1056243,rs1059174,rs1059453	BTN2A2,CD300A,CEBPB,FAM65B,GLMN,GNRH1,HAVCR2,HLA-G,HMGB1,IL10,IL2RA,IL4R,IRF1,JAK3,KIAA0922,LGALS9,LOXL3,NFKBID,NRARP,PTPN2,PTPN22,SCGB1A1,SPN,TARM1,TGFB1,TNFAIP8L2,TNFRSF14
GO Biological Process	GO:0050868	negative regulation of T cell activation	1	0	0	0	3.92895	1406.48	5526	0.00937656	0.03684	152	9.47211e-08	0.00122219	8.0407e-06	3.04919	8.85482	27	98	0.0161098	0.27551	rs10006364,rs10014994,rs10028187,rs10030403,rs10035166,rs1003533,rs10051145,rs10053046,rs10072571,rs10213539,rs10213701,rs10214312,rs10214565,rs10399724,rs10416269,rs10422952,rs1048968,rs10515746,rs1054175,rs1054176,rs1056241,rs1056243,rs1059174,rs1059453	BTN2A2,CD300A,CEBPB,FAM65B,GLMN,GNRH1,HAVCR2,HLA-G,HMGB1,IL10,IL2RA,IL4R,IRF1,JAK3,KIAA0922,LGALS9,LOXL3,NFKBID,NRARP,PTPN2,PTPN22,SCGB1A1,SPN,TARM1,TGFB1,TNFAIP8L2,TNFRSF14
GO Biological Process	GO:0050921	positive regulation of chemotaxis	1	0	0	0	2.40913	2283.4	5501	0.0152227	0.0366733	1024	0.0283371	1	0.357064	1.59304	11.9269	19	132	0.0113365	0.143939	rs1005579,rs10086852,rs10086912,rs10088702,rs10095624,rs10097651,rs10098162,rs10102753,rs10105298,rs10214565,rs1034382,rs10408526,rs10416269,rs1044507,rs10489636,rs10489637,rs10489638,rs10752639,rs10806996,rs10946741,rs111263008,rs11135991,rs111368368,rs1	AGER,AIF1,AZU1,CCR1,CCR2,FAM65B,GPSM3,HMGB1,IL16,LGALS9,MAPK14,NCKAP1L,PPM1F,PRKD2,PTK2B,RAC2,SLAMF1,TGFB1,THBS1
GO Biological Process	GO:0002063	chondrocyte development	1	0	0	0	5.75401	954.29	5491	0.00636194	0.0366067	1969	0.131637	1	0.862629	2.01226	1.98782	4	22	0.00238663	0.181818	rs1005922,rs1014046,rs10161421,rs1050663,rs10507179,rs10507180,rs10735397,rs10746003,rs10778334,rs10778338,rs10778341,rs10778342,rs10778344,rs10778347,rs10861220,rs10861226,rs10861227,rs10861234,rs10861249,rs10861254,rs10861259,rs10861267,rs10861268,rs108	CHST11,CHSY1,MATN1,SULF2
GO Biological Process	GO:0002706	regulation of lymphocyte mediated immunity	1	0	0	0	3.66761	1494.16	5480	0.00996107	0.0365333	344	0.000184545	1	0.00692205	2.19519	10.933	24	121	0.0143198	0.198347	rs10048192,rs1005520,rs10081969,rs10082300,rs10082303,rs10100858,rs10103418,rs10103677,rs10104858,rs10107936,rs10110808,rs10174380,rs10174579,rs10183178,rs10187305,rs10187319,rs10189903,rs10198357,rs10210292,rs10218491,rs10401175,rs10408874,rs10416142,rs1	AGER,APLF,ARRB2,B2M,FAM49B,FCER1G,HAVCR2,HMGB1,IL10,IL12RB1,IL27RA,KLRK1,LGALS9,NCR3,PIK3R6,PTPRC,RASGRP1,RIPK3,SLAMF1,SLAMF6,SPN,TGFB1,TNF,VAV1
GO Biological Process	GO:0032868	response to insulin	1	0	0	0	1.97939	2756.41	5456	0.0183761	0.0363733	618	0.00356334	1	0.0743976	1.65744	18.7035	31	207	0.0184964	0.149758	rs10006364,rs10014994,rs10028187,rs10030403,rs10095917,rs10101914,rs10213539,rs1027989,rs1027990,rs10282821,rs10401175,rs10504199,rs10504200,rs1075663,rs1076094,rs1076558,rs10797092,rs10958474,rs1108355,rs1109033,rs111231606,rs111237452,rs111296805,rs1113	AANAT,ACVR1C,ATP6V0B,ATP6V0E1,ATP6V1G3,CAPN10,EIF6,GHSR,GRB2,IL10,INSR,LYN,MARS,MAX,PARP1,PCK1,PIK3R1,PIK3R2,PTPN1,PTPN2,RAB8A,RELA,RETN,SH2B2,SRSF5,TCIRG1,TLR2,TNFSF10,TSC1,UCP2,USF1
GO Biological Process	GO:0046425	regulation of JAK-STAT cascade	1	0	0	0	2.18272	2489.09	5433	0.016594	0.03622	860	0.0137361	1	0.20609	1.64516	13.3726	22	148	0.0131265	0.148649	rs10051561,rs10059085,rs10086852,rs10086912,rs10088702,rs10095624,rs10095917,rs10097651,rs10098162,rs10101914,rs10102753,rs10105298,rs1027989,rs1027990,rs10282821,rs10401176,rs10425556,rs10504199,rs10504200,rs1063742,rs1072814,rs1075417,rs1079086,rs108485	BCL3,CD300A,CRLF3,FGFR3,GFRA2,GH1,HCLS1,IL22RA2,IL5,ISL1,LIF,LRRC3,LRTM2,LYN,NOTCH1,OSM,PARP9,PTK2B,PTPN2,SH2B2,SOCS3,VHL
GO Biological Process	GO:0060337	type I interferon signaling pathway	1	0	0	0	14.8295	365.286	5417	0.00243524	0.0361133	107	1.64605e-10	2.1239e-06	1.98495e-08	4.3544	5.51167	24	61	0.0143198	0.393443	rs10000856,rs10004280,rs10009261,rs10011243,rs10035166,rs1003533,rs10051145,rs10053046,rs10072571,rs10152473,rs10213701,rs10214312,rs10400953,rs1049281,rs1049579,rs1049645,rs1049663,rs1049668,rs1049709,rs1049724,rs1050106,rs1050118,rs1050180,rs1050276,rs1	HLA-B,HLA-F,HLA-G,IFITM1,IFITM3,IFNAR1,IFNAR2,IRF1,IRF2,IRF5,IRF6,IRF7,IRF8,IRF9,ISG20,MX1,MX2,MYD88,OAS1,OAS3,PSMB8,SP100,STAT1,TYK2
GO Biological Process	GO:0051291	protein heterooligomerization	1	0	0	0	4.10488	1300.89	5340	0.0086726	0.0356	332	0.00016155	1	0.00627856	2.21348	10.8426	24	120	0.0143198	0.2	rs1006703,rs10081365,rs10086852,rs10086912,rs10088702,rs10095624,rs10097651,rs10098162,rs10102753,rs10105298,rs10235399,rs10237442,rs10244023,rs10248631,rs10248903,rs10253366,rs10261758,rs10264390,rs10269380,rs10274403,rs10484435,rs10741109,rs1076094,rs10	C1QTNF6,CAB39,CHRNA2,GRB2,HIST1H3B,HIST1H3D,HIST1H3F,HIST1H3G,HIST1H3H,HIST1H3I,HIST1H3J,HIST1H4B,HIST1H4I,HIST1H4L,IKZF1,INSR,P2RX1,PDSS1,PRKAB1,RIPK3,S100A10,SEPT9,TSC1,WIZ
GO Biological Process	GO:2000379	positive regulation of reactive oxygen species metabolic process	1	0	0	0	4.05523	1308.68	5307	0.00872454	0.03538	384	0.000316769	1	0.0106439	2.36271	8.04162	19	89	0.0113365	0.213483	rs10086852,rs10086912,rs10088702,rs10095624,rs10097651,rs10098162,rs10102753,rs10105298,rs10416269,rs1076094,rs10818073,rs10854466,rs1108355,rs11088969,rs1109033,rs111263008,rs11130347,rs11135991,rs111365823,rs111368368,rs111374906,rs111403414,rs111414125	AIF1,CYBA,DDAH2,GRB2,INSR,ITGAM,ITGB2,KLF2,KLRK1,MAPK14,PRKCD,PTK2B,RAB27A,RIPK3,TGFB1,THBS1,TLR4,TLR6,TNF
GO Biological Process	GO:0072593	reactive oxygen species metabolic process	1	0	0	0	3.60522	1469.81	5299	0.00979875	0.0353267	769	0.00880579	1	0.147752	1.86283	9.12588	17	101	0.0101432	0.168317	rs10006364,rs10014994,rs10028187,rs10030403,rs10213539,rs10408874,rs10416142,rs10416979,rs10423564,rs10753887,rs11079341,rs11079342,rs11085201,rs11086261,rs11086263,rs11086264,rs111211941,rs111231606,rs111239633,rs111240380,rs111245474,rs111247728,rs11125	C1orf106,CYB5R4,CYBA,CYP1A2,DDAH2,GPX1,GPX3,LPO,MPO,NCF2,NDUFA13,NOS2,NRROS,PREX1,TLR2,TLR6,VAV1
GO Biological Process	GO:0050853	B cell receptor signaling pathway	1	0	0	0	7.94171	662.2	5259	0.00441466	0.03506	212	5.63854e-06	0.0727541	0.00034318	4.11076	3.16243	13	35	0.00775656	0.371429	rs1005579,rs10081969,rs10082300,rs10082303,rs10095917,rs10101914,rs10118039,rs10218491,rs1027989,rs1027990,rs10282821,rs10451931,rs10451932,rs10504199,rs10504200,rs1052238,rs1052240,rs10761394,rs10801677,rs10821511,rs10922469,rs10922470,rs10922471,rs10922	CD19,CD79A,CD79B,KLHL6,LAT2,LYN,MAPK1,NCKAP1L,PIK3CD,PLCG2,PTPRC,SYK,VAV3
GO Biological Process	GO:0032874	positive regulation of stress-activated MAPK cascade	1	0	0	0	1.87197	2806.66	5254	0.0187111	0.0350267	414	0.000538437	1	0.0167813	1.9845	13.1015	26	145	0.0155131	0.17931	rs10086852,rs10086912,rs10088702,rs10095624,rs10097651,rs10098162,rs10102753,rs10105298,rs10118039,rs10118877,rs10231650,rs10232341,rs10248518,rs10257315,rs10261516,rs10261622,rs10268753,rs10273177,rs1046230,rs10489636,rs10489637,rs10489638,rs10512197,rs1	AGER,C1orf106,CARD9,CD27,CDC42,DBNL,ERN1,FGD2,GADD45G,HIPK2,HMGB1,LTBR,MAP3K3,MAP4K1,NOD2,PKN1,PTK2B,PTPN1,PYCARD,RASGRP1,SLAMF1,SYK,TLR4,TLR6,TLR9,TNF
GO Biological Process	GO:0045580	regulation of T cell differentiation	1	0	0	0	2.28747	2278.5	5212	0.01519	0.0347467	214	6.12935e-06	0.079087	0.000369566	2.45943	11.3848	28	126	0.0167064	0.222222	rs10006364,rs10014994,rs10028187,rs10030403,rs10035166,rs1003533,rs10048192,rs10051145,rs10051822,rs10053046,rs1005520,rs10072571,rs10118039,rs10213539,rs10213701,rs10214312,rs10401175,rs10416269,rs10422952,rs1054175,rs1054176,rs1056241,rs1056243,rs105917	ADAM8,CD2,CD27,FOXN1,HLA-G,HMGB1,IL12RB1,IL2RA,IL4R,IRF1,JAK3,KIAA0922,LGALS9,LOXL3,NCKAP1L,NFKBID,NRARP,PIK3R6,PNP,PRDM1,PRELID1,PTPN2,RARA,RASGRP1,SYK,TGFB1,ZAP70,ZBTB7B
GO Biological Process	GO:0009743	response to carbohydrate	1	0	0	0	2.12566	2444.89	5197	0.0162993	0.0346467	2572	0.218668	1	1	1.22217	14.7279	18	163	0.0107399	0.110429	rs10083235,rs10083291,rs10086852,rs10086912,rs10088702,rs10095624,rs10095917,rs10097651,rs10098162,rs10101914,rs10102753,rs10105298,rs1027989,rs1027990,rs10282821,rs10416269,rs10492449,rs10504199,rs10504200,rs10947541,rs10958474,rs10972321,rs11053623,rs11	ACVR1C,AGER,APOA2,CLEC7A,CPB2,CYBA,ERN1,GJD3,KAT7,LYN,PCK1,POLG,PPARD,PTK2B,TGFB1,THBS1,UCP2,UNC13B
GO Biological Process	GO:0006029	proteoglycan metabolic process	1	0	0	0	2.21954	2338.77	5191	0.0155918	0.0346067	4974	0.605925	1	1	0.956444	7.31878	7	81	0.00417661	0.0864198	rs1005922,rs1014046,rs10161421,rs10507179,rs10507180,rs10735397,rs10746003,rs10778334,rs10778338,rs10778341,rs10778342,rs10778344,rs10778347,rs10861220,rs10861226,rs10861227,rs10861234,rs10861249,rs10861254,rs10861259,rs10861267,rs10861268,rs10861269,rs10	CHST11,CHST15,CHSY1,CSGALNACT2,PPARD,SGSH,SULF2
GO Biological Process	GO:1903555	regulation of tumor necrosis factor superfamily cytokine production	1	0	0	0	3.33104	1541.26	5134	0.0102751	0.0342267	54	1.64802e-15	2.12644e-11	3.93786e-13	4.01561	10.2102	41	113	0.024463	0.362832	rs10006364,rs10014994,rs10028187,rs10030403,rs10051561,rs10059085,rs10119644,rs10125969,rs10213539,rs1034382,rs1038776,rs10401176,rs10404859,rs10413584,rs10413903,rs10414029,rs10425556,rs10489636,rs10489637,rs10489638,rs10513243,rs10515746,rs1061625,rs107	ADAM8,ARFGEF2,ARRB2,AZU1,BCL3,C5AR2,CARD9,CCR2,CD14,CD2,CYBA,FCER1G,GHSR,HAVCR2,HMGB1,IFIH1,IL10,IRAK3,ISL1,LGALS9,LILRA4,LY96,MAPKAPK2,NOD2,ORM2,PIK3R1,PTAFR,PTPN22,PYCARD,RARA,RASGRP1,SLAMF1,SPN,THBS1,TLR1,TLR2,TLR4,TLR9,TNFAIP3,TNFRSF8,TRIM27
GO Biological Process	GO:0043409	negative regulation of MAPK cascade	1	0	0	0	2.0618	2488.6	5131	0.0165907	0.0342067	1786	0.0965528	1	0.697548	1.37439	13.8244	19	153	0.0113365	0.124183	rs10095917,rs10101914,rs1024995,rs1027989,rs1027990,rs10282821,rs10401175,rs10401176,rs10425556,rs10496353,rs10504199,rs10504200,rs10734562,rs10742828,rs10818073,rs10838794,rs10838796,rs10896172,rs10958474,rs11039482,rs11039486,rs11039487,rs11039489,rs110	CBLC,CD300A,CSK,DUSP6,EZR,IRAK3,LEMD2,LIF,LYN,PIK3R2,PRKCD,PTPN1,PTPN2,PTPN22,PTPRJ,RNF149,TBC1D10C,TLR4,TNIP1
GO Biological Process	GO:0051149	positive regulation of muscle cell differentiation	1	0	0	0	2.73593	1860.43	5090	0.0124029	0.0339333	3036	0.294175	1	1	1.22971	8.13198	10	90	0.00596659	0.111111	rs10170087,rs10171786,rs10173408,rs10173586,rs10187087,rs10187273,rs10189504,rs10190115,rs10193109,rs10194963,rs10196657,rs10196674,rs10202102,rs10202327,rs10207163,rs10208650,rs10208669,rs10214565,rs10416269,rs10445945,rs10494122,rs10494123,rs10496167,rs	ARRB2,BMP10,CD53,CDC42,EHD1,FAM65B,IL4R,MAPK14,MEF2A,TGFB1
GO Biological Process	GO:0043550	regulation of lipid kinase activity	1	0	0	0	5.69665	893.156	5088	0.00595437	0.03392	306	9.50018e-05	1	0.00400591	3.09888	4.51776	14	50	0.00835322	0.28	rs10048192,rs1005520,rs10086852,rs10086912,rs10088702,rs10095624,rs10095917,rs10097651,rs10098162,rs10101914,rs10102753,rs10105298,rs1027989,rs1027990,rs10282821,rs10401175,rs10416269,rs10504199,rs10504200,rs1063742,rs10875462,rs10958474,rs111237452,rs111	CD81,CDC42,FGFR3,FGR,LYN,NOD2,PIK3R1,PIK3R2,PIK3R5,PIK3R6,PTK2,PTK2B,TGFB1,VAV3
GO Biological Process	GO:0002220	innate immune response activating cell surface receptor signaling pathway	1	0	0	0	4.40449	1153.37	5080	0.00768913	0.0338667	2059	0.157256	1	0.985469	1.32809	11.2944	15	125	0.00894988	0.12	rs10036736,rs10042255,rs10044273,rs10050886,rs10057345,rs10059899,rs10062654,rs10064789,rs10064881,rs10067874,rs10071269,rs10079010,rs10080221,rs10095917,rs10101914,rs10118039,rs10214087,rs10223126,rs10223190,rs10223207,rs10223210,rs10223264,rs1027989,rs1	CARD9,CLEC7A,FBXW11,FCER1G,ICAM2,ICAM3,KLRK1,LYN,PLCG2,PRKCD,PSMB10,PSMB8,PSMB9,RELA,SYK
GO Biological Process	GO:0002223	stimulatory C-type lectin receptor signaling pathway	1	0	0	0	4.47805	1134.42	5080	0.00756282	0.0338667	1990	0.136472	1	0.884872	1.36075	11.0233	15	122	0.00894988	0.122951	rs10036736,rs10042255,rs10044273,rs10050886,rs10057345,rs10059899,rs10062654,rs10064789,rs10064881,rs10067874,rs10071269,rs10079010,rs10080221,rs10095917,rs10101914,rs10118039,rs10214087,rs10223126,rs10223190,rs10223207,rs10223210,rs10223264,rs1027989,rs1	CARD9,CLEC7A,FBXW11,FCER1G,ICAM2,ICAM3,KLRK1,LYN,PLCG2,PRKCD,PSMB10,PSMB8,PSMB9,RELA,SYK
GO Biological Process	GO:0031589	cell-substrate adhesion	1	0	0	0	2.02001	2513.85	5078	0.016759	0.0338533	2518	0.20371	1	1	1.23735	14.5472	18	161	0.0107399	0.111801	rs10086852,rs10086912,rs10088702,rs10095624,rs10097651,rs10098162,rs10102753,rs10105298,rs1011219,rs10203703,rs10206693,rs10257166,rs10262048,rs10274554,rs10401703,rs10415433,rs10416222,rs10416813,rs10428001,rs10854466,rs10947541,rs10951781,rs11033008,rs1	BCL2L11,CD44,CORO1A,EPHA1,FERMT3,ITGA4,ITGAL,ITGB2,ITGB7,MYO1G,PARVG,PPARD,PTK2B,TNN,TRIP6,TSC1,TTYH1,ZYX
GO Biological Process	GO:0030183	B cell differentiation	1	0	0	0	3.45492	1468.34	5073	0.00978895	0.03382	801	0.010773	1	0.173538	1.86399	8.58375	16	95	0.00954654	0.168421	rs1003391,rs1003392,rs1003393,rs10086852,rs10086912,rs10088702,rs10095624,rs10097651,rs10098162,rs10102753,rs10105298,rs10203703,rs10206693,rs10401176,rs10421547,rs10422952,rs10425556,rs1072814,rs10746462,rs1079086,rs11089844,rs111263008,rs11129521,rs1113	BCL3,CD79A,CD79B,CMTM7,CR2,HHEX,IL10,ITGA4,JAK3,LYL1,MFNG,PIK3R1,PLCG2,POU2F2,PTK2B,PTPN2
GO Biological Process	GO:0071356	cellular response to tumor necrosis factor	1	0	0	0	1.91355	2647.96	5067	0.017653	0.03378	1253	0.0527461	1	0.543163	1.36577	21.2335	29	235	0.0173031	0.123404	rs1002126,rs10086852,rs10086912,rs10088702,rs10095624,rs10097651,rs10098162,rs10102753,rs10105298,rs1022813,rs10484566,rs1053752,rs1057141,rs1057373,rs1061642,rs10626871,rs10754443,rs10774431,rs10793059,rs10817691,rs10924105,rs10982457,rs1109190,rs1112188	AIM2,CD27,CD58,CRHBP,CYBA,HYAL3,IL18BP,KLF2,LTB,LTBR,PCK1,PSMB10,PSMB8,PSMB9,PTK2B,PYCARD,PYDC1,RELA,RELT,STAT1,THBS1,TNF,TNFRSF10A,TNFRSF14,TNFRSF1B,TNFRSF8,TNFSF15,TNFSF8,XCL2
GO Biological Process	GO:0045834	positive regulation of lipid metabolic process	1	0	0	0	2.55177	1980.59	5054	0.0132039	0.0336933	1373	0.0690587	1	0.648991	1.46989	11.5655	17	128	0.0101432	0.132812	rs10086852,rs10086912,rs10088702,rs10095624,rs10095917,rs10097651,rs10098162,rs10101914,rs10102753,rs10105298,rs10137398,rs10140195,rs10146161,rs1027989,rs1027990,rs10282821,rs10416269,rs10504199,rs10504200,rs1063742,rs10873307,rs10873308,rs10875462,rs109	APOA2,CD81,CDC42,FGFR3,FGR,GHSR,LDLRAP1,LYN,NOD2,PRKCD,PTK2,PTK2B,SPTLC2,STOML2,TGFB1,TNF,VAV3
GO Biological Process	GO:0031099	regeneration	1	0	0	0	1.81817	2778.62	5052	0.0185241	0.03368	1081	0.0328884	1	0.392562	1.52905	13.734	21	152	0.0125298	0.138158	rs10051561,rs10059085,rs10083235,rs10083291,rs10114849,rs10124846,rs10416269,rs10492449,rs10739943,rs10764741,rs10764742,rs10764743,rs10817691,rs10821073,rs10821074,rs10821075,rs10992643,rs10992647,rs11016036,rs11016045,rs11016046,rs11086261,rs11086263,rs	APOA2,CEBPB,CPB2,GLI1,GPX1,HMOX1,IL10,ISL1,LCP1,MAPK14,MKI67,NINJ1,NINJ2,NOTCH1,PRMT5,SRSF5,SULF2,TGFB1,TNC,TXK,UCP2
GO Biological Process	GO:0043551	regulation of phosphatidylinositol 3-kinase activity	1	0	0	0	6.7191	751.886	5052	0.00501258	0.03368	270	4.019e-05	0.518571	0.00192063	3.50918	3.70457	13	41	0.00775656	0.317073	rs10048192,rs1005520,rs10086852,rs10086912,rs10088702,rs10095624,rs10095917,rs10097651,rs10098162,rs10101914,rs10102753,rs10105298,rs1027989,rs1027990,rs10282821,rs10401175,rs10416269,rs10504199,rs10504200,rs1063742,rs10875462,rs10958474,rs111237452,rs111	CDC42,FGFR3,FGR,LYN,NOD2,PIK3R1,PIK3R2,PIK3R5,PIK3R6,PTK2,PTK2B,TGFB1,VAV3
GO Biological Process	GO:0030888	regulation of B cell proliferation	1	0	0	0	4.59538	1097.84	5045	0.00731895	0.0336333	445	0.00074565	1	0.0216205	2.5824	5.42132	14	60	0.00835322	0.233333	rs10081969,rs10082300,rs10082303,rs10095917,rs10101914,rs10175194,rs10175286,rs10177534,rs10182902,rs10182994,rs10195662,rs10195664,rs10218491,rs1027989,rs1027990,rs10282821,rs10504199,rs10504200,rs1052238,rs1052240,rs10801677,rs10818073,rs10922469,rs1092	CD300A,CD81,IKZF3,IL10,IL5,INPP5D,LYN,NCKAP1L,PKN1,PRDM1,PTPRC,TLR4,TLR9,VAV3
GO Biological Process	GO:0043112	receptor metabolic process	1	0	0	0	3.3639	1492.91	5022	0.00995272	0.03348	936	0.0210829	1	0.290633	1.76608	8.4934	15	94	0.00894988	0.159575	rs10047925,rs10118039,rs10131290,rs10131336,rs10131571,rs10131588,rs10134595,rs10136857,rs10139162,rs10142011,rs10142182,rs10146539,rs10150697,rs10416269,rs10467863,rs10467864,rs10467865,rs10498634,rs1051180,rs1076094,rs10761394,rs10821511,rs10854466,rs10	ADRBK1,ARFGEF2,ARRB2,CD81,EZR,FCER1G,FUT8,GRB2,IL10,ITGB2,LDLRAP1,LGMN,SYK,TGFB1,TNF
GO Biological Process	GO:0051155	positive regulation of striated muscle cell differentiation	1	0	0	0	4.5087	1113.18	5019	0.00742122	0.03346	1964	0.12936	1	0.849867	1.58106	5.0599	8	56	0.00477327	0.142857	rs10170087,rs10171786,rs10173408,rs10173586,rs10187087,rs10187273,rs10189504,rs10190115,rs10193109,rs10194963,rs10196657,rs10196674,rs10202102,rs10202327,rs10207163,rs10208650,rs10208669,rs10214565,rs10416269,rs10445945,rs10494122,rs10494123,rs10496167,rs	ARRB2,BMP10,CD53,EHD1,FAM65B,IL4R,MAPK14,TGFB1
GO Biological Process	GO:0033003	regulation of mast cell activation	1	0	0	0	9.66013	517.902	5003	0.00345268	0.0333533	111	4.88554e-10	6.30381e-06	5.6791e-08	5.38415	3.34314	18	37	0.0107399	0.486486	rs10095917,rs10101914,rs10118039,rs1027989,rs1027990,rs10282821,rs10400953,rs10504199,rs10504200,rs1055880,rs1075623,rs1075624,rs10761394,rs1076238,rs10797078,rs10821511,rs10908787,rs10908788,rs10958474,rs10993697,rs10993707,rs11077750,rs11077797,rs110801	CD300A,CD300LF,CD84,CNR2,EMR2,FCER1G,FES,FGR,FOXF1,HMOX1,IL4R,LGALS9,LYN,RAC2,STXBP2,SYK,UNC13D,VAMP8
GO Biological Process	GO:0002762	negative regulation of myeloid leukocyte differentiation	1	0	0	0	5.55453	900.706	5003	0.00600471	0.0333533	991	0.0231063	1	0.300849	2.11929	4.2467	9	47	0.00536993	0.191489	rs10095917,rs10101914,rs10131741,rs10131829,rs10132329,rs10132624,rs10134588,rs10136089,rs10138343,rs10139958,rs10140363,rs10143525,rs10144086,rs10147454,rs10151086,rs10151453,rs10175194,rs10175286,rs10177534,rs10182902,rs10182994,rs10195662,rs10195664,rs	GPR68,INPP5D,LILRB3,LYN,PIK3R1,PTPN2,RARA,TLR4,TRIB1
GO Biological Process	GO:0002822	regulation of adaptive immune response based on somatic recombination of immune receptors built from immunoglobulin superfamily domains	1	0	0	0	3.08132	1617.17	4983	0.0107811	0.03322	255	2.8288e-05	0.365	0.00143137	2.35863	11.0233	26	122	0.0155131	0.213115	rs10081969,rs10082300,rs10082303,rs10100858,rs10103418,rs10103677,rs10104858,rs10107936,rs10110808,rs10174380,rs10174579,rs10183178,rs10187305,rs10187319,rs10189903,rs10198357,rs10210292,rs10218491,rs1034382,rs10401175,rs10416269,rs10422952,rs10444818,rs1	AGER,APLF,B2M,CCR2,CD4,FAM49B,FCER1G,HAVCR2,HMGB1,IL10,IL12RB1,IL27RA,IL4R,JAK3,LOXL3,NCR3,PKN1,PRKCQ,PTPRC,RIPK3,SLAMF1,SLC11A1,SPN,TGFB1,TNF,TNFAIP3
GO Biological Process	GO:0009306	protein secretion	1	0	0	0	2.31161	2142.66	4953	0.0142844	0.03302	604	0.00326044	1	0.0696513	1.85865	11.8365	22	131	0.0131265	0.167939	rs10006364,rs10014994,rs10028187,rs10030403,rs10050695,rs10054197,rs10060588,rs10068619,rs10073134,rs10095917,rs10101914,rs10174380,rs10174579,rs10183178,rs10187305,rs10187319,rs10189903,rs10198357,rs10210292,rs10213539,rs1027989,rs1027990,rs10282821,rs10	AIM2,BTN3A1,BTN3A2,CPLX1,CYB5R4,GBP5,HMGB1,LCP2,LYN,NLRC4,NOD2,NOS2,NOTCH1,PCSK5,PLEK,PNP,POU2F2,RAB8A,TLR2,TLR4,TLR6,TRIM27
GO Biological Process	GO:0046330	positive regulation of JNK cascade	1	0	0	0	2.16151	2287.75	4945	0.0152517	0.0329667	354	0.000239387	1	0.00872546	2.1595	11.1137	24	123	0.0143198	0.195122	rs10086852,rs10086912,rs10088702,rs10095624,rs10097651,rs10098162,rs10102753,rs10105298,rs10118039,rs10118877,rs10231650,rs10232341,rs10248518,rs10257315,rs10261516,rs10261622,rs10268753,rs10273177,rs10489636,rs10489637,rs10489638,rs10512197,rs10752639,rs	AGER,CARD9,CD27,CDC42,DBNL,ERN1,FGD2,GADD45G,HIPK2,HMGB1,LTBR,MAP4K1,NOD2,PKN1,PTK2B,PTPN1,PYCARD,RASGRP1,SLAMF1,SYK,TLR4,TLR6,TLR9,TNF
GO Biological Process	GO:0008154	actin polymerization or depolymerization	1	0	0	0	8.18916	601.282	4924	0.00400855	0.0328267	149	7.06932e-08	0.000912154	6.12184e-06	4.37549	3.88528	17	43	0.0101432	0.395349	rs10130170,rs10165817,rs10187683,rs10206978,rs10208442,rs10221651,rs10425247,rs10889147,rs10932764,rs11086261,rs11086263,rs11086264,rs111240380,rs111243421,rs111245474,rs111247728,rs111256786,rs111397923,rs111398833,rs111411945,rs111423392,rs111474939,rs1	AIF1,ARPC2,ARPC4,ARPC4-TTLL3,C2orf62,CAP1,CFL1,CFL2,CORO7,EVL,GHSR,HCLS1,MICAL1,MICAL3,PREX1,VASP,WIPF1
GO Biological Process	GO:0042742	defense response to bacterium	1	0	0	0	2.34256	2091.73	4900	0.0139449	0.0326667	226	8.99655e-06	0.116083	0.00051364	2.01226	20.8721	42	231	0.0250597	0.181818	rs10006364,rs10014994,rs10028187,rs10030403,rs10033908,rs10118039,rs10213539,rs10400953,rs10401176,rs10425556,rs1045922,rs10515746,rs10626871,rs1072814,rs10761394,rs1079086,rs10817691,rs10818073,rs10821511,rs10982457,rs10993697,rs10993707,rs11064386,rs110	AZU1,BCL3,CARD9,CD4,CEBPB,CEBPE,FCER1G,FGR,GBP6,GSDMD,HAVCR2,HIST1H2BF,HIST1H2BI,HIST1H2BK,HMGB2,IL10,IL27RA,IRF8,KLRK1,LPO,LYZL2,MPO,MYD88,NLRC4,NOD2,NOS2,PLAC8,PRKCD,PYCARD,RNASE6,SLC11A1,SPN,SYK,TLR1,TLR2,TLR4,TLR6,TLR9,TNF,TNFRSF14,TNFSF8,TUSC2
GO Biological Process	GO:0032845	negative regulation of homeostatic process	1	0	0	0	2.18841	2238.15	4898	0.014921	0.0326533	1080	0.0327576	1	0.391362	1.54789	12.9208	20	143	0.0119332	0.13986	rs10081969,rs10082300,rs10082303,rs10175194,rs1017522,rs10175286,rs10177534,rs10182902,rs10182994,rs10195662,rs10195664,rs10218491,rs1034382,rs10416269,rs1052238,rs1052240,rs10801677,rs10922469,rs10922470,rs10922471,rs10922472,rs10922473,rs10929181,rs1093	ARRDC3,CCR5,CSK,CTC1,DDIT3,FCER1G,FKBP1A,INPP5D,KITLG,PAPD5,PARP1,PIF1,PLCG2,PTPRC,SLX1A,TGFB1,TINF2,TNFAIP3,TRPM2,UCP2
GO Biological Process	GO:0043304	regulation of mast cell degranulation	1	0	0	0	13.1731	371.514	4894	0.00247676	0.0326267	115	7.85359e-10	1.01335e-05	8.81173e-08	5.90262	2.71066	16	30	0.00954654	0.533333	rs10095917,rs10101914,rs10118039,rs1027989,rs1027990,rs10282821,rs10400953,rs10504199,rs10504200,rs1055880,rs1075623,rs1075624,rs10761394,rs1076238,rs10797078,rs10821511,rs10908787,rs10908788,rs10958474,rs10993697,rs10993707,rs11077750,rs11077797,rs110801	CD300A,CD84,EMR2,FCER1G,FES,FGR,FOXF1,HMOX1,IL4R,LGALS9,LYN,RAC2,STXBP2,SYK,UNC13D,VAMP8
GO Biological Process	GO:1900182	positive regulation of protein localization to nucleus	1	0	0	0	2.36606	2065.04	4886	0.0137669	0.0325733	359	0.000257252	1	0.00924604	2.1121	11.8365	25	131	0.0149165	0.19084	rs10006364,rs10014994,rs10028187,rs10030403,rs1005579,rs10072596,rs10213539,rs10401175,rs10416269,rs10472333,rs10512737,rs10774431,rs10818073,rs11086261,rs11086263,rs11086264,rs111231606,rs111240380,rs111245474,rs111247728,rs111272869,rs111284704,rs111303	AGER,CD27,DAB2,DTX3L,GLIS2,HCLS1,KAT7,LGALS9,LIF,MAPK1,MAPK14,PARP1,PARP9,PIK3R1,PIK3R2,PRKCD,STK11,SULF2,TGFB1,TLR2,TLR4,TLR9,TMEM173,TNF,TRIP6
GO Biological Process	GO:0044033	multi-organism metabolic process	1	0	0	0	3.86343	1261.83	4875	0.00841221	0.0325	1425	0.0749983	1	0.67909	1.42082	13.3726	19	148	0.0113365	0.128378	rs10095917,rs10101914,rs10114313,rs10116616,rs10175194,rs10175286,rs10177534,rs10182902,rs10182994,rs10195662,rs10195664,rs1027989,rs1027990,rs10282821,rs10424254,rs10504199,rs10504200,rs1057232,rs10751214,rs10751216,rs10783580,rs10793990,rs10793992,rs107	ATG16L1,ATG16L2,ATG5,CDC42,EIF2D,MAP2K3,NUP160,NUP210,NUP214,NUP85,PCBP2,PTBP1,RPLP1,RPS11,RPS20,RPS28,RPS29,RPS9,USF1
GO Biological Process	GO:0002576	platelet degranulation	1	0	0	0	2.65555	1828.62	4856	0.0121908	0.0323733	1852	0.114577	1	0.798263	1.38343	11.5655	16	128	0.00954654	0.125	rs1006703,rs10095917,rs10100858,rs10101914,rs10103418,rs10103677,rs10104858,rs10107936,rs10110808,rs1011219,rs10118039,rs10119644,rs10125969,rs10174380,rs10174579,rs10183178,rs10187305,rs10187319,rs10189903,rs10198357,rs10210292,rs1027989,rs1027990,rs1028	CTSW,FAM49B,FCER1G,FERMT3,LYN,ORM2,P2RX1,PLEK,SEPP1,SRGN,STXBP2,SYK,TAGLN2,TGFB1,THBS1,TOR4A
GO Biological Process	GO:0010952	positive regulation of peptidase activity	1	0	0	0	2.21456	2189.6	4849	0.0145973	0.0323267	447	0.000756638	1	0.021841	1.88956	14.8183	28	164	0.0167064	0.170732	rs10048897,rs10051822,rs1005579,rs1006703,rs10084426,rs10095917,rs10101914,rs1027989,rs1027990,rs10282821,rs10401861,rs10403848,rs10405717,rs10409934,rs10410962,rs10412163,rs10412609,rs10413553,rs10414121,rs10415677,rs10420505,rs10500300,rs10504199,rs1050	ACVR1C,AIM2,BCL2L11,BID,CARD8,CASP1,CASP2,CASP8,CIDEB,CRADD,HIP1R,HMGB1,IFI16,IFT57,LGALS9,LYN,MAPK14,NDUFA13,NLRC4,P2RX1,PERP,PPM1F,PRELID1,PYCARD,TNF,TNFRSF10A,TNFSF10,TNFSF15
GO Biological Process	GO:0032680	regulation of tumor necrosis factor production	1	0	0	0	3.17358	1526.67	4845	0.0101778	0.0323	57	3.33433e-15	4.30228e-11	7.54787e-13	4.02452	9.93908	40	110	0.0238664	0.363636	rs10006364,rs10014994,rs10028187,rs10030403,rs10051561,rs10059085,rs10119644,rs10125969,rs10213539,rs1034382,rs1038776,rs10401176,rs10404859,rs10413584,rs10413903,rs10414029,rs10425556,rs10489636,rs10489637,rs10489638,rs10513243,rs10515746,rs1061625,rs107	ARFGEF2,ARRB2,AZU1,BCL3,C5AR2,CARD9,CCR2,CD14,CD2,CYBA,FCER1G,GHSR,HAVCR2,HMGB1,IFIH1,IL10,IRAK3,ISL1,LGALS9,LILRA4,LY96,MAPKAPK2,NOD2,ORM2,PIK3R1,PTAFR,PTPN22,PYCARD,RARA,RASGRP1,SLAMF1,SPN,THBS1,TLR1,TLR2,TLR4,TLR9,TNFAIP3,TNFRSF8,TRIM27
GO Biological Process	GO:1903169	regulation of calcium ion transmembrane transport	1	0	0	0	1.96581	2425.46	4768	0.0161697	0.0317867	2896	0.255061	1	1	1.21176	12.3787	15	137	0.00894988	0.109489	rs10086852,rs10086912,rs10088702,rs10095624,rs10095917,rs10097651,rs10098162,rs10101914,rs10102753,rs10105298,rs10270653,rs1027989,rs1027990,rs10282821,rs10416269,rs10504199,rs10504200,rs10958474,rs111237452,rs111263008,rs111296805,rs111320212,rs11135991,	ATG5,CD19,CORO1A,CYBA,FKBP1A,JPH1,JSRP1,KCNE3,LYN,PIK3CG,PLCG2,PTK2B,STIM2,TGFB1,TLR9
GO Biological Process	GO:0046824	positive regulation of nucleocytoplasmic transport	1	0	0	0	2.22522	2140.46	4763	0.0142698	0.0317533	549	0.0021622	1	0.0508175	1.95307	10.7523	21	119	0.0125298	0.176471	rs10006364,rs10014994,rs10028187,rs10030403,rs1005579,rs10072596,rs10213539,rs10401175,rs10416269,rs10472333,rs10512737,rs10774431,rs10818073,rs11086261,rs11086263,rs11086264,rs111231606,rs111240380,rs111245474,rs111247728,rs111272869,rs11130347,rs1113979	AGER,CD27,DAB2,HCLS1,LGALS9,MAPK1,MAPK14,PARP1,PIK3R1,PIK3R2,PRKCD,RIOK2,SFN,SULF2,TGFB1,TLR2,TLR4,TLR9,TMEM173,TNF,TRIP6
GO Biological Process	GO:0002449	lymphocyte mediated immunity	1	0	0	0	3.6721	1296.26	4760	0.00864174	0.0317333	247	2.08617e-05	0.269179	0.00108979	2.39794	10.8426	26	120	0.0155131	0.216667	rs10139465,rs10175194,rs10175286,rs10177534,rs10182902,rs10182994,rs10195662,rs10195664,rs10257166,rs10262048,rs10274554,rs10401176,rs10421547,rs10425556,rs10456045,rs10489636,rs10489637,rs10489638,rs1051390,rs1061501,rs1061502,rs1061505,rs1072814,rs10746	BATF,BCL3,BTN3A2,BTN3A3,C7,C9,CD27,CD55,CORO1A,CR2,CTSC,FCER1G,GAPT,IL4R,INPP5D,IRF7,KLRK1,MICB,MYO1G,POU2F2,PRKCD,RAB27A,SLA2,SLAMF1,SLC11A1,UNC13D
GO Biological Process	GO:0002690	positive regulation of leukocyte chemotaxis	1	0	0	0	4.37167	1083.34	4736	0.00722225	0.0315733	1279	0.0563026	1	0.568	1.61659	8.04162	13	89	0.00775656	0.146067	rs10086852,rs10086912,rs10088702,rs10095624,rs10097651,rs10098162,rs10102753,rs10105298,rs10214565,rs1034382,rs1044507,rs10489636,rs10489637,rs10489638,rs10752639,rs10806996,rs10946741,rs111263008,rs11135991,rs111368368,rs111391270,rs111414125,rs111426764	AIF1,CCR1,CCR2,FAM65B,GPSM3,HMGB1,LGALS9,MAPK14,NCKAP1L,PTK2B,RAC2,SLAMF1,THBS1
GO Biological Process	GO:0045621	positive regulation of lymphocyte differentiation	1	0	0	0	2.97277	1591.78	4732	0.0106119	0.0315467	491	0.00121011	1	0.0318004	2.23983	7.58984	17	84	0.0101432	0.202381	rs10048192,rs1005520,rs10118039,rs10175194,rs10175286,rs10177534,rs10182902,rs10182994,rs10195662,rs10195664,rs10401175,rs10416269,rs1054175,rs1054176,rs1056241,rs1056243,rs1059174,rs1059453,rs1059517,rs1059526,rs1059535,rs1059536,rs1059537,rs1059542,rs10	ADAM8,CD27,HLA-G,IL12RB1,IL2RA,IL4R,INPP5D,LGALS9,NCKAP1L,PIK3R6,PNP,PRDM1,RARA,RASGRP1,SYK,TGFB1,ZAP70
GO Biological Process	GO:1901184	regulation of ERBB signaling pathway	1	0	0	0	2.63245	1796.05	4728	0.0119736	0.03152	1226	0.0494831	1	0.520783	1.614	8.67411	14	96	0.00835322	0.145833	rs10047925,rs10131290,rs10131336,rs10131571,rs10131588,rs10134595,rs10136857,rs10139162,rs10142011,rs10142182,rs10146539,rs10150697,rs10401176,rs10425556,rs10467863,rs10467864,rs10467865,rs10498634,rs10734562,rs10742828,rs1075663,rs1076094,rs10838794,rs10	ARAP1,CBLC,CDC42,DOK1,EPS15L1,GRB2,HIP1R,LGMN,MVB12A,PLAUR,PTPN2,PTPRJ,RHBDF2,SHKBP1
GO Biological Process	GO:0034121	regulation of toll-like receptor signaling pathway	1	0	0	0	7.61824	619.434	4719	0.00412956	0.03146	150	7.54536e-08	0.000973578	6.49052e-06	3.81635	5.24061	20	58	0.0119332	0.344828	rs10006364,rs10014994,rs10028187,rs10030403,rs10035166,rs1003533,rs10051145,rs10053046,rs10072571,rs10095917,rs10101914,rs10213539,rs10213701,rs10214312,rs1027989,rs1027990,rs10282821,rs10399724,rs10413584,rs10413903,rs10414029,rs1048968,rs10504199,rs1050	ARRB2,CD14,CD300A,CD300LF,CYBA,GFI1,HMGB1,IRAK3,IRF1,IRF7,LILRA4,LY96,LYN,PTPN22,TLR1,TLR2,TLR4,TLR6,TLR9,TNFAIP3
GO Biological Process	GO:0050854	regulation of antigen receptor-mediated signaling pathway	1	0	0	0	5.68599	829.055	4714	0.00552703	0.0314267	714	0.00800677	1	0.144694	2.25447	4.87918	11	54	0.00656325	0.203704	rs10081969,rs10082300,rs10082303,rs10095917,rs10101914,rs10218491,rs1027989,rs1027990,rs10282821,rs10408526,rs10504199,rs10504200,rs1052238,rs1052240,rs10734562,rs10742828,rs10801677,rs10838794,rs10838796,rs10896788,rs10922469,rs10922470,rs10922471,rs1092	CD300A,EZR,LPXN,LYN,PRKD2,PTPN2,PTPN22,PTPRC,PTPRJ,RELA,UBASH3A
GO Biological Process	GO:0002262	myeloid cell homeostasis	1	0	0	0	3.32587	1417.07	4713	0.00944714	0.03142	551	0.00218768	1	0.0512297	2.07514	8.67411	18	96	0.0107399	0.1875	rs10081365,rs10095917,rs10101914,rs10231650,rs10232341,rs10235399,rs10237442,rs10244023,rs10248518,rs10248631,rs10248903,rs10253366,rs10257315,rs10261622,rs10261758,rs10264390,rs10268753,rs10269380,rs10273177,rs10274403,rs10276583,rs1027989,rs1027990,rs10	ACIN1,ADD1,BCL2L11,C6orf25,DNASE2,HCLS1,HIPK2,HMGB1,HMOX1,IKZF1,JAK3,KLF2,KMT2E,LYN,NCKAP1L,PTBP3,PTPN2,SPI1
GO Biological Process	GO:0002705	positive regulation of leukocyte mediated immunity	1	0	0	0	4.06495	1146.39	4660	0.00764258	0.0310667	426	0.000652191	1	0.019754	2.23703	8.4934	19	94	0.0113365	0.202128	rs10100858,rs10103418,rs10103677,rs10104858,rs10107936,rs10110808,rs10118039,rs10401175,rs10408874,rs10416142,rs10416269,rs10416979,rs10423564,rs10444818,rs10444819,rs1055880,rs1075623,rs1075624,rs10761394,rs1076238,rs10797078,rs10821511,rs10854466,rs1090	B2M,FAM49B,FCER1G,FGR,IL12RB1,IL4R,ITGAM,ITGB2,KLRK1,NCR3,NOD2,PTAFR,RASGRP1,SLAMF6,SYK,TGFB1,TNF,VAMP8,VAV1
GO Biological Process	GO:0003014	renal system process	1	0	0	0	2.48526	1872.64	4654	0.0124843	0.0310267	4892	0.580343	1	1	0.976537	9.21624	9	102	0.00536993	0.0882353	rs10047925,rs10131290,rs10131336,rs10131571,rs10131588,rs10134595,rs10136857,rs10139162,rs10142011,rs10142182,rs10146539,rs10150697,rs10270653,rs10467863,rs10467864,rs10467865,rs10498634,rs1052199,rs10781267,rs10869507,rs10869512,rs10869514,rs10873425,rs1	ADCY4,ADCY7,CYBA,LGMN,PCSK5,PKN1,PRKAR2B,PRKRIP1,SULF2
GO Biological Process	GO:1904591	positive regulation of protein import	1	0	0	0	2.45987	1875.71	4614	0.0125047	0.03076	504	0.00142339	1	0.0364404	2.10281	9.03553	19	100	0.0113365	0.19	rs10006364,rs10014994,rs10028187,rs10030403,rs1005579,rs10072596,rs10213539,rs10401175,rs10416269,rs10472333,rs10512737,rs10774431,rs10818073,rs11086261,rs11086263,rs11086264,rs111231606,rs111240380,rs111245474,rs111247728,rs111272869,rs11130347,rs1113979	AGER,CD27,DAB2,HCLS1,LGALS9,MAPK1,MAPK14,PARP1,PIK3R1,PIK3R2,PRKCD,SULF2,TGFB1,TLR2,TLR4,TLR9,TMEM173,TNF,TRIP6
GO Biological Process	GO:0042307	positive regulation of protein import into nucleus	1	0	0	0	2.48441	1857.18	4614	0.0123812	0.03076	483	0.00110804	1	0.0296005	2.14573	8.85482	19	98	0.0113365	0.193878	rs10006364,rs10014994,rs10028187,rs10030403,rs1005579,rs10072596,rs10213539,rs10401175,rs10416269,rs10472333,rs10512737,rs10774431,rs10818073,rs11086261,rs11086263,rs11086264,rs111231606,rs111240380,rs111245474,rs111247728,rs111272869,rs11130347,rs1113979	AGER,CD27,DAB2,HCLS1,LGALS9,MAPK1,MAPK14,PARP1,PIK3R1,PIK3R2,PRKCD,SULF2,TGFB1,TLR2,TLR4,TLR9,TMEM173,TNF,TRIP6
GO Biological Process	GO:0034101	erythrocyte homeostasis	1	0	0	0	4.3671	1052.19	4595	0.00701457	0.0306333	505	0.00143481	1	0.0366602	2.27024	7.04771	16	78	0.00954654	0.205128	rs10081365,rs10095917,rs10101914,rs10231650,rs10232341,rs10235399,rs10237442,rs10244023,rs10248518,rs10248631,rs10248903,rs10253366,rs10257315,rs10261622,rs10261758,rs10264390,rs10268753,rs10269380,rs10273177,rs10274403,rs10276583,rs1027989,rs1027990,rs10	ACIN1,ADD1,C6orf25,DNASE2,HCLS1,HIPK2,HMOX1,IKZF1,JAK3,KLF2,KMT2E,LYN,NCKAP1L,PTBP3,PTPN2,SPI1
GO Biological Process	GO:0030218	erythrocyte differentiation	1	0	0	0	4.82437	945.822	4563	0.00630548	0.03042	477	0.00107539	1	0.0290896	2.40596	6.23451	15	69	0.00894988	0.217391	rs10081365,rs10095917,rs10101914,rs10231650,rs10232341,rs10235399,rs10237442,rs10244023,rs10248518,rs10248631,rs10248903,rs10253366,rs10257315,rs10261622,rs10261758,rs10264390,rs10268753,rs10269380,rs10273177,rs10274403,rs10276583,rs1027989,rs1027990,rs10	ACIN1,ADD1,C6orf25,DNASE2,HCLS1,HIPK2,IKZF1,JAK3,KLF2,KMT2E,LYN,NCKAP1L,PTBP3,PTPN2,SPI1
GO Biological Process	GO:0001894	tissue homeostasis	1	0	0	0	1.88453	2403.78	4530	0.0160252	0.0302	3715	0.386075	1	1	1.09387	15.5411	17	172	0.0101432	0.0988372	rs10038963,rs10039419,rs10054325,rs10054495,rs10086852,rs10086912,rs10088702,rs10095624,rs10097651,rs10098162,rs10102753,rs10105298,rs1010626,rs1032751,rs10444818,rs10444819,rs10461017,rs10461019,rs10474708,rs10475025,rs10475026,rs10510753,rs10818073,rs10	ADD1,B2M,BBS4,CD7,CORO1A,DRAM2,GPR98,LPCAT1,LRRK1,NOD2,PTH1R,PTK2B,RAC2,STK11,TLR4,TLR9,TPP1
GO Biological Process	GO:0001890	placenta development	1	0	0	0	1.92061	2357.07	4527	0.0157138	0.03018	1323	0.0673613	1	0.656964	1.44028	13.1919	19	146	0.0113365	0.130137	rs1005579,rs10084426,rs10470046,rs1048808,rs1060641,rs1076094,rs10875462,rs10947541,rs1108355,rs1109033,rs111231283,rs111260995,rs111271184,rs111275482,rs111415940,rs111489269,rs111519154,rs111537451,rs111556438,rs111608359,rs111666848,rs11167022,rs111701	ALKBH1,ARID1A,CASP8,CEBPB,FBXW8,GHSR,GRB2,IL10,LIF,MAPK1,MAPK14,MDFI,PPARD,PRDM1,PTK2,SETD2,SOCS3,STK4,TFEB
GO Biological Process	GO:1903727	positive regulation of phospholipid metabolic process	1	0	0	0	6.46566	698.304	4515	0.00465536	0.0301	355	0.00024097	1	0.00875839	3.16212	3.79492	12	42	0.00715991	0.285714	rs10086852,rs10086912,rs10088702,rs10095624,rs10095917,rs10097651,rs10098162,rs10101914,rs10102753,rs10105298,rs1027989,rs1027990,rs10282821,rs10416269,rs10504199,rs10504200,rs1063742,rs10875462,rs10958474,rs111237452,rs111263008,rs111296805,rs11130347,rs	CD81,CDC42,FGFR3,FGR,LYN,NOD2,PRKCD,PTK2,PTK2B,STOML2,TGFB1,VAV3
GO Biological Process	GO:0043123	positive regulation of I-kappaB kinase/NF-kappaB signaling	1	0	0	0	1.92316	2345.62	4511	0.0156375	0.0300733	275	4.41385e-05	0.569519	0.00207098	2.04507	16.6254	34	184	0.0202864	0.184783	rs10006364,rs10013269,rs10014994,rs10028187,rs10030403,rs10084426,rs10212896,rs10213539,rs1046230,rs10753887,rs10769181,rs10774431,rs10818073,rs10838554,rs10895763,rs11038711,rs11064386,rs11064392,rs11064393,rs111231606,rs111251438,rs111278519,rs111399483	AGER,C1orf106,CARD16,CARD9,CASP1,CASP10,CASP8,CD27,CD4,FKBP1A,HMOX1,IKBKE,LGALS9,LTBR,MAP3K3,MYD88,NOD2,RELA,S100A4,SECTM1,SHISA5,SLC20A1,TLR2,TLR4,TLR6,TLR9,TNF,TNFSF10,TNIP2,TRIM22,TRIM25,TRIM38,TRIM5,TRIP6
GO Biological Process	GO:0031294	lymphocyte costimulation	1	0	0	0	5.83351	772.948	4509	0.00515299	0.03006	193	1.79101e-06	0.0231094	0.000119738	3.20795	6.23451	20	69	0.0119332	0.289855	rs10095917,rs10101914,rs1027989,rs1027990,rs10282821,rs10408874,rs10416142,rs10416979,rs10423564,rs1049053,rs1049055,rs1049056,rs1049059,rs1049070,rs1049072,rs1049082,rs1049083,rs10504199,rs10504200,rs1063318,rs1076094,rs10958474,rs11064386,rs11064392,rs1	CD3D,CD3E,CD4,CDC42,CSK,GRAP2,GRB2,HLA-DQA1,HLA-DQA2,HLA-DRA,HLA-DRB5,ICOSLG,KLRK1,LYN,MAP3K8,PDCD1,PIK3R1,SPN,TNFRSF14,VAV1
GO Biological Process	GO:0031295	T cell costimulation	1	0	0	0	6.03826	746.739	4509	0.00497826	0.03006	183	8.20224e-07	0.0105834	5.78325e-05	3.35376	5.96345	20	66	0.0119332	0.30303	rs10095917,rs10101914,rs1027989,rs1027990,rs10282821,rs10408874,rs10416142,rs10416979,rs10423564,rs1049053,rs1049055,rs1049056,rs1049059,rs1049070,rs1049072,rs1049082,rs1049083,rs10504199,rs10504200,rs1063318,rs1076094,rs10958474,rs11064386,rs11064392,rs1	CD3D,CD3E,CD4,CDC42,CSK,GRAP2,GRB2,HLA-DQA1,HLA-DQA2,HLA-DRA,HLA-DRB5,ICOSLG,KLRK1,LYN,MAP3K8,PDCD1,PIK3R1,SPN,TNFRSF14,VAV1
GO Biological Process	GO:1903844	regulation of cellular response to transforming growth factor beta stimulus	1	0	0	0	2.56739	1750.03	4493	0.0116668	0.0299533	2539	0.209118	1	1	1.30205	9.21624	12	102	0.00715991	0.117647	rs10010420,rs1005922,rs10072596,rs10109979,rs1014046,rs10161421,rs10231650,rs10232341,rs10248518,rs10257315,rs10261622,rs10268753,rs10273177,rs10416269,rs10472333,rs10507179,rs10507180,rs10512737,rs10735397,rs10746003,rs10778334,rs10778338,rs10778341,rs10	BCL9L,CHST11,DAB2,HIPK2,HTRA3,HTRA4,LTBP4,PMEPA1,STK11,TGFB1,THBS1,VASN
GO Biological Process	GO:0017015	regulation of transforming growth factor beta receptor signaling pathway	1	0	0	0	2.58305	1739.42	4493	0.0115961	0.0299533	2435	0.190579	1	1	1.32809	9.03553	12	100	0.00715991	0.12	rs10010420,rs1005922,rs10072596,rs10109979,rs1014046,rs10161421,rs10231650,rs10232341,rs10248518,rs10257315,rs10261622,rs10268753,rs10273177,rs10416269,rs10472333,rs10507179,rs10507180,rs10512737,rs10735397,rs10746003,rs10778334,rs10778338,rs10778341,rs10	BCL9L,CHST11,DAB2,HIPK2,HTRA3,HTRA4,LTBP4,PMEPA1,STK11,TGFB1,THBS1,VASN
GO Biological Process	GO:0002698	negative regulation of immune effector process	1	0	0	0	3.3912	1322.24	4484	0.00881496	0.0298933	254	2.75686e-05	0.355718	0.00140047	2.45943	9.75837	24	108	0.0143198	0.222222	rs10081969,rs10082300,rs10082303,rs10218491,rs1034382,rs10400953,rs10416269,rs10422952,rs10489636,rs10489637,rs10489638,rs10515746,rs1052238,rs1052240,rs1055880,rs10746462,rs10752639,rs1075623,rs1075624,rs1076238,rs10783580,rs10795791,rs10797078,rs1080167	APOA2,ARRB2,CCR2,CD300A,CD55,CD84,DHX58,FOXF1,HAVCR2,HMOX1,IL10,IL2RA,IL4R,IRAK3,JAK3,LGALS9,LOXL3,MICB,PCBP2,PTPRC,SLAMF1,SPN,TGFB1,TNF
GO Biological Process	GO:0035335	peptidyl-tyrosine dephosphorylation	1	0	0	0	2.1411	2081.64	4457	0.0138776	0.0297133	2999	0.281042	1	1	1.22971	8.94517	11	99	0.00656325	0.111111	rs10081969,rs10082300,rs10082303,rs10218491,rs1052238,rs1052240,rs10734562,rs10742828,rs10764741,rs10764742,rs10764743,rs10800816,rs10801677,rs10838794,rs10838796,rs10896167,rs10920339,rs10920340,rs10920345,rs10920346,rs10922469,rs10922470,rs10922471,rs10	DUSP6,EYA3,PTPN1,PTPN2,PTPN22,PTPN7,PTPRC,PTPRE,PTPRJ,SSH2,SSH3
GO Biological Process	GO:0033209	tumor necrosis factor-mediated signaling pathway	1	0	0	0	4.11773	1080.45	4449	0.00720299	0.02966	791	0.00998343	1	0.162852	1.7429	11.4751	20	127	0.0119332	0.15748	rs1002126,rs10086852,rs10086912,rs10088702,rs10095624,rs10097651,rs10098162,rs10102753,rs10105298,rs10484566,rs1053752,rs1057141,rs1057373,rs1061642,rs10626871,rs10774431,rs10793059,rs10817691,rs10982457,rs11121885,rs111240027,rs111263008,rs111332155,rs11	AIM2,CD27,LTB,LTBR,PSMB10,PSMB8,PSMB9,PTK2B,PYCARD,PYDC1,RELA,RELT,STAT1,TNF,TNFRSF10A,TNFRSF14,TNFRSF1B,TNFRSF8,TNFSF15,TNFSF8
GO Biological Process	GO:0071901	negative regulation of protein serine/threonine kinase activity	1	0	0	0	2.26477	1962.23	4444	0.0130816	0.0296267	2049	0.15015	1	0.945525	1.3388	11.2041	15	124	0.00894988	0.120968	rs10095917,rs10101914,rs10270653,rs1027989,rs1027990,rs10282821,rs10401176,rs10425556,rs10504199,rs10504200,rs10734562,rs10742828,rs10838794,rs10838796,rs10958474,rs11039482,rs11039486,rs11039487,rs11039489,rs11039491,rs11039494,rs11039519,rs11039520,rs11	CBLC,CD300A,DUSP6,H2AFY,HHEX,IRAK3,LYN,PRKAR2B,PRKCD,PTPN1,PTPN22,PTPRJ,PYCARD,SFN,TNFAIP3
GO Biological Process	GO:0031348	negative regulation of defense response	1	0	0	0	2.17399	2040.95	4437	0.0136063	0.02958	370	0.000273611	1	0.00954164	1.98121	14.6375	29	162	0.0173031	0.179012	rs10051561,rs10059085,rs10072596,rs10172069,rs10400953,rs10472333,rs10512737,rs10515746,rs1061642,rs10783580,rs10795791,rs10947541,rs1108470,rs11121885,rs111231283,rs111272869,rs11130347,rs111395131,rs111455449,rs111502642,rs111513619,rs111566691,rs111569	AGER,ARRB2,CNR2,DHX58,FAM105B,FOXF1,GHSR,GPX1,HAVCR2,IFI16,IL10,IL22RA2,IL2RA,IRAK3,ISL1,LGALS9,MICB,NLRC5,NMI,PCBP2,PPARD,PRKCD,PTGER4,PTPN2,SOCS3,SPN,TNFAIP3,TNFAIP8L2,TNFRSF1B
GO Biological Process	GO:1900024	regulation of substrate adhesion-dependent cell spreading	1	0	0	0	4.80771	918.733	4417	0.00612489	0.0294467	619	0.00369474	1	0.0770166	2.48452	4.42741	11	49	0.00656325	0.22449	rs10003654,rs10008828,rs10026212,rs10026284,rs10187683,rs10208442,rs10214565,rs10806996,rs10875462,rs10932764,rs10946741,rs11077797,rs11086261,rs11086263,rs11086264,rs111240380,rs111245474,rs111247728,rs111256786,rs111397923,rs111398833,rs111411945,rs1114	AP1AR,ARPC2,CDC42,CORO1C,DOCK5,LRRC16A,PREX1,PTK2,RREB1,S100A10,UNC13D
GO Biological Process	GO:0051403	stress-activated MAPK cascade	1	0	0	0	2.81377	1564.45	4402	0.0104297	0.0293467	452	0.000814313	1	0.0232457	2.14901	9.30659	20	103	0.0119332	0.194175	rs10013269,rs10036736,rs10042255,rs10044273,rs10050886,rs1005579,rs10057345,rs10059899,rs10062654,rs10064789,rs10064881,rs10067874,rs10071269,rs10072596,rs10079010,rs10080221,rs10118039,rs10212896,rs10214087,rs10223126,rs10223190,rs10223207,rs10223210,rs1	DBNL,ERN1,FBXW11,LGALS9,MAP3K12,MAP3K8,MAP4K1,MAPK1,MAPK14,MAPKAPK2,NOD2,PKN1,PTGER4,PTPN1,SH2D3A,SH2D3C,SYK,TNF,TNIP2,TRIB1
GO Biological Process	GO:0045471	response to ethanol	1	0	0	0	2.0181	2171.35	4382	0.0144757	0.0292133	4691	0.55708	1	1	0.991112	12.1076	12	134	0.00715991	0.0895522	rs10038963,rs10039419,rs10054325,rs10054495,rs10084426,rs10086852,rs10086912,rs10088702,rs10095624,rs10097651,rs10098162,rs10102753,rs10105298,rs1010626,rs1032751,rs10466401,rs10474708,rs10475025,rs10475026,rs10475935,rs10769262,rs10774431,rs10817691,rs10	ADCY7,CASP8,CD14,CD27,CRHBP,GNRH1,KCNMB1,PTK2B,RARA,SLC6A3,SPI1,TNC
GO Biological Process	GO:0042035	regulation of cytokine biosynthetic process	1	0	0	0	3.13926	1387.27	4355	0.00924845	0.0290333	98	3.81895e-11	4.92759e-07	5.02815e-09	3.65111	8.76446	32	97	0.0190931	0.329897	rs10035166,rs1003533,rs10051145,rs10053046,rs10072571,rs10118039,rs10172069,rs10175194,rs10175286,rs10177534,rs10182902,rs10182994,rs10195662,rs10195664,rs10213701,rs10214312,rs1034382,rs10399724,rs10401176,rs10425556,rs1048968,rs1072814,rs10761394,rs1079	APOA2,AZU1,BCL3,CARD9,CCR2,CD3E,CD4,CEBPB,GHSR,GLMN,HMOX1,IL10,INPP5D,IRF1,LTB,MAP2K3,MAPKAPK2,NMI,PRKCQ,PTAFR,RELA,SIGIRR,SPN,SYK,THBS1,TLR1,TLR4,TLR6,TLR9,TNF,TNFRSF8,ZNF287
GO Biological Process	GO:0050869	negative regulation of B cell activation	1	0	0	0	7.57717	572.905	4341	0.00381937	0.02894	363	0.000265869	1	0.00945045	3.57014	2.80101	10	31	0.00596659	0.322581	rs10095917,rs10101914,rs10175194,rs10175286,rs10177534,rs10182902,rs10182994,rs10195662,rs10195664,rs1027989,rs1027990,rs10282821,rs10482856,rs10504199,rs10504200,rs10854319,rs10896172,rs10929181,rs10933428,rs10933429,rs10933431,rs10958474,rs11077750,rs11	CD300A,IL10,INPP5D,LYN,PKN1,PRDM1,SAMSN1,SLA2,TBC1D10C,TNFAIP3
GO Biological Process	GO:0051092	positive regulation of NF-kappaB transcription factor activity	1	0	0	0	2.2024	1956.05	4308	0.0130403	0.02872	273	4.18988e-05	0.54062	0.00198029	2.22941	12.5594	28	139	0.0167064	0.201439	rs10006364,rs10014994,rs10028187,rs10030403,rs10213539,rs10408526,rs10416269,rs10491722,rs10769181,rs10818073,rs10838554,rs10854466,rs10895763,rs10985082,rs11038711,rs11088969,rs111231606,rs111365823,rs111374906,rs111399483,rs111403414,rs111410559,rs11152	ADAM8,AGER,AIM2,CARD16,CARM1,IRAK3,ITGB2,LGALS9,MYD88,NLRC4,NOD2,PRKCQ,PRKD2,PYCARD,RELA,RIPK3,RPS6KA4,TGFB1,TLR2,TLR4,TLR6,TLR9,TNF,TRIM14,TRIM22,TRIM25,TRIM38,TRIM5
GO Biological Process	GO:0090101	negative regulation of transmembrane receptor protein serine/threonine kinase signaling pathway	1	0	0	0	2.0526	2098.32	4307	0.0139888	0.0287133	4336	0.491968	1	1	1.0441	9.57766	10	106	0.00596659	0.0943396	rs10010420,rs1005922,rs10109979,rs1014046,rs10161421,rs10231650,rs10232341,rs10248518,rs10257315,rs10261622,rs10268753,rs10273177,rs10416269,rs10507179,rs10507180,rs10735397,rs10746003,rs10778334,rs10778338,rs10778341,rs10778342,rs10778344,rs10778347,rs10	BCL9L,CHST11,HIPK2,HTRA3,HTRA4,LEMD2,NOTCH1,PMEPA1,TGFB1,VASN
GO Biological Process	GO:0050871	positive regulation of B cell activation	1	0	0	0	3.34491	1286.13	4302	0.00857422	0.02868	708	0.00758557	1	0.138244	2.03874	6.867	14	76	0.00835322	0.18421	rs10013269,rs10081969,rs10082300,rs10082303,rs10118039,rs10175194,rs10175286,rs10177534,rs10182902,rs10182994,rs10195662,rs10195664,rs10212896,rs10218491,rs10416269,rs1052238,rs1052240,rs10761394,rs10774431,rs10801677,rs10818073,rs10821511,rs10922469,rs10	CD27,CD81,IL5,INPP5D,NCKAP1L,NOD2,PRDM1,PTPRC,SYK,TGFB1,TLR4,TLR9,TNIP2,VAV3
GO Biological Process	GO:0032655	regulation of interleukin-12 production	1	0	0	0	4.96212	866.162	4298	0.00577441	0.0286533	118	3.9035e-09	5.03669e-05	4.26838e-07	4.42697	4.51776	20	50	0.0119332	0.4	rs10006364,rs10014994,rs10028187,rs10030403,rs10035166,rs1003533,rs10051145,rs10051561,rs10053046,rs10059085,rs10072571,rs10213539,rs10213701,rs10214312,rs10400953,rs10422952,rs10489636,rs10489637,rs10489638,rs1054175,rs1054176,rs1056241,rs1056243,rs10591	AGER,ARRB2,HLA-G,HMGB1,IL10,IRAK3,IRF1,IRF5,IRF8,ISL1,JAK3,LGALS9,LTB,MAPK14,RELA,SLAMF1,THBS1,TLR2,TLR4,TLR9
GO Biological Process	GO:0032481	positive regulation of type I interferon production	1	0	0	0	5.47761	782.64	4287	0.0052176	0.02858	139	1.52639e-08	0.00019695	1.41691e-06	3.58943	6.68629	24	74	0.0143198	0.324324	rs10006364,rs10014994,rs10028187,rs10030403,rs10035166,rs1003533,rs10051145,rs10053046,rs10072571,rs10118039,rs10213539,rs10213701,rs10214312,rs10403622,rs10405108,rs10421359,rs1048808,rs1051390,rs1061501,rs1061502,rs1061505,rs10761394,rs10818073,rs108215	CD14,DHX58,HMGB1,HMGB2,IFI16,IFIH1,IFNAR1,IRF1,IRF5,IRF7,MB21D1,MYD88,PLCG2,POLR2E,PTPN22,RELA,SETD2,STAT1,SYK,TLR2,TLR4,TLR9,TMEM173,ZBP1
GO Biological Process	GO:0038127	ERBB signaling pathway	1	0	0	0	2.81735	1515.61	4270	0.010104	0.0284667	3338	0.321363	1	1	1.21472	7.40913	9	82	0.00536993	0.109756	rs1005579,rs10086852,rs10086912,rs10088702,rs10095624,rs10097651,rs10098162,rs10102753,rs10105298,rs10416269,rs1076094,rs10875462,rs1108355,rs1109033,rs111263008,rs111345231,rs11135991,rs111363583,rs111368007,rs111368368,rs111403414,rs111414125,rs11141594	CSK,FES,GRB2,GRB7,MAPK1,PIK3R1,PTK2,PTK2B,TGFB1
GO Biological Process	GO:0090218	positive regulation of lipid kinase activity	1	0	0	0	8.28981	510.506	4232	0.00340338	0.0282133	387	0.000355653	1	0.0118578	3.45857	2.89137	10	32	0.00596659	0.3125	rs10086852,rs10086912,rs10088702,rs10095624,rs10095917,rs10097651,rs10098162,rs10101914,rs10102753,rs10105298,rs1027989,rs1027990,rs10282821,rs10416269,rs10504199,rs10504200,rs1063742,rs10875462,rs10958474,rs111237452,rs111263008,rs111296805,rs11135991,rs	CD81,CDC42,FGFR3,FGR,LYN,NOD2,PTK2,PTK2B,TGFB1,VAV3
GO Biological Process	GO:1900026	positive regulation of substrate adhesion-dependent cell spreading	1	0	0	0	6.96111	606.657	4223	0.00404438	0.0281533	785	0.00940323	1	0.15456	2.6041	3.07208	8	34	0.00477327	0.235294	rs10187683,rs10208442,rs10214565,rs10806996,rs10932764,rs10946741,rs11077797,rs11086261,rs11086263,rs11086264,rs111240380,rs111245474,rs111247728,rs111256786,rs111397923,rs111398833,rs111411945,rs111423392,rs111426764,rs111474939,rs111505473,rs111534139,r	ARPC2,CDC42,DOCK5,LRRC16A,PREX1,RREB1,S100A10,UNC13D
GO Biological Process	GO:0043124	negative regulation of I-kappaB kinase/NF-kappaB signaling	1	0	0	0	4.85958	869.005	4223	0.00579337	0.0281533	705	0.00692786	1	0.126795	2.29701	4.78883	11	53	0.00656325	0.207547	rs10012763,rs10036736,rs10042255,rs10044273,rs10050886,rs10057345,rs10059899,rs10062654,rs10064789,rs10064881,rs10067874,rs10071269,rs10079010,rs10080221,rs10084426,rs10114849,rs10115063,rs10122591,rs10124846,rs10214087,rs10223126,rs10223190,rs10223207,rs	C9orf89,CARD8,CASP8,FBXW11,IL10,NFKBID,PYCARD,RHOH,STAT1,TNFAIP3,TNIP1
GO Biological Process	GO:0046427	positive regulation of JAK-STAT cascade	1	0	0	0	3.70999	1135.31	4212	0.00756876	0.02808	812	0.0116587	1	0.185262	1.99829	6.50558	13	72	0.00775656	0.180556	rs10051561,rs10059085,rs10086852,rs10086912,rs10088702,rs10095624,rs10095917,rs10097651,rs10098162,rs10101914,rs10102753,rs10105298,rs1027989,rs1027990,rs10282821,rs10504199,rs10504200,rs1063742,rs10958474,rs111237452,rs111263008,rs111296805,rs11135991,rs	CRLF3,FGFR3,GH1,HCLS1,IL5,ISL1,LIF,LYN,NOTCH1,OSM,PARP9,PTK2B,SOCS3
GO Biological Process	GO:0014074	response to purine-containing compound	1	0	0	0	2.0326	2070.75	4209	0.013805	0.02806	1816	0.103846	1	0.737842	1.37389	13.1015	18	145	0.0107399	0.124138	rs10038963,rs10039419,rs10054325,rs10054495,rs1006703,rs10086852,rs10086912,rs10088702,rs10095624,rs10097651,rs10098162,rs10102753,rs10105298,rs1010626,rs10270653,rs1032751,rs10474708,rs10475025,rs10475026,rs1075663,rs111263008,rs111283060,rs111320212,rs1	AANAT,CARM1,CASP1,CRHBP,EZR,FKBP1A,KCNE1,P2RX1,PCK1,PDE2A,PDXP,PIK3CG,PTAFR,PTK2B,RELA,SLC6A3,STAT1,TRPM2
GO Biological Process	GO:0043552	positive regulation of phosphatidylinositol 3-kinase activity	1	0	0	0	8.45041	496.544	4196	0.00331029	0.0279733	441	0.00074033	1	0.0216609	3.43472	2.6203	9	29	0.00536993	0.310345	rs10086852,rs10086912,rs10088702,rs10095624,rs10095917,rs10097651,rs10098162,rs10101914,rs10102753,rs10105298,rs1027989,rs1027990,rs10282821,rs10416269,rs10504199,rs10504200,rs1063742,rs10875462,rs10958474,rs111237452,rs111263008,rs111296805,rs11135991,rs	CDC42,FGFR3,FGR,LYN,NOD2,PTK2,PTK2B,TGFB1,VAV3
GO Biological Process	GO:0030101	natural killer cell activation	1	0	0	0	10.3386	402.665	4163	0.00268443	0.0277533	345	0.000188198	1	0.00703862	2.92347	4.78883	14	53	0.00835322	0.264151	rs10084426,rs10158850,rs10489636,rs10489637,rs10489638,rs1055880,rs10752639,rs1075623,rs1075624,rs1076238,rs10797078,rs10854466,rs10908787,rs10908788,rs11077797,rs11088969,rs1110470,rs11121477,rs111255982,rs111319849,rs111332135,rs111365823,rs111374906,rs	CASP8,CD2,CD244,CORO1A,IL21R,ITGB2,KLRK1,NCR3,PIK3CD,RAB27A,SLAMF1,SLAMF6,TUSC2,UNC13D
GO Biological Process	GO:0031100	animal organ regeneration	1	0	0	0	3.21966	1286.47	4142	0.00857648	0.0276133	870	0.0146372	1	0.217085	1.88956	7.40913	14	82	0.00835322	0.170732	rs10083235,rs10083291,rs10416269,rs10492449,rs10764741,rs10764742,rs10764743,rs11016036,rs11016045,rs11016046,rs11086261,rs11086263,rs11086264,rs111226930,rs111238785,rs111240380,rs111245474,rs111247728,rs111288253,rs111316863,rs111357901,rs111397923,rs11	APOA2,CEBPB,CPB2,GLI1,HMOX1,IL10,LCP1,MKI67,NOTCH1,PRMT5,SRSF5,SULF2,TGFB1,UCP2
GO Biological Process	GO:0050764	regulation of phagocytosis	1	0	0	0	5.17932	799.332	4140	0.00532888	0.0276	165	3.06854e-07	0.00395934	2.3996e-05	3.41788	6.14416	21	68	0.0125298	0.308823	rs10006364,rs10014994,rs10028187,rs10030403,rs10036335,rs1004910,rs10060185,rs10063121,rs10067174,rs10118039,rs10213539,rs10406449,rs10407915,rs10416269,rs10419707,rs10422202,rs10426279,rs10475918,rs1057895,rs1057914,rs1064410,rs1064411,rs10761394,rs10821	ABCA7,ATG5,AZU1,CD300A,CD300LF,CD47,CSK,CYBA,DOCK2,FCER1G,FGR,HCK,HMGB1,NCKAP1L,PYCARD,RAB27A,SLC11A1,SYK,TGFB1,TLR2,TNF
GO Biological Process	GO:0031341	regulation of cell killing	1	0	0	0	4.66782	884.567	4129	0.00589711	0.0275267	280	4.58747e-05	0.591921	0.002114	2.89456	5.87309	17	65	0.0101432	0.261539	rs10048192,rs1005520,rs10081969,rs10082300,rs10082303,rs10100858,rs10103418,rs10103677,rs10104858,rs10107936,rs10110808,rs10218491,rs10401175,rs10408874,rs10416142,rs10416979,rs10423564,rs10444818,rs10444819,rs10515746,rs1052238,rs1052240,rs1055880,rs1079	AGER,ARRB2,B2M,BCL2L11,FAM49B,HAVCR2,IL12RB1,KLRK1,LGALS9,NCR3,NOS2,PIK3R6,PTPRC,RASGRP1,RIPK3,SLAMF6,VAV1
GO Biological Process	GO:0046683	response to organophosphorus	1	0	0	0	2.19044	1873.14	4103	0.0124876	0.0273533	1993	0.13907	1	0.900363	1.34151	11.9269	16	132	0.00954654	0.121212	rs10038963,rs10039419,rs10054325,rs10054495,rs1006703,rs10086852,rs10086912,rs10088702,rs10095624,rs10097651,rs10098162,rs10102753,rs10105298,rs1010626,rs10270653,rs1032751,rs10474708,rs10475025,rs10475026,rs1075663,rs111263008,rs111283060,rs111320212,rs1	AANAT,CARM1,CASP1,CRHBP,EZR,KCNE1,P2RX1,PCK1,PDE2A,PDXP,PIK3CG,PTAFR,PTK2B,RELA,SLC6A3,STAT1
GO Biological Process	GO:0070661	leukocyte proliferation	1	0	0	0	2.8821	1422.23	4099	0.00948152	0.0273267	369	0.000271811	1	0.00950453	2.38956	7.95126	19	88	0.0113365	0.215909	rs10036335,rs10060185,rs10063121,rs10067174,rs10081969,rs10082300,rs10082303,rs10218491,rs10223101,rs10270653,rs10416269,rs10456045,rs10475918,rs10489636,rs10489637,rs10489638,rs1051129,rs1051130,rs1052238,rs1052240,rs1055880,rs10746462,rs10752639,rs10797	BTN3A1,CCND3,CD180,CD79A,CR2,DOCK2,DOCK8,FKBP1A,GAPT,IL10,IMPDH1,PIK3CG,PRKCD,PTPRC,SLAMF1,SLAMF6,SLC11A1,TGFB1,TLR4
GO Biological Process	GO:0032943	mononuclear cell proliferation	1	0	0	0	3.27679	1250.92	4099	0.00833945	0.0273267	298	8.50566e-05	1	0.00368284	2.59606	7.31878	19	81	0.0113365	0.234568	rs10036335,rs10060185,rs10063121,rs10067174,rs10081969,rs10082300,rs10082303,rs10218491,rs10223101,rs10270653,rs10416269,rs10456045,rs10475918,rs10489636,rs10489637,rs10489638,rs1051129,rs1051130,rs1052238,rs1052240,rs1055880,rs10746462,rs10752639,rs10797	BTN3A1,CCND3,CD180,CD79A,CR2,DOCK2,DOCK8,FKBP1A,GAPT,IL10,IMPDH1,PIK3CG,PRKCD,PTPRC,SLAMF1,SLAMF6,SLC11A1,TGFB1,TLR4
GO Biological Process	GO:0030279	negative regulation of ossification	1	0	0	0	2.83955	1436.85	4080	0.00957897	0.0272	2410	0.178401	1	0.95515	1.42295	6.32487	9	70	0.00536993	0.128571	rs10086852,rs10086912,rs10088702,rs10095624,rs10097651,rs10098162,rs10102753,rs10105298,rs10118327,rs10118877,rs10416269,rs10512197,rs10752655,rs10752658,rs10797121,rs10797122,rs10797126,rs10908922,rs10908925,rs10908926,rs10908927,rs10908929,rs10998552,rs	CCR1,CHSY1,NOTCH1,PTK2B,SEMA4D,SRGN,TGFB1,TNF,TNN
GO Biological Process	GO:0001910	regulation of leukocyte mediated cytotoxicity	1	0	0	0	5.3583	758.076	4062	0.00505384	0.02708	224	8.18804e-06	0.10565	0.000471653	3.40536	4.69847	16	52	0.00954654	0.307692	rs10048192,rs1005520,rs10081969,rs10082300,rs10082303,rs10100858,rs10103418,rs10103677,rs10104858,rs10107936,rs10110808,rs10218491,rs10401175,rs10408874,rs10416142,rs10416979,rs10423564,rs10444818,rs10444819,rs10515746,rs1052238,rs1052240,rs1055880,rs1079	AGER,ARRB2,B2M,FAM49B,HAVCR2,IL12RB1,KLRK1,LGALS9,NCR3,NOS2,PIK3R6,PTPRC,RASGRP1,RIPK3,SLAMF6,VAV1
GO Biological Process	GO:0002573	myeloid leukocyte differentiation	1	0	0	0	2.5149	1608.41	4045	0.0107227	0.0269667	652	0.00471854	1	0.0933793	1.98049	8.58375	17	95	0.0101432	0.178947	rs10006364,rs10014994,rs10028187,rs10030403,rs10084426,rs10139465,rs10213539,rs10412582,rs10413076,rs10416269,rs10420271,rs10466401,rs10769262,rs10774431,rs10838700,rs10838701,rs10838702,rs11039214,rs11121477,rs111231606,rs111253047,rs111255982,rs11137484	BATF,CASP8,CDC42,CEBPE,HHEX,IFI16,LRRK1,LTBR,MAPK14,PARP1,PDE1B,PIK3CD,SBNO2,SPI1,TGFB1,TLR2,TNF
GO Biological Process	GO:0032878	regulation of establishment or maintenance of cell polarity	1	0	0	0	8.26867	488.833	4042	0.00325889	0.0269467	1245	0.0509957	1	0.528512	2.40596	2.07817	5	23	0.00298329	0.217391	rs10045011,rs10051776,rs10052584,rs10052597,rs10052600,rs10072172,rs10074503,rs10078717,rs10079385,rs10079613,rs10079798,rs10086852,rs10086912,rs10088702,rs10095624,rs10097651,rs10098162,rs10102753,rs10105298,rs10214565,rs10461999,rs10512710,rs10805638,rs	DOCK8,FAM65B,FLOT2,PTK2B,RICTOR
GO Biological Process	GO:2000114	regulation of establishment of cell polarity	1	0	0	0	8.603	469.836	4042	0.00313224	0.0269467	1097	0.0358021	1	0.421108	2.6351	1.89746	5	21	0.00298329	0.238095	rs10045011,rs10051776,rs10052584,rs10052597,rs10052600,rs10072172,rs10074503,rs10078717,rs10079385,rs10079613,rs10079798,rs10086852,rs10086912,rs10088702,rs10095624,rs10097651,rs10098162,rs10102753,rs10105298,rs10214565,rs10461999,rs10512710,rs10805638,rs	DOCK8,FAM65B,FLOT2,PTK2B,RICTOR
GO Biological Process	GO:0031032	actomyosin structure organization	1	0	0	0	2.89899	1392.21	4036	0.0092814	0.0269067	4389	0.505257	1	1	1.03757	8.67411	9	96	0.00536993	0.09375	rs10086852,rs10086912,rs10088702,rs10095624,rs10097651,rs10098162,rs10102753,rs10105298,rs10130170,rs10170087,rs10171786,rs10173408,rs10173586,rs10187087,rs10187273,rs10189504,rs10190115,rs10193109,rs10194963,rs10196657,rs10196674,rs10202102,rs10202327,rs	ALKBH4,BMP10,CFL2,CNN2,MEF2A,MYBPC2,MYBPC3,PTK2B,ZYX
GO Biological Process	GO:0042990	regulation of transcription factor import into nucleus	1	0	0	0	3.29017	1225.47	4032	0.00816979	0.02688	546	0.0020578	1	0.0486298	2.13802	7.95126	17	88	0.0101432	0.193182	rs10006364,rs10014994,rs10028187,rs10030403,rs10036736,rs10042255,rs10044273,rs10050886,rs10057345,rs10059899,rs10062654,rs10064789,rs10064881,rs10067874,rs10071269,rs10079010,rs10080221,rs10213539,rs10214087,rs10223126,rs10223190,rs10223207,rs10223210,rs	AGER,BCL3,CD27,FBXW11,HCLS1,IL10,LGALS9,MDFI,PIK3R1,PIK3R2,TBC1D10C,TLR2,TLR4,TLR9,TMEM173,TNF,TRIP6
GO Biological Process	GO:0007160	cell-matrix adhesion	1	0	0	0	2.3418	1718.34	4024	0.0114556	0.0268267	3516	0.366978	1	1	1.13512	10.5716	12	117	0.00715991	0.102564	rs10086852,rs10086912,rs10088702,rs10095624,rs10097651,rs10098162,rs10102753,rs10105298,rs10203703,rs10206693,rs10428001,rs10854466,rs11033008,rs11088969,rs111251994,rs111263008,rs111353702,rs11135991,rs111365823,rs111368368,rs111374906,rs111390102,rs1114	BCL2L11,CD44,ITGA4,ITGAL,ITGB2,ITGB7,PARVG,PTK2B,TNN,TRIP6,TSC1,ZYX
GO Biological Process	GO:0051258	protein polymerization	1	0	0	0	3.73884	1074.66	4018	0.00716443	0.0267867	1216	0.0466648	1	0.495161	1.70268	7.04771	12	78	0.00715991	0.153846	rs10187683,rs10208442,rs10412582,rs10413076,rs10932764,rs11086261,rs11086263,rs11086264,rs111230704,rs111240380,rs111245474,rs111247728,rs111253047,rs111256786,rs111374841,rs111397923,rs111398833,rs111411945,rs111423392,rs111454921,rs111474939,rs111505473	AIF1,ARPC2,ARPC4,ARPC4-TTLL3,C2orf62,CORO7,CSNK1D,GPX4,HCLS1,MX1,MX2,PREX1
GO Biological Process	GO:0032006	regulation of TOR signaling	1	0	0	0	2.89599	1386.74	4016	0.00924497	0.0267733	5500	0.692674	1	1	0.880363	7.95126	7	88	0.00417661	0.0795455	rs10045011,rs10051776,rs10052584,rs10052597,rs10052600,rs10072172,rs10074503,rs10078717,rs10079385,rs10079613,rs10079798,rs10461999,rs10512710,rs10805638,rs10941423,rs10941426,rs10941427,rs11086261,rs11086263,rs11086264,rs111240380,rs111245474,rs111247728	LAMTOR3,MAPKAPK5,PREX1,RICTOR,STK11,TSC1,UBR1
GO Biological Process	GO:0045646	regulation of erythrocyte differentiation	1	0	0	0	6.2534	637.733	3988	0.00425155	0.0265867	1006	0.0246181	1	0.315753	2.21348	3.61421	8	40	0.00477327	0.2	rs10095917,rs10101914,rs10175194,rs10175286,rs10177534,rs10182902,rs10182994,rs10195662,rs10195664,rs1027989,rs1027990,rs10282821,rs10444818,rs10444819,rs10466401,rs10504199,rs10504200,rs10769262,rs10838700,rs10838701,rs10838702,rs10929181,rs10933428,rs10	B2M,HMGB2,INPP5D,LYN,MAPK14,NCKAP1L,SPI1,STAT1
GO Biological Process	GO:0090279	regulation of calcium ion import	1	0	0	0	2.04088	1952.59	3985	0.0130173	0.0265667	2976	0.268918	1	1	1.22971	9.75837	12	108	0.00715991	0.111111	rs10086852,rs10086912,rs10088702,rs10095624,rs10095917,rs10097651,rs10098162,rs10101914,rs10102753,rs10105298,rs1027989,rs1027990,rs10282821,rs10416269,rs10504199,rs10504200,rs1061625,rs10958474,rs111237452,rs111263008,rs111296805,rs11135991,rs111368368,r	ATG5,CD19,CORO1A,CYBA,FKBP1A,JPH1,JSRP1,LYN,PTK2B,TGFB1,TRIM27,TRPV2
GO Biological Process	GO:0016051	carbohydrate biosynthetic process	1	0	0	0	2.18347	1823.24	3981	0.012155	0.02654	1150	0.0417413	1	0.468338	1.56788	10.8426	17	120	0.0101432	0.141667	rs1005922,rs1014046,rs10161421,rs10261516,rs10404160,rs10421104,rs10491722,rs10507179,rs10507180,rs10735397,rs10746003,rs10778334,rs10778338,rs10778341,rs10778342,rs10778344,rs10778347,rs10861220,rs10861226,rs10861227,rs10861234,rs10861249,rs10861254,rs10	B3GNT3,B3GNT8,CHST11,CHST15,CRTC2,CSGALNACT2,ENO3,FUT8,GYS1,ISYNA1,MPDU1,NANS,PCK1,PGAM2,PGM2L1,SLC25A11,TKT
GO Biological Process	GO:1901185	negative regulation of ERBB signaling pathway	1	0	0	0	3.80083	1047.14	3980	0.00698093	0.0265333	2546	0.212275	1	1	1.43467	4.87918	7	54	0.00417661	0.12963	rs10047925,rs10131290,rs10131336,rs10131571,rs10131588,rs10134595,rs10136857,rs10139162,rs10142011,rs10142182,rs10146539,rs10150697,rs10401176,rs10425556,rs10467863,rs10467864,rs10467865,rs10498634,rs10734562,rs10742828,rs1076094,rs10838794,rs10838796,rs1	CBLC,CDC42,EPS15L1,GRB2,LGMN,PTPN2,PTPRJ
GO Biological Process	GO:0034250	positive regulation of cellular amide metabolic process	1	0	0	0	2.09489	1899.38	3979	0.0126626	0.0265267	2987	0.275465	1	1	1.20112	11.6558	14	129	0.00835322	0.108527	rs1005579,rs10086852,rs10086912,rs10088702,rs10095624,rs10097651,rs10098162,rs10102753,rs10105298,rs10401176,rs10416269,rs10424254,rs10425556,rs1049281,rs1049579,rs1049645,rs1049663,rs1049668,rs1049709,rs1049724,rs1050106,rs1050118,rs1050180,rs1050276,rs1	BCL3,EIF6,MAPK1,MPV17L2,POU5F1,PRKCD,PTAFR,PTK2B,RPS6KB2,RPS9,TGFB1,THBS1,TNF,WIBG
GO Biological Process	GO:0007173	epidermal growth factor receptor signaling pathway	1	0	0	0	3.51706	1127.08	3964	0.00751384	0.0264267	2040	0.149616	1	0.946322	1.52654	5.24061	8	58	0.00477327	0.137931	rs10086852,rs10086912,rs10088702,rs10095624,rs10097651,rs10098162,rs10102753,rs10105298,rs10416269,rs1076094,rs10875462,rs1108355,rs1109033,rs111263008,rs111345231,rs11135991,rs111363583,rs111368007,rs111368368,rs111403414,rs111414125,rs111524258,rs111670	CSK,FES,GRB2,GRB7,PIK3R1,PTK2,PTK2B,TGFB1
GO Biological Process	GO:0002335	mature B cell differentiation	1	0	0	0	11.466	345.629	3963	0.00230419	0.02642	771	0.00891808	1	0.149248	3.16212	1.89746	6	21	0.00357995	0.285714	rs10086852,rs10086912,rs10088702,rs10095624,rs10097651,rs10098162,rs10102753,rs10105298,rs10401176,rs10421547,rs10425556,rs1072814,rs1079086,rs11089844,rs111263008,rs11129521,rs11135991,rs111368368,rs111388812,rs111414125,rs111438649,rs111524258,rs1116027	BCL3,CMTM7,MFNG,PLCG2,POU2F2,PTK2B
GO Biological Process	GO:0031648	protein destabilization	1	0	0	0	6.00469	654.822	3932	0.00436548	0.0262133	4606	0.533377	1	1	1.05404	3.79492	4	42	0.00238663	0.0952381	rs10036736,rs10042255,rs10044273,rs10050886,rs10057345,rs10059899,rs10062654,rs10064789,rs10064881,rs10067874,rs10071269,rs10079010,rs10080221,rs10131741,rs10131829,rs10132329,rs10132624,rs10134588,rs10136089,rs10138343,rs10139958,rs10140363,rs10143525,rs	CCDC88C,FBXW11,NCLN,TRIM21
GO Biological Process	GO:0010522	regulation of calcium ion transport into cytosol	1	0	0	0	2.46889	1587.76	3920	0.010585	0.0261333	2643	0.237751	1	1	1.28149	8.58375	11	95	0.00656325	0.11579	rs10086852,rs10086912,rs10088702,rs10095624,rs10095917,rs10097651,rs10098162,rs10101914,rs10102753,rs10105298,rs1027989,rs1027990,rs10282821,rs10416269,rs10504199,rs10504200,rs10958474,rs11064386,rs11064392,rs11064393,rs111237452,rs111263008,rs111296805,r	ATG5,CD19,CD4,CORO1A,CYBA,FKBP1A,JPH1,JSRP1,LYN,PTK2B,TGFB1
GO Biological Process	GO:0030512	negative regulation of transforming growth factor beta receptor signaling pathway	1	0	0	0	3.80189	1027.38	3906	0.00684923	0.02604	3782	0.402627	1	1	1.1563	6.0538	7	67	0.00417661	0.104478	rs10010420,rs1005922,rs10109979,rs1014046,rs10161421,rs10416269,rs10507179,rs10507180,rs10735397,rs10746003,rs10778334,rs10778338,rs10778341,rs10778342,rs10778344,rs10778347,rs1078861,rs10861220,rs10861226,rs10861227,rs10861234,rs10861249,rs10861254,rs108	BCL9L,CHST11,HTRA3,HTRA4,PMEPA1,TGFB1,VASN
GO Biological Process	GO:1903845	negative regulation of cellular response to transforming growth factor beta stimulus	1	0	0	0	3.76303	1037.99	3906	0.00691995	0.02604	3886	0.433057	1	1	1.12278	6.23451	7	69	0.00417661	0.101449	rs10010420,rs1005922,rs10109979,rs1014046,rs10161421,rs10416269,rs10507179,rs10507180,rs10735397,rs10746003,rs10778334,rs10778338,rs10778341,rs10778342,rs10778344,rs10778347,rs1078861,rs10861220,rs10861226,rs10861227,rs10861234,rs10861249,rs10861254,rs108	BCL9L,CHST11,HTRA3,HTRA4,PMEPA1,TGFB1,VASN
GO Biological Process	GO:0006766	vitamin metabolic process	1	0	0	0	2.57145	1510.43	3884	0.0100695	0.0258933	5765	0.740649	1	1	0.85134	10.5716	9	117	0.00536993	0.0769231	rs10047925,rs10131290,rs10131336,rs10131571,rs10131588,rs10134595,rs10136857,rs10139162,rs10142011,rs10142182,rs10146539,rs10150697,rs10240708,rs10261806,rs10467863,rs10467864,rs10467865,rs10498634,rs1076094,rs10873425,rs10927784,rs10947541,rs1108355,rs11	CTRC,LGMN,MTHFR,MTHFS,PANK2,PPARD,SLC19A1,SLC25A19,TPK1
GO Biological Process	GO:0045576	mast cell activation	1	0	0	0	11.9371	322.525	3850	0.00215017	0.0256667	208	4.9059e-06	0.0633008	0.000304331	5.2702	1.89746	10	21	0.00596659	0.476191	rs10012763,rs10050695,rs10054197,rs10060588,rs10068619,rs10073134,rs10095917,rs10101914,rs10270653,rs1027989,rs1027990,rs10282821,rs1039784,rs10475935,rs10504199,rs10504200,rs10517539,rs1053509,rs10958474,rs11121477,rs111237452,rs111255982,rs111296805,rs1	FCER1G,LAT,LAT2,LCP2,LYN,PIK3CD,PIK3CG,RASGRP1,RHOH,SNAP23
GO Biological Process	GO:0043407	negative regulation of MAP kinase activity	1	0	0	0	3.12772	1229.97	3847	0.0081998	0.0256467	2509	0.200043	1	1	1.38343	6.50558	9	72	0.00536993	0.125	rs10095917,rs10101914,rs1027989,rs1027990,rs10282821,rs10401176,rs10425556,rs10504199,rs10504200,rs10734562,rs10742828,rs10838794,rs10838796,rs10958474,rs11039482,rs11039486,rs11039487,rs11039489,rs11039491,rs11039494,rs11039519,rs11039520,rs11077750,rs11	CBLC,CD300A,DUSP6,IRAK3,LYN,PRKCD,PTPN1,PTPN22,PTPRJ
GO Biological Process	GO:0010324	membrane invagination	1	0	0	0	4.83879	794.207	3843	0.00529472	0.02562	327	0.000151279	1	0.00596925	3.12775	4.15634	13	46	0.00775656	0.282609	rs10048745,rs10170087,rs10171786,rs10173408,rs10173586,rs1017522,rs10187087,rs10187273,rs10189504,rs10190115,rs10193109,rs10194963,rs10196657,rs10196674,rs10202102,rs10202327,rs10207163,rs10208650,rs10208669,rs10445945,rs10496167,rs10519168,rs10854466,rs1	AIF1,ALKBH4,ARHGAP25,AURKB,BIN2,CDC42,FCER1G,ITGAM,ITGB2,SH3BP1,THBS1,TREM2,XKR8
GO Biological Process	GO:0099024	plasma membrane invagination	1	0	0	0	5.28789	726.755	3843	0.00484504	0.02562	248	2.19954e-05	0.283806	0.00114438	3.68914	3.52386	13	39	0.00775656	0.333333	rs10048745,rs10170087,rs10171786,rs10173408,rs10173586,rs1017522,rs10187087,rs10187273,rs10189504,rs10190115,rs10193109,rs10194963,rs10196657,rs10196674,rs10202102,rs10202327,rs10207163,rs10208650,rs10208669,rs10445945,rs10496167,rs10519168,rs10854466,rs1	AIF1,ALKBH4,ARHGAP25,AURKB,BIN2,CDC42,FCER1G,ITGAM,ITGB2,SH3BP1,THBS1,TREM2,XKR8
GO Biological Process	GO:0046651	lymphocyte proliferation	1	0	0	0	3.07213	1246.69	3830	0.00831128	0.0255333	346	0.000191991	1	0.0071597	2.52169	7.13807	18	79	0.0107399	0.227848	rs10036335,rs10060185,rs10063121,rs10067174,rs10081969,rs10082300,rs10082303,rs10218491,rs10223101,rs10270653,rs10456045,rs10475918,rs10489636,rs10489637,rs10489638,rs1051129,rs1051130,rs1052238,rs1052240,rs1055880,rs10746462,rs10752639,rs10797078,rs10801	BTN3A1,CCND3,CD180,CD79A,CR2,DOCK2,DOCK8,FKBP1A,GAPT,IL10,IMPDH1,PIK3CG,PRKCD,PTPRC,SLAMF1,SLAMF6,SLC11A1,TLR4
GO Biological Process	GO:2000106	regulation of leukocyte apoptotic process	1	0	0	0	2.82173	1355.2	3824	0.00903465	0.0254933	218	7.08383e-06	0.0914026	0.000419278	2.86933	7.31878	21	81	0.0125298	0.259259	rs10051822,rs10095917,rs10101914,rs1017522,rs1027989,rs1027990,rs10282821,rs10422952,rs10425817,rs10504199,rs10504200,rs1051390,rs106048,rs1061501,rs1061502,rs1061505,rs10774431,rs10902178,rs10902179,rs10958474,rs11121477,rs111237452,rs111255982,rs1112968	ADAM8,AURKB,CD27,DOCK8,FCER1G,GHSR,HCLS1,HSH2D,IL10,IRF7,JAK3,KITLG,LGALS9,LYN,NFKBID,NOD2,PDCD1,PIK3CD,PRELID1,PRKCQ,RIPK3
GO Biological Process	GO:0006801	superoxide metabolic process	1	0	0	0	7.49185	507.217	3800	0.00338145	0.0253333	1056	0.0298498	1	0.364727	2.27859	3.07208	7	34	0.00417661	0.205882	rs11079341,rs11079342,rs11086261,rs11086263,rs11086264,rs111240380,rs111245474,rs111247728,rs111256786,rs111284219,rs111397923,rs111398833,rs111411945,rs111418761,rs111423392,rs111452281,rs111474939,rs111505473,rs111663023,rs111760048,rs111806832,rs111913	CYB5R4,CYBA,MPO,NCF2,NOS2,NRROS,PREX1
GO Biological Process	GO:0045670	regulation of osteoclast differentiation	1	0	0	0	3.22088	1178.56	3796	0.00785706	0.0253067	1844	0.112102	1	0.784407	1.58106	5.69238	9	63	0.00536993	0.142857	rs10131741,rs10131829,rs10132329,rs10132624,rs10134588,rs10136089,rs10138343,rs10139958,rs10140363,rs10143525,rs10144086,rs10147454,rs10151086,rs10151453,rs10175194,rs10175286,rs10177534,rs10182902,rs10182994,rs10195662,rs10195664,rs10424254,rs10484029,rs	CCR1,CEBPB,GPR68,INPP5D,LILRB3,PIK3R1,TLR4,TNF,TYROBP
GO Biological Process	GO:0051279	regulation of release of sequestered calcium ion into cytosol	1	0	0	0	2.81416	1345.34	3786	0.00896892	0.02524	1991	0.137008	1	0.887904	1.47566	6.77665	10	75	0.00596659	0.133333	rs10086852,rs10086912,rs10088702,rs10095624,rs10095917,rs10097651,rs10098162,rs10101914,rs10102753,rs10105298,rs1027989,rs1027990,rs10282821,rs10416269,rs10504199,rs10504200,rs10958474,rs111237452,rs111263008,rs111296805,rs11135991,rs111368368,rs111403414	ATG5,CD19,CORO1A,CYBA,FKBP1A,JPH1,JSRP1,LYN,PTK2B,TGFB1
GO Biological Process	GO:0042102	positive regulation of T cell proliferation	1	0	0	0	2.61809	1444.18	3781	0.00962787	0.0252067	138	1.40995e-08	0.000181926	1.31831e-06	3.228	8.67411	28	96	0.0167064	0.291667	rs10081969,rs10082300,rs10082303,rs10118039,rs10158850,rs10218491,rs1034382,rs10401175,rs10422952,rs10484566,rs10489636,rs10489637,rs10489638,rs10515746,rs1052238,rs1052240,rs10746462,rs10752639,rs10761394,rs10792429,rs10795791,rs10801677,rs10821511,rs109	AGER,AIF1,CCDC88B,CCR2,CD244,CD3E,CD4,CD55,CORO1A,DNAJA3,HAVCR2,HLA-DMB,HMGB1,ICOSLG,IL12RB1,IL2RA,JAK3,LGALS9,NCKAP1L,PNP,PRKCQ,PTPRC,PYCARD,RASAL3,SLAMF1,SPN,SYK,ZAP70
GO Biological Process	GO:0009268	response to pH	1	0	0	0	9.39351	399.531	3753	0.00266354	0.02502	1987	0.135751	1	0.88153	1.70268	3.52386	6	39	0.00357995	0.153846	rs10047925,rs10131290,rs10131336,rs10131571,rs10131588,rs10131741,rs10131829,rs10132329,rs10132624,rs10134588,rs10134595,rs10136089,rs10136857,rs10138343,rs10139162,rs10139328,rs10139355,rs10139526,rs10139958,rs10140363,rs10142011,rs10142182,rs10143525,rs	CTSS,GPR65,GPR68,HVCN1,LGMN,PCK1
GO Biological Process	GO:0045727	positive regulation of translation	1	0	0	0	2.51255	1488.13	3739	0.00992087	0.0249267	2477	0.192739	1	1	1.30797	9.93908	13	110	0.00775656	0.118182	rs1005579,rs10086852,rs10086912,rs10088702,rs10095624,rs10097651,rs10098162,rs10102753,rs10105298,rs10401176,rs10416269,rs10424254,rs10425556,rs1049281,rs1049579,rs1049645,rs1049663,rs1049668,rs1049709,rs1049724,rs1050106,rs1050118,rs1050180,rs1050276,rs1	BCL3,EIF6,MAPK1,MPV17L2,POU5F1,PTAFR,PTK2B,RPS6KB2,RPS9,TGFB1,THBS1,TNF,WIBG
GO Biological Process	GO:0061383	trabecula morphogenesis	1	0	0	0	3.9738	939.403	3733	0.00626268	0.0248867	3836	0.421464	1	1	1.17738	4.2467	5	47	0.00298329	0.106383	rs10118327,rs10118877,rs10170087,rs10171786,rs10173408,rs10173586,rs10187087,rs10187273,rs10189504,rs10190115,rs10193109,rs10194963,rs10196657,rs10196674,rs10202102,rs10202327,rs10207163,rs10208650,rs10208669,rs10412582,rs10413076,rs10420271,rs10445945,rs	BMP10,FKBP1A,NOTCH1,SBNO2,SEMA4D
GO Biological Process	GO:0001954	positive regulation of cell-matrix adhesion	1	0	0	0	4.25455	875.532	3725	0.00583688	0.0248333	932	0.0202545	1	0.280412	2.16536	4.15634	9	46	0.00536993	0.195652	rs1005579,rs10086852,rs10086912,rs10088702,rs10095624,rs10097651,rs10098162,rs10102753,rs10105298,rs10109979,rs10114849,rs10124846,rs10734562,rs10739943,rs10742828,rs10821073,rs10821074,rs10821075,rs10838794,rs10838796,rs10992643,rs10992647,rs11039482,rs1	EPHA1,NINJ1,PLEKHA2,PPM1F,PTK2B,PTPRJ,S100A10,TSC1,UTRN
GO Biological Process	GO:0032649	regulation of interferon-gamma production	1	0	0	0	2.60138	1423.48	3703	0.00948984	0.0246867	106	1.58084e-10	2.03975e-06	1.9243e-08	3.6486	8.22233	30	91	0.0178998	0.32967	rs10051561,rs10059085,rs10100858,rs10103418,rs10103677,rs10104858,rs10107936,rs10110808,rs10158850,rs1034382,rs10400953,rs10401175,rs10401176,rs10425556,rs10489636,rs10489637,rs10489638,rs10515746,rs1055880,rs1072814,rs10752639,rs1079086,rs10797078,rs1081	BCL3,CCR2,CD14,CD2,CD244,CD3E,FAM49B,HAVCR2,HMGB1,IFNAR1,IL10,IL12RB1,IL27RA,IRF8,ISL1,KLRK1,LGALS9,PTPN22,PYCARD,RARA,RASGRP1,RIPK3,SCGB1A1,SLAMF1,SLAMF6,SLC11A1,TLR4,TLR9,TNF,TXK
GO Biological Process	GO:0006911	phagocytosis, engulfment	1	0	0	0	5.78652	637.17	3687	0.0042478	0.02458	262	3.42837e-05	0.442362	0.0016884	4.05806	2.71066	11	30	0.00656325	0.366667	rs10048745,rs10170087,rs10171786,rs10173408,rs10173586,rs10187087,rs10187273,rs10189504,rs10190115,rs10193109,rs10194963,rs10196657,rs10196674,rs10202102,rs10202327,rs10207163,rs10208650,rs10208669,rs10445945,rs10496167,rs10519168,rs10854466,rs11088969,rs	AIF1,ARHGAP25,BIN2,CDC42,FCER1G,ITGAM,ITGB2,SH3BP1,THBS1,TREM2,XKR8
GO Biological Process	GO:0042770	signal transduction in response to DNA damage	1	0	0	0	3.28732	1119.76	3681	0.00746505	0.02454	851	0.0130635	1	0.198071	1.82555	8.76446	16	97	0.00954654	0.164948	rs10048897,rs10139465,rs10231650,rs10232341,rs10248518,rs10257315,rs10261622,rs10268753,rs10273177,rs10401176,rs10404331,rs10404332,rs10415976,rs10425556,rs1049388,rs10496353,rs1072814,rs1076094,rs10767640,rs1079086,rs10835175,rs10835177,rs10835178,rs1083	ARID3A,BATF,BCL3,BID,BTG2,CARM1,CASP2,CNOT11,CNOT6L,CRADD,GRB2,HIPK2,MAPK14,PGAP2,SFN,SP100
GO Biological Process	GO:0006970	response to osmotic stress	1	0	0	0	3.68945	996.084	3675	0.00664056	0.0245	1966	0.129432	1	0.849469	1.53241	5.87309	9	65	0.00536993	0.138461	rs10086852,rs10086912,rs10088702,rs10095624,rs10097651,rs10098162,rs10102753,rs10105298,rs10753761,rs1076696,rs10918735,rs10918737,rs111263008,rs11135991,rs111362571,rs111368368,rs111414125,rs111524258,rs111539981,rs111556438,rs111567440,rs111706921,rs111	CAB39,ICOSLG,MAPK13,OXSR1,PKN1,PTK2B,RCSD1,SLC12A6,TNF
GO Biological Process	GO:0002831	regulation of response to biotic stimulus	1	0	0	0	2.07075	1764.1	3653	0.0117607	0.0243533	159	2.12473e-07	0.00274154	1.72424e-05	2.53176	13.8244	35	153	0.0208831	0.228758	rs10036335,rs1004910,rs10060185,rs10063121,rs10067174,rs10223101,rs10401175,rs10401861,rs10403848,rs10405717,rs10409934,rs10410962,rs10412163,rs10412609,rs10413553,rs10414121,rs10415677,rs10420505,rs10444818,rs10444819,rs10475918,rs10500300,rs10515746,rs1	AIM2,APOBEC3F,APOBEC3G,B2M,CARD16,CARD8,CD180,CD4,CD55,CYBA,DHX58,DOCK2,DTX3L,HAVCR2,HCK,HMGB1,IL12RB1,IL2RA,LY86,LY96,MB21D1,MICB,NCR3,PARP9,PCBP2,PRDM1,SIGIRR,SPN,STAT1,TMEM173,TNFAIP3,TRIB1,TRIM5,TSPAN32,UNC13B
GO Biological Process	GO:0001892	embryonic placenta development	1	0	0	0	2.15503	1692.32	3647	0.0112822	0.0243133	1279	0.0563026	1	0.568	1.61659	8.04162	13	89	0.00775656	0.146067	rs1005579,rs10084426,rs10470046,rs1048808,rs1060641,rs1076094,rs1108355,rs1109033,rs111260995,rs111271184,rs111275482,rs111415940,rs111489269,rs111519154,rs111537451,rs111608359,rs111666848,rs111701281,rs111730800,rs111785441,rs111881008,rs111904541,rs111	CASP8,CEBPB,FBXW8,GRB2,IL10,LIF,MAPK1,MDFI,PRDM1,SETD2,SOCS3,STK4,TFEB
GO Biological Process	GO:0045655	regulation of monocyte differentiation	1	0	0	0	10.1574	358.754	3644	0.00239169	0.0242933	912	0.018889	1	0.267242	3.07428	1.6264	5	18	0.00298329	0.277778	rs10131741,rs10131829,rs10132329,rs10132624,rs10134588,rs10136089,rs10138343,rs10139958,rs10140363,rs10143525,rs10144086,rs10147454,rs10151086,rs10151453,rs10175194,rs10175286,rs10177534,rs10182902,rs10182994,rs10195662,rs10195664,rs10484029,rs1051390,rs1	ACIN1,CD4,GPR68,INPP5D,IRF7
GO Biological Process	GO:0050663	cytokine secretion	1	0	0	0	5.22875	694.812	3633	0.00463208	0.02422	179	6.61111e-07	0.00853032	4.76554e-05	4.02452	3.97563	16	44	0.00954654	0.363636	rs10006364,rs10014994,rs10028187,rs10030403,rs10050695,rs10054197,rs10060588,rs10068619,rs10073134,rs10095917,rs10101914,rs10213539,rs1027989,rs1027990,rs10282821,rs1039784,rs10456045,rs10475935,rs10504199,rs10504200,rs1061625,rs10807008,rs10818073,rs1095	AIM2,BTN3A1,BTN3A2,GBP5,HMGB1,LCP2,LYN,NLRC4,NOD2,NOS2,NOTCH1,PNP,TLR2,TLR4,TLR6,TRIM27
GO Biological Process	GO:0002763	positive regulation of myeloid leukocyte differentiation	1	0	0	0	3.699	972.424	3597	0.00648283	0.02398	306	9.50018e-05	1	0.00400591	3.09888	4.51776	14	50	0.00835322	0.28	rs10084426,rs10131741,rs10131829,rs10132329,rs10132624,rs10134588,rs10136089,rs10138343,rs10139958,rs10140363,rs10143525,rs10144086,rs10147454,rs10151086,rs10151453,rs10484029,rs10494191,rs10494192,rs10494193,rs10494194,rs11064386,rs11064392,rs11064393,rs	ACIN1,CASP8,CCR1,CD101,CD4,EVI2B,GPR68,HCLS1,IL5,KITLG,LIF,TESC,TNF,TRIB1
GO Biological Process	GO:0006968	cellular defense response	1	0	0	0	8.13559	442.009	3596	0.00294672	0.0239733	518	0.00168867	1	0.0420636	2.48063	5.24061	13	58	0.00775656	0.224138	rs10086852,rs10086912,rs10088702,rs10095624,rs10097651,rs10098162,rs10102753,rs10105298,rs1034382,rs1054175,rs1054176,rs1056241,rs1056243,rs1059174,rs1059453,rs1059517,rs1059526,rs1059535,rs1059536,rs1059537,rs1059542,rs1059570,rs1059896,rs1061235,rs10618	CCR2,CCR5,CD19,FAIM3,HLA-G,LSP1,LY96,NCF2,PTK2B,RELA,SPN,TCIRG1,TYROBP
GO Biological Process	GO:0051591	response to cAMP	1	0	0	0	2.45001	1461.62	3581	0.00974417	0.0238733	2140	0.164283	1	0.990534	1.36917	8.76446	12	97	0.00715991	0.123711	rs10038963,rs10039419,rs10054325,rs10054495,rs10086852,rs10086912,rs10088702,rs10095624,rs10097651,rs10098162,rs10102753,rs10105298,rs1010626,rs10270653,rs1032751,rs10474708,rs10475025,rs10475026,rs1075663,rs111263008,rs111283060,rs111320212,rs11135991,rs	AANAT,CARM1,CRHBP,EZR,KCNE1,PCK1,PIK3CG,PTAFR,PTK2B,RELA,SLC6A3,STAT1
GO Biological Process	GO:2000117	negative regulation of cysteine-type endopeptidase activity	1	0	0	0	2.7977	1266.76	3544	0.00844505	0.0236267	896	0.018186	1	0.261891	1.72611	9.84872	17	109	0.0101432	0.155963	rs1002487,rs10084426,rs10401861,rs10403848,rs10405717,rs10409934,rs10410962,rs10412163,rs10412609,rs10413553,rs10414121,rs10415677,rs10420505,rs10493038,rs10493039,rs10500300,rs10519585,rs1061642,rs10774431,rs10853801,rs10895763,rs11033008,rs11083926,rs11	ARRB2,CARD16,CARD8,CASP8,CD27,CD44,GPX1,IFI16,MICAL1,NLRC4,PLAUR,RPS6KA1,SFN,THBS1,TNFAIP8,TNFRSF10A,TNFRSF1B
GO Biological Process	GO:0071300	cellular response to retinoic acid	1	0	0	0	2.28715	1549.09	3543	0.0103273	0.02362	1449	0.0838175	1	0.746375	1.62756	6.14416	10	68	0.00596659	0.147059	rs10086852,rs10086912,rs10088702,rs10095624,rs10095917,rs10097651,rs10098162,rs10101914,rs10102753,rs10105298,rs1027989,rs1027990,rs10282821,rs10504199,rs10504200,rs10817691,rs10958474,rs111237452,rs111263008,rs111296805,rs11135991,rs111368368,rs111414125	LYN,NDUFA13,PCK1,PTK2B,RARA,SETX,TEAD2,TESC,TNC,TWF2
GO Biological Process	GO:0097191	extrinsic apoptotic signaling pathway	1	0	0	0	2.72492	1299.12	3540	0.00866081	0.0236	519	0.00171216	1	0.0425664	2.11929	8.4934	18	94	0.0107399	0.191489	rs1000393,rs10048897,rs10084426,rs10403009,rs10405969,rs10414066,rs10416269,rs10424965,rs10426721,rs1061642,rs1063742,rs1076328,rs10774431,rs11121885,rs111403414,rs111489269,rs111502642,rs111519154,rs111566691,rs111608359,rs111632345,rs111717282,rs1117309	BCL2A1,BCL2L11,BID,CASP2,CASP8,CD27,CRADD,DEDD2,FGFR3,KITLG,MCL1,MKNK2,NDUFA13,PIK3R1,TGFB1,TNF,TNFRSF10A,TNFRSF1B
GO Biological Process	GO:0032729	positive regulation of interferon-gamma production	1	0	0	0	3.48096	1016.96	3540	0.00677974	0.0236	97	3.62432e-11	4.67646e-07	4.82109e-09	4.46267	5.60203	25	62	0.0149165	0.403226	rs10051561,rs10059085,rs10100858,rs10103418,rs10103677,rs10104858,rs10107936,rs10110808,rs10158850,rs1034382,rs10400953,rs10401175,rs10401176,rs10425556,rs10489636,rs10489637,rs10489638,rs10515746,rs1055880,rs1072814,rs10752639,rs1079086,rs10797078,rs1081	BCL3,CCR2,CD14,CD2,CD244,CD3E,FAM49B,HAVCR2,IFNAR1,IL12RB1,IL27RA,IRF8,ISL1,KLRK1,LGALS9,PTPN22,PYCARD,RASGRP1,SLAMF1,SLAMF6,SLC11A1,TLR4,TLR9,TNF,TXK
GO Biological Process	GO:0097421	liver regeneration	1	0	0	0	8.1606	433.301	3536	0.00288868	0.0235733	450	0.000787614	1	0.0225835	3.16212	3.16243	10	35	0.00596659	0.285714	rs10083235,rs10083291,rs10416269,rs10492449,rs11086261,rs11086263,rs11086264,rs111240380,rs111245474,rs111247728,rs111288253,rs111357901,rs111397923,rs111403414,rs111423392,rs111474939,rs111505473,rs111598258,rs111663023,rs111752418,rs111760048,rs11191387	CEBPB,CPB2,GLI1,HMOX1,IL10,PRMT5,SRSF5,SULF2,TGFB1,UCP2
GO Biological Process	GO:0010830	regulation of myotube differentiation	1	0	0	0	4.8857	723.539	3535	0.0048236	0.0235667	2587	0.225761	1	1	1.40858	4.96954	7	55	0.00417661	0.127273	rs10114313,rs10116616,rs10214565,rs10494122,rs10494123,rs1075623,rs1075624,rs1076238,rs10793990,rs10793992,rs10806996,rs10857835,rs10897532,rs10901362,rs10946741,rs11102171,rs1110470,rs111292162,rs111319849,rs111391270,rs111426764,rs1115132,rs111534139,rs	CD53,EHD1,FAM65B,IL4R,MAPK14,NOTCH1,PPAPDC3
GO Biological Process	GO:1903557	positive regulation of tumor necrosis factor superfamily cytokine production	1	0	0	0	3.46665	1019.14	3533	0.00679426	0.0235533	71	6.82642e-14	8.80812e-10	1.24058e-11	4.86296	5.96345	29	66	0.0173031	0.439394	rs10006364,rs10014994,rs10028187,rs10030403,rs10051561,rs10059085,rs10119644,rs10125969,rs10213539,rs1034382,rs1038776,rs10513243,rs10515746,rs10733608,rs10817596,rs10817598,rs10818073,rs10982172,rs10982183,rs10982184,rs10982185,rs10982187,rs10982188,rs10	ADAM8,ARFGEF2,AZU1,CARD9,CCR2,CD14,CD2,CYBA,FCER1G,HAVCR2,HMGB1,IFIH1,ISL1,LGALS9,LY96,MAPKAPK2,NOD2,ORM2,PIK3R1,PTAFR,PYCARD,RASGRP1,SPN,THBS1,TLR1,TLR2,TLR4,TLR9,TNFRSF8
GO Biological Process	GO:0030260	entry into host cell	1	0	0	0	2.79569	1249.42	3493	0.0083295	0.0232867	934	0.020458	1	0.282623	1.73607	9.21624	16	102	0.00954654	0.156863	rs10202310,rs1034382,rs10489636,rs10489637,rs10489638,rs1050666,rs1051180,rs10746462,rs10752639,rs1076094,rs10861954,rs11064386,rs11064392,rs11064393,rs1108355,rs1109033,rs1112156,rs111251994,rs111407727,rs111447006,rs111500082,rs111510573,rs111639191,rs1	ADRBK1,CCR5,CD4,CD55,CD81,CLDN6,CR2,CXCR4,DYNLT1,GRB2,HAVCR1,ITGB7,SELPLG,SLAMF1,TNFRSF14,VAMP8
#
# Ontology	TermsTested	MinAnnotCount	MaxAnnotCount
#
# GO Biological Process	12903	1	1000

### Sheet: J Autoimmune Mouse KO All SNPs
# GREAT version 4.0.4	Species assembly: hg19	Association rule: Basal+extension: 5000 bp upstream, 1000 bp downstream, 1000000 bp max extension, curated regulatory domains included
# Ontology summary statistics are provided in the footer.
#
# Ontology	ID	Desc	BinomRank	BinomP	BinomBonfP	BinomFdrQ	RegionFoldEnrich	ExpRegions	ObsRegions	GenomeFrac	SetCov	HyperRank	HyperP	HyperBonfP	HyperFdrQ	GeneFoldEnrich	ExpGenes	ObsGenes	TotalGenes	GeneSetCov	TermCov	Regions	Genes
Mouse Phenotype Single KO	MP:0000218	increased leukocyte cell number	1	0	0	0	4.99552	9438.85	47152	0.0850048	0.424644	15	3.20048e-54	2.90091e-50	1.93394e-51	2.66291	99.1396	264	901	0.129348	0.293008	rs10013453,rs10016721,rs10035166,rs10036335,rs10036748,rs10041304,rs10042059,rs1004234,rs1004420,rs10044838,rs10048154,rs10048192,rs10048745,rs10050695,rs10051145,rs10053046,rs10054197,rs1005520,rs10055978,rs10057917,rs10058680,rs10060185,rs10060588,rs100	ABCG1,AKNA,AKR1A1,ANO10,ARHGAP17,ARHGAP25,ARHGEF1,ARID5A,B2M,B4GALNT3,BACH2,BANK1,BAX,BCL3,BCL6,BIRC3,BMF,CARD11,CCND3,CCR2,CCR3,CCR4,CCR6,CCR7,CCR9,CD200,CD247,CD27,CD274,CD28,CD300A,CD3E,CD4,CD48,CD5,CD6,CD7,CD72,CD74,CD79A,CD79B,CD97,CHD2,CIITA,CMKLR1,CNN2,CORO1A,CR2,CTLA4,CTSK,CXCL13,CXCR4,CXCR5,CYLD,DAP,DCK,DCLRE1C,DEF6,DIAPH1,DOCK10,DOCK2,DUSP10,EFHD2,ENSG00000250264,ETS1,FAIM3,FAS,FASLG,FERMT3,FFAR2,FGFR1OP,FLI1,GFI1,GGTLC2,GIMAP5,GIMAP6,GNAI2,GNRH1,GPR55,GPR65,GPR68,GRAP2,GRK6,HLA-DOA,HLA-DQA1,HLA-DQA2,HLA-DRB1,HLA-DRB5,HSD17B11,ICOS,ID3,IFNAR1,IFNG,IFNGR1,IKZF1,IKZF3,IL10,IL10RB,IL15RA,IL17RA,IL27RA,IL2RA,IL4R,IL5,IL6ST,IL7R,INPP4B,INPP5D,IRF1,IRF2,IRF8,ITGAL,ITGAM,ITGAX,ITGB2,ITGB7,ITK,JAK1,JAK3,KDM8,KLF13,KLF3,KLHL6,KMT2E,LAG3,LAIR1,LAT,LAT2,LCK,LCP2,LDLR,LGALS3,LGALS9,LGMN,LIF,LILRB3,LITAF,LRBA,LRRK1,LSP1,LTA,LTB,LTBR,LYN,LYST,MAPK14,MDM4,MFNG,MMP9,MXD1,MYO1G,NAGA,NBEAL2,NCKAP1L,NCOA3,NEDD9,NFATC2,NLRP3,NLRP6,NOD2,NOS2,NPC1,P2RX5,PAG1,PARP14,PDCD1,PDCD1LG2,PIK3CD,PIK3CG,PIK3R5,PIK3R6,PILRA,PILRB,PKN1,PLAC8,PLAT,PLCG2,POLB,PPARD,PREX1,PRF1,PRKAB1,PRKCD,PRKCH,PTPN2,PTPN22,PTPRC,PTPRJ,PTTG2,RAB17,RAC2,RALB,RASAL3,RASGRP1,RASSF5,REL,RELA,RELB,RHOH,RNF157,SAMD9L,SAMSN1,SCARF1,SECISBP2,SELPLG,SEMA4D,SH2B3,SH3BGRL3,SH3BP2,SIGLEC10,SIPA1,SIT1,SLC29A3,SLFN12L,SOCS1,SOCS3,SPHK2,SPI1,SPNS2,ST3GAL2,ST6GAL1,STAT1,STK17B,STK4,TANK,TAP1,TAP2,TBRG1,TBX21,TCF7,TCIRG1,TET2,TGFB1,THBS1,THEMIS,TLR2,TNF,TNFAIP3,TNFAIP8,TNFRSF10A,TNFRSF10B,TNFRSF10C,TNFRSF10D,TNFRSF13B,TNFRSF8,TNFSF15,TNIP1,TRAF1,TRAF3IP3,TRIB1,TRIM5,TUSC2,TYROBP,UNC13D,UNC93B1,VAV1,VPREB1,VWA8,WIPF1,ZAP70,ZBTB7B,ZC3H12D,ZNF318,ZSCAN10
Mouse Phenotype Single KO	MP:0005016	decreased lymphocyte cell number	1	0	0	0	4.95598	8480.25	42028	0.0763719	0.378498	12	5.5555e-56	5.0355e-52	4.19625e-53	2.83358	86.816	246	789	0.120529	0.311787	rs10016721,rs10035166,rs10036335,rs1004234,rs1004420,rs10044838,rs10048154,rs10048192,rs10050695,rs10051145,rs10053046,rs10054197,rs1005520,rs10055978,rs10058680,rs10060185,rs10060588,rs10062715,rs10063121,rs10063589,rs10064778,rs10065462,rs10065633,rs100	AIM2,ARHGAP15,ARHGAP17,ARHGDIB,ARHGEF1,ARID5A,ARMC7,ARSG,ATG16L2,B2M,BACH2,BATF,BATF3,BCL2L1,BCL3,BCL6,BIRC2,BIRC3,BMF,CARD11,CBL,CCDC88B,CCL5,CCND3,CCR1,CCR2,CCR4,CCR6,CCR7,CCR9,CD247,CD27,CD274,CD28,CD3D,CD3E,CD3G,CD4,CD47,CD5,CD55,CD6,CD70,CD72,CD74,CD79A,CD79B,CD83,CD84,CD86,CHD2,CIITA,CORO1A,CR2,CTLA4,CX3CR1,CXCR4,CYBA,CYLD,CYTIP,DAPP1,DCK,DCLRE1C,DEF6,DIAPH1,DMTF1,DNMT3A,DOCK10,DOCK2,DOCK8,ENSG00000250264,ETS1,EZR,FAIM3,FAM46C,FAS,FASLG,FLI1,FUS,FYB,GCNT2,GFI1,GIMAP5,GIMAP6,GPR183,GPR65,GRAP2,GRK6,H2AFX,HAVCR2,HCLS1,HCST,HIVEP3,HLA-DMA,HLA-DQA1,HLA-DQA2,HTRA2,ICOS,ID2,ID3,IFITM3,IFNAR1,IFNAR2,IFNG,IFNGR1,IGLL5,IKZF1,IKZF3,IL10RB,IL15,IL15RA,IL17C,IL1R1,IL21R,IL4R,IL5RA,IL6ST,IL7,IL7R,INPP5D,IRF1,IRF2,IRF5,IRF8,ISG20,ITGA4,ITGAE,ITGAL,ITGAM,ITGB7,ITK,JAG2,JAK1,JAK3,KLF13,KLHL6,KLRK1,KMT2E,LAIR1,LAMA2,LAT,LCK,LCP2,LGALS3,LGALS9,LTA,LTB,LTBR,LYL1,LYN,LYST,MCL1,MFNG,MYO1G,NCKAP1L,NEDD9,NFKBID,NINJ2,NLRC5,NLRP3,NR3C1,P2RX5,PARP14,PDCD1,PDCD1LG2,PIK3AP1,PIK3CD,PIK3CG,PIK3R1,PIK3R6,PLCG2,POLB,POLG,POU2AF1,POU2F2,PRDM1,PRKAB1,PRKCB,PRKCH,PRKCQ,PRR7,PSMB10,PSMB9,PTPN2,PTPN22,PTPRC,PYCARD,RAB17,RAC2,RALB,RASAL3,RASGRP1,RASSF5,REL,RELA,RELB,RHOH,RNASEK,SEMA4D,SH2B3,SH2D3C,SH3BP2,SIRPA,SIRPB1,SIRPG,SIRT6,SIT1,SLC19A1,SLC4A4,SLFN12L,SOCS1,SPI1,SPNS2,ST6GAL1,STAT6,STK17B,STK4,TAP1,TAP2,TBC1D22A,TBX21,TCF7,TCIRG1,TET2,TGFB1,THBS1,THEMIS,TICAM1,TNF,TNFRSF1B,TNFSF11,TNFSF15,TRAF3,TRAF3IP3,TUSC2,TYROBP,UNC93B1,VAV1,VAV2,VDR,VPREB1,WIPF1,XBP1,ZAP70,ZBTB7B,ZSCAN10
Mouse Phenotype Single KO	MP:0003945	abnormal lymphocyte physiology	1	0	0	0	4.92094	8533.74	41994	0.0768535	0.378191	1	2.40257e-108	2.17769e-104	2.17769e-104	3.55671	94.1881	335	856	0.164135	0.391355	rs10016721,rs10035166,rs10036335,rs10036748,rs10041304,rs10042059,rs1004234,rs1004420,rs10044838,rs10050695,rs10051145,rs10053046,rs10054197,rs10055978,rs10057917,rs10058680,rs10060185,rs10060588,rs10062715,rs10063121,rs10063589,rs10064778,rs10065462,rs10	APLF,APOBEC3H,ARHGDIB,ARHGEF1,ARRB2,B2M,BACH2,BANK1,BATF,BATF3,BCL2L1,BCL3,BCL6,BIRC2,BIRC3,BLM,BMF,BTLA,C10orf54,CARD11,CASP2,CBL,CCDC88B,CCL5,CCND3,CCR1,CCR2,CCR4,CCR6,CCR7,CCRL2,CD180,CD226,CD244,CD247,CD27,CD274,CD28,CD300A,CD37,CD3E,CD3G,CD4,CD44,CD48,CD5,CD6,CD7,CD70,CD72,CD74,CD79A,CD79B,CD83,CD84,CD86,CEBPB,CIITA,CNPY3,CORO1A,CR2,CSF2,CTLA4,CTSC,CTSS,CX3CR1,CXCL13,CXCR4,CYBA,CYLD,DAPP1,DBNL,DCK,DCLRE1C,DEF6,DIAPH1,DMTF1,DOCK10,DOCK2,DOCK8,DUSP10,EFHD2,ELF1,EMR1,ENSG00000250264,ERAP1,ETS1,FAIM3,FAS,FASLG,FCER1G,FCER2,FCGRT,FKBP11,FLI1,FUS,FYB,GADD45B,GADD45G,GFI1,GIMAP4,GIMAP5,GNAI2,GPR132,GPR183,GRK6,GZMA,GZMB,H2AFX,HAVCR2,HCLS1,HCST,HLA-DMA,HLA-DOA,HLA-DQA1,HLA-DQA2,HSD17B11,ICOS,ICOSLG,ID3,IFITM3,IFNAR1,IFNAR2,IFNG,IFNGR1,IFNGR2,IGLL5,IKBKB,IKZF1,IKZF3,IL10,IL10RA,IL12RB1,IL15,IL15RA,IL16,IL1R1,IL21R,IL27RA,IL2RA,IL4R,IL5,IL5RA,IL6R,IL6ST,IL7R,INPP5D,IRF1,IRF2,IRF5,IRF7,IRF8,ITGA4,ITGAL,ITGAM,ITGAX,ITGB2,ITGB7,ITK,JAK1,JAK3,KCNN4,KLF13,KLRK1,KSR1,LAG3,LAIR1,LAMA2,LAPTM5,LAT,LAT2,LAX1,LCK,LCP2,LGALS3,LGALS9,LGMN,LIF,LILRB3,LPAR2,LRBA,LTA,LTB,LTBR,LY86,LY9,LY96,LYN,LYST,MAP2K3,MAP3K8,MAP4K1,MAPK14,MBP,MCL1,MDM4,MFNG,MMP9,MR1,MXD1,MYD88,MYH9,MYO1G,NCKAP1L,NCOA3,NEDD9,NFATC2,NFKBID,NFKBIZ,NLRC5,NLRP6,NOD2,NOS2,NR3C1,ORAI1,ORAI2,PARP14,PDCD1,PDCD1LG2,PDLIM2,PERP,PIK3AP1,PIK3CD,PIK3CG,PIK3R1,PKN1,PLCG2,PLEC,PLXNA1,POLB,POU2AF1,POU2F2,PPP3CA,PRDX1,PRF1,PRKCB,PRKCD,PRKCH,PRKCQ,PRKD2,PSMB10,PSTPIP1,PSTPIP2,PTGER4,PTPN22,PTPRC,PTPRCAP,PTTG2,PYCARD,RAB27A,RAC2,RASGRP1,RASSF5,REL,RELA,RELB,RETNLB,RFTN1,RHBDF2,RHOH,RNF19B,RUNX3,SAMSN1,SCARF1,SEMA4D,SERPINB9,SH2D2A,SH2D3C,SH3BP2,SIGLEC10,SIT1,SKAP1,SKAP2,SLAMF1,SLAMF6,SLAMF7,SLFN12L,SOCS1,SPHK2,SPI1,SPIB,SPN,SPNS2,ST3GAL2,STAT1,STAT4,STAT6,STK10,STK17B,STK4,STX11,TANK,TAP1,TAP2,TBC1D10C,TBX21,TCF7,TCIRG1,THEMIS,TICAM1,TIGIT,TLR1,TLR2,TLR9,TNF,TNFRSF13B,TNFRSF14,TNFRSF1A,TNFRSF1B,TNFRSF4,TNFSF10,TNFSF14,TNFSF15,TNIP1,TRAF1,TRAF3,TRAF5,TRIM21,TRIM5,TRIP10,TSPAN32,TYK2,TYROBP,UNC13D,UNC93B1,USP4,VAV1,VAV2,WIPF1,XBP1,ZAP70,ZBTB7B,ZC3H12D,ZNF318,ZSCAN10
Mouse Phenotype Single KO	MP:0002723	abnormal immune serum protein physiology	1	0	0	0	4.60747	8856.06	40804	0.0797563	0.367474	3	1.29195e-92	1.17103e-88	3.90342e-89	3.21792	102.551	330	932	0.161685	0.354077	rs10016563,rs10027991,rs10035166,rs10036335,rs10036748,rs10041304,rs10042059,rs1004234,rs1004420,rs10050695,rs10051145,rs10053046,rs10054197,rs10055978,rs10057917,rs10060185,rs10060588,rs10062715,rs10063121,rs10063589,rs10065633,rs10066388,rs10066986,rs10	ABCG1,AHR,AIM2,APOBEC3H,ARHGEF1,ARHGEF2,ARID5A,ARRB2,ATG16L1,B2M,BACH2,BANK1,BATF,BCL2L1,BCL3,BCL6,BIRC2,BIRC3,BLM,BMF,BTLA,C10orf54,CARD11,CASP4,CASP5,CCAR2,CCDC88B,CCL5,CCR1,CCR2,CCR3,CCR4,CCR6,CCR7,CCRL2,CD14,CD180,CD200,CD247,CD274,CD28,CD300A,CD37,CD4,CD44,CD47,CD6,CD7,CD72,CD74,CD79A,CD79B,CD83,CD84,CD86,CEBPB,CIITA,CLEC7A,CLIC4,CNPY3,CORO1A,CPB2,CR2,CREB3L3,CTLA4,CTSC,CTSS,CXCR4,CYLD,DAPP1,DBNL,DCK,DCLRE1C,DEF6,DOCK2,DOCK8,DUSP10,EFHD2,ERAP1,FAIM3,FAS,FASLG,FCER1G,FCER2,FCGRT,FFAR2,FGR,FKBP11,FLI1,FUS,FYB,GADD45B,GADD45G,GFI1,GIMAP5,GNAI2,GPR132,GPR183,GPR65,GRK6,GRN,GSDMD,H2AFX,HAVCR2,HCST,HDAC11,HIF1A,HIVEP3,HLA-DMA,HLA-DOA,HSD17B11,HTRA2,ICOS,ICOSLG,ID3,IFITM3,IFNAR1,IFNAR2,IFNG,IFNGR1,IGLL5,IKBKB,IKZF1,IKZF3,IL10,IL10RA,IL10RB,IL12RB1,IL15,IL15RA,IL17C,IL17RA,IL18RAP,IL19,IL1R1,IL1RN,IL21R,IL27RA,IL2RA,IL4R,IL5,IL5RA,IL6R,IL6ST,INPP5D,IRF1,IRF2,IRF3,IRF5,IRF7,IRF8,IRF9,ITGAL,ITGAX,ITGB2,ITK,JAK1,JAK3,KLRK1,LAIR1,LAMA2,LAPTM5,LAT,LAT2,LAX1,LCK,LCP1,LCP2,LDLR,LGALS3,LGMN,LIF,LILRB3,LITAF,LPAR2,LTA,LTB,LTBR,LY86,LY9,LY96,LYN,MAP3K8,MAP4K1,MAPK14,MAPKAPK2,MB21D1,MBP,MMP9,MUS81,MYD88,MYO1G,NAMPT,NCKAP1L,NCOA3,NFATC2,NFKBID,NFKBIZ,NLRC5,NLRP3,NLRP6,NOD2,NOS2,OASL,ORAI1,PARP14,PDCD1,PDCD1LG2,PDCD4,PDLIM2,PIK3AP1,PIK3CD,PIK3CG,PILRA,PILRB,PKN1,PLAT,PLAUR,PLCG2,POLB,POMC,POU2AF1,POU2F2,PPP3CA,PRF1,PRKAB1,PRKCB,PRKCD,PRKCQ,PRKD2,PSTPIP2,PTGER4,PTPN2,PTPN22,PTPRC,PTTG2,PYCARD,RAB27A,RAC2,RASAL3,RASGRP1,RASSF5,RBPJ,REL,RELA,RELB,RETNLB,RFTN1,RHBDF2,RNF19B,RUNX3,SAMSN1,SCARF1,SELPLG,SEMA4D,SERPINB1,SH2D2A,SH2D3C,SH3BP2,SIGIRR,SIGLEC10,SIT1,SKAP1,SKAP2,SLAMF1,SLAMF6,SLFN12L,SOCS1,SOCS3,SPI1,SPIB,SPNS2,STAT1,STAT4,STAT6,STK17B,STK4,STX11,TANK,TBC1D10C,TBX21,TCIRG1,TGFB1,THBS1,TICAM1,TIGIT,TLR1,TLR2,TLR5,TLR6,TLR9,TNF,TNFAIP3,TNFAIP8,TNFRSF10A,TNFRSF10B,TNFRSF10C,TNFRSF10D,TNFRSF13B,TNFRSF14,TNFRSF1A,TNFRSF1B,TNFSF10,TNFSF11,TNFSF14,TNFSF15,TNIP1,TRAF3,TRAF5,TREM2,TRIB1,TRIM21,TRIP10,TUSC2,TXK,TYK2,TYROBP,UACA,UNC13D,UNC93B1,VAV1,VAV2,VDR,WIPF1,XBP1,ZAP70,ZBTB7B,ZC3H12D,ZNF318,ZSCAN10
Mouse Phenotype Single KO	MP:0008037	abnormal T cell morphology	1	0	0	0	4.77608	8385.95	40052	0.0755226	0.360702	10	1.18354e-59	1.07276e-55	1.07276e-56	2.86585	89.6768	257	815	0.125919	0.315337	rs10016721,rs10035166,rs10036335,rs10036748,rs10041304,rs10042059,rs1004234,rs1004420,rs10044838,rs10050695,rs10051145,rs10053046,rs10054197,rs10055978,rs10057917,rs10058680,rs10060185,rs10060588,rs10062715,rs10063121,rs10063589,rs10064778,rs10065462,rs10	ABCG1,ARHGDIB,ARHGEF1,ARID5A,ARMC7,B2M,B4GALNT3,BACH2,BATF,BATF3,BAX,BCL2L1,BCL6,BIRC3,BMF,CARD11,CBL,CCDC88B,CCL5,CCND3,CCR1,CCR2,CCR4,CCR6,CCR7,CCR9,CD247,CD27,CD274,CD28,CD3D,CD3E,CD3G,CD4,CD44,CD47,CD48,CD5,CD55,CD7,CD70,CD74,CD79A,CD83,CD84,CD86,CHD2,CIITA,CORO1A,CTLA4,CXCR4,CYLD,CYTIP,DAP,DCK,DCLRE1C,DEF6,DIAPH1,DMTF1,DNAJC15,DNMT3A,DOCK10,DOCK2,DOCK8,DUSP10,ENSG00000250264,ETS1,EZR,FAIM3,FAM46C,FAS,FASLG,FFAR2,FLI1,FYB,GADD45B,GADD45G,GFI1,GIMAP5,GIMAP6,GNAI2,GRAP2,GRK6,H2AFX,HAVCR2,HCST,HIVEP3,HLA-DMA,HLA-DOA,HLA-DQA1,HLA-DQA2,HTRA2,ICOS,ICOSLG,ID2,ID3,IFITM3,IFNAR1,IFNG,IFNGR1,IFNGR2,IKBKB,IKZF1,IKZF3,IL10,IL15,IL15RA,IL17C,IL17RA,IL1R1,IL1RN,IL21R,IL2RA,IL4R,IL5RA,IL6ST,IL7,IL7R,INPP5D,IRF1,IRF2,IRF5,IRF8,ISG20,ITGA4,ITGAE,ITGAL,ITGAM,ITGB2,ITGB7,ITK,JAG2,JAK1,JAK3,KLF13,KLRK1,KMT2E,LAG3,LAIR1,LAMA2,LAT,LAT2,LCK,LCP2,LGALS3,LGALS9,LRBA,LTA,LTBR,LY9,LYL1,LYN,LYST,MAPK14,MCL1,MMP9,MR1,NAGA,NCKAP1L,NCOA3,NFATC2,NFKBIZ,NINJ2,NLRC5,NLRP3,NOD2,NOS2,NR3C1,P2RX5,PAG1,PDCD1,PDCD1LG2,PIK3CG,POLB,POLG,POU2AF1,PRDX1,PRF1,PRKAB1,PRKCH,PRKCQ,PRR7,PSMB10,PSMB9,PTH1R,PTPN2,PTPN22,PTPRC,PTTG2,RAB17,RASAL3,RASGRP1,RASSF5,REL,RELA,RELB,RFTN1,RHOH,RNASEK,RNF157,RUNX3,SCARF1,SEMA4D,SERPINB9,SH3BGRL3,SIRPA,SIRPB1,SIRPG,SIRT6,SIT1,SLA,SLFN12L,SOCS1,SPI1,SPNS2,ST3GAL2,STAT1,STAT4,STAT6,STK17B,STK4,TAP1,TAP2,TBC1D22A,TBX21,TCF7,TCIRG1,TET2,TGFB1,THBS1,THEMIS,TICAM1,TLR2,TNF,TNFAIP3,TNFRSF1B,TNFRSF8,TNFSF10,TNFSF11,TNFSF14,TNFSF15,TNIP1,TRAF3,TRAF3IP3,TRIM5,TYK2,UNC13D,UNC93B1,VAV1,VDR,VWA8,WIPF1,XBP1,ZAP70,ZBTB7B,ZC3H12D,ZSCAN10
Mouse Phenotype Single KO	MP:0006387	abnormal T cell number	1	0	0	0	4.96382	7835.29	38893	0.0705634	0.350264	16	7.15982e-54	6.48966e-50	4.05604e-51	2.84081	83.0748	236	755	0.11563	0.312583	rs10016721,rs10035166,rs10036335,rs10036748,rs10041304,rs10042059,rs1004234,rs1004420,rs10044838,rs10050695,rs10051145,rs10053046,rs10054197,rs10055978,rs10057917,rs10058680,rs10060185,rs10060588,rs10062715,rs10063121,rs10063589,rs10064778,rs10065462,rs10	ABCG1,ARHGDIB,ARHGEF1,ARID5A,ARMC7,B2M,B4GALNT3,BACH2,BATF,BATF3,BAX,BCL2L1,BCL6,BIRC3,BMF,CARD11,CBL,CCDC88B,CCL5,CCND3,CCR1,CCR2,CCR4,CCR6,CCR7,CCR9,CD247,CD27,CD274,CD28,CD3D,CD3E,CD3G,CD4,CD47,CD48,CD5,CD55,CD7,CD70,CD74,CD79A,CD83,CD84,CD86,CHD2,CIITA,CORO1A,CTLA4,CXCR4,CYLD,DAP,DCK,DCLRE1C,DEF6,DIAPH1,DMTF1,DNMT3A,DOCK10,DOCK2,DOCK8,DUSP10,ENSG00000250264,ETS1,EZR,FAIM3,FAM46C,FAS,FASLG,FFAR2,FLI1,FYB,GFI1,GIMAP5,GIMAP6,GNAI2,GRAP2,GRK6,H2AFX,HAVCR2,HCST,HIVEP3,HLA-DMA,HLA-DOA,HLA-DQA1,HLA-DQA2,HTRA2,ICOS,ID2,ID3,IFITM3,IFNAR1,IFNG,IFNGR1,IKZF1,IKZF3,IL10,IL15,IL15RA,IL17C,IL17RA,IL1R1,IL21R,IL2RA,IL4R,IL5RA,IL6ST,IL7,IL7R,INPP5D,IRF1,IRF2,IRF5,IRF8,ISG20,ITGA4,ITGAE,ITGAL,ITGAM,ITGB2,ITGB7,ITK,JAG2,JAK1,JAK3,KLF13,KLRK1,KMT2E,LAG3,LAIR1,LAMA2,LAT,LAT2,LCK,LCP2,LGALS9,LRBA,LTA,LTBR,LYN,LYST,MAPK14,MCL1,MMP9,MR1,NAGA,NCKAP1L,NCOA3,NFATC2,NINJ2,NLRC5,NLRP3,NOD2,NOS2,NR3C1,P2RX5,PAG1,PDCD1,PDCD1LG2,PIK3CG,POLB,POLG,POU2AF1,PRDX1,PRF1,PRKAB1,PRKCH,PRKCQ,PRR7,PSMB10,PSMB9,PTH1R,PTPN2,PTPN22,PTPRC,PTTG2,RAB17,RASAL3,RASGRP1,RASSF5,REL,RELA,RELB,RHOH,RNASEK,RNF157,SCARF1,SEMA4D,SH3BGRL3,SIRPA,SIRPB1,SIRPG,SIRT6,SIT1,SLFN12L,SOCS1,SPI1,SPNS2,ST3GAL2,STAT1,STAT6,STK17B,STK4,TAP1,TAP2,TBC1D22A,TBX21,TCF7,TCIRG1,TET2,TGFB1,THBS1,THEMIS,TICAM1,TLR2,TNF,TNFAIP3,TNFRSF1B,TNFRSF8,TNFSF14,TNFSF15,TNIP1,TRAF3,TRAF3IP3,TRIM5,UNC13D,UNC93B1,VAV1,VDR,VWA8,WIPF1,XBP1,ZAP70,ZBTB7B,ZC3H12D,ZSCAN10
Mouse Phenotype Single KO	MP:0002452	abnormal professional antigen presenting cell physiology	1	0	0	0	4.63033	8183.65	37893	0.0737006	0.341259	2	6.99757e-93	6.3426e-89	3.1713e-89	3.35962	92.8678	312	844	0.152866	0.369668	rs10035166,rs10036335,rs10036748,rs10041304,rs10042059,rs1004234,rs1004420,rs10050695,rs10051145,rs10053046,rs10054197,rs10055978,rs10057917,rs10060185,rs10060588,rs10062715,rs10063121,rs10063589,rs10065633,rs10066388,rs10066986,rs10067174,rs10068129,rs10	ABCG1,ACP5,AHR,AIM2,AKR1A1,APLF,APOBEC3H,ARHGDIB,ARHGEF1,ARHGEF2,ATG16L1,B2M,BACH2,BANK1,BATF,BATF3,BCL3,BCL6,BIRC3,BLM,BMF,BTLA,C10orf54,CAPG,CARD11,CASP2,CASP4,CASP5,CCND3,CCR1,CCR2,CCR4,CCR6,CCR7,CCRL2,CD14,CD180,CD200,CD274,CD28,CD300A,CD37,CD3E,CD4,CD44,CD6,CD68,CD72,CD74,CD79A,CD79B,CD83,CD84,CD86,CD93,CEBPB,CIITA,CLEC7A,CLIC4,CLN3,CMKLR1,CNN2,CNPY3,CNR2,CORO1A,CR2,CSF2,CTSK,CTSS,CX3CR1,CXCL13,CXCR4,CYLD,DAPP1,DBNL,DCK,DCLRE1C,DEF6,DOCK10,DOCK2,DOCK8,EFHD2,ELF1,EMR1,ETS1,F11R,FAIM3,FAS,FASLG,FCER1G,FCER2,FCGRT,FKBP11,FLI1,FLT1,FUS,GADD45B,GBP5,GIMAP5,GNAI2,GPR132,GPR183,GPR55,GPR65,GPR68,GRK6,GRN,GSDMD,H2AFX,HCLS1,HCST,HIVEP3,HLA-DMA,HLA-DOA,HLA-DQA1,HLA-DQA2,HSD17B11,HVCN1,ICOS,ICOSLG,ID3,IFI30,IFITM3,IFNAR1,IFNAR2,IFNG,IFNGR1,IFNGR2,IGLL5,IKBKB,IKZF1,IKZF3,IL10,IL10RA,IL15,IL1R1,IL21R,IL2RA,IL4R,IL5,IL5RA,IL6ST,INPP5D,IRF1,IRF2,IRF8,ITGA4,ITGAM,ITGB2,ITK,JAK1,JAK3,LAIR1,LAMA2,LAT,LAX1,LCK,LCP1,LCP2,LGALS3,LGALS9,LGMN,LIF,LILRB3,LIMD1,LITAF,LPAR2,LRRK1,LTA,LTB,LTBR,LY86,LY96,LYN,LYST,MAP3K8,MAP4K1,MAPKAPK2,MB21D1,MFNG,MLKL,MMP9,MR1,MXD1,MYD88,MYO1G,MYO9B,NCEH1,NCKAP1L,NCOA3,NEDD9,NFATC2,NFKBID,NFKBIZ,NLRP3,NLRP6,NOD2,NOS2,NPC1,ORAI1,ORAI2,OXSR1,PARP14,PDCD1,PDCD1LG2,PIK3AP1,PIK3CD,PIK3CG,PIK3R1,PKN1,PLAT,PLAUR,PLCG2,PLEC,PLEKHM1,PLXNA1,POLB,POU2AF1,POU2F2,PRF1,PRKCB,PRKCD,PRKD2,PSMB8,PSTPIP2,PTGER2,PTGER4,PTK2B,PTPN22,PTPRC,PTPRCAP,PTPRE,PTTG2,PYCARD,RAB43,RAC2,RASGRP1,RASSF5,REL,RELA,RELB,RETNLB,RFTN1,RHBDF2,RUNX3,SAMSN1,SBNO2,SCARF1,SEMA4D,SERTAD2,SH2D3C,SH3BP2,SIGIRR,SIGLEC10,SIGLEC7,SIGLEC8,SIGLEC9,SIRPA,SIRPB1,SIRPG,SKAP2,SLAMF1,SLC29A3,SLFN12L,SOCS1,SPHK2,SPI1,SPIB,SPNS2,ST6GAL1,STAT1,STAT6,STK4,SUCO,TANK,TAP1,TBC1D10C,TBX21,TCIRG1,TICAM1,TIGIT,TLR1,TLR2,TLR5,TLR6,TLR9,TNF,TNFRSF13B,TNFRSF1A,TNFSF10,TNFSF15,TNIP1,TNIP2,TRAF3,TRAF5,TREM2,TRIP10,TRPV2,TYK2,TYROBP,UCP2,UNC13D,UNC93B1,VAMP8,VAV1,VAV2,VDR,WIPF1,XBP1,ZAP70,ZNF318,ZSCAN10
Mouse Phenotype Single KO	MP:0005018	decreased T cell number	1	0	0	0	6.10695	5842.2	35678	0.0526139	0.32131	35	4.45345e-43	4.03661e-39	1.15332e-40	2.93167	61.3984	180	558	0.0881921	0.322581	rs10016721,rs10035166,rs10036335,rs1004234,rs1004420,rs10044838,rs10050695,rs10051145,rs10053046,rs10054197,rs10055978,rs10058680,rs10060185,rs10060588,rs10062715,rs10063121,rs10063589,rs10064778,rs10065462,rs10065633,rs10066388,rs10066986,rs10067174,rs10	ARHGDIB,ARHGEF1,ARID5A,ARMC7,B2M,BACH2,BATF,BATF3,BCL2L1,BCL6,BMF,CARD11,CBL,CCDC88B,CCL5,CCND3,CCR1,CCR2,CCR6,CCR7,CCR9,CD247,CD27,CD274,CD28,CD3D,CD3E,CD3G,CD4,CD47,CD5,CD55,CD70,CD74,CD79A,CD83,CD84,CD86,CIITA,CORO1A,CTLA4,CXCR4,CYLD,DCK,DCLRE1C,DEF6,DIAPH1,DMTF1,DNMT3A,DOCK2,DOCK8,ENSG00000250264,ETS1,EZR,FAM46C,FAS,FLI1,FYB,GFI1,GIMAP5,GIMAP6,GRAP2,GRK6,H2AFX,HAVCR2,HCST,HIVEP3,HLA-DMA,HLA-DQA1,HLA-DQA2,HTRA2,ICOS,ID2,ID3,IFITM3,IFNAR1,IFNGR1,IKZF1,IKZF3,IL15,IL15RA,IL17C,IL1R1,IL21R,IL4R,IL5RA,IL6ST,IL7,IL7R,INPP5D,IRF1,IRF2,IRF5,IRF8,ISG20,ITGA4,ITGAE,ITGAL,ITGAM,ITGB7,ITK,JAG2,JAK1,JAK3,KLF13,KLRK1,KMT2E,LAIR1,LAMA2,LAT,LCK,LCP2,LGALS9,LTA,LYN,LYST,MCL1,NCKAP1L,NINJ2,NLRC5,NR3C1,P2RX5,PDCD1,PDCD1LG2,PIK3CG,POLB,POLG,POU2AF1,PRKAB1,PRKCH,PRKCQ,PRR7,PSMB10,PSMB9,PTPN2,PTPRC,RAB17,RASAL3,RASGRP1,RASSF5,REL,RELA,RELB,RHOH,RNASEK,SEMA4D,SIRPA,SIRPB1,SIRPG,SIRT6,SIT1,SLFN12L,SOCS1,SPI1,SPNS2,STAT6,STK17B,STK4,TAP1,TAP2,TBC1D22A,TBX21,TCF7,TCIRG1,TGFB1,THBS1,THEMIS,TICAM1,TNF,TNFRSF1B,TNFSF15,TRAF3,TRAF3IP3,VAV1,VDR,WIPF1,XBP1,ZAP70,ZBTB7B,ZSCAN10
Mouse Phenotype Single KO	MP:0012762	abnormal alpha-beta T cell morphology	1	0	0	0	5.36645	6489.58	34826	0.0584442	0.313638	28	2.94556e-45	2.66986e-41	9.53521e-43	2.90338	66.1298	192	601	0.0940715	0.319468	rs10016721,rs10035166,rs10036335,rs10036748,rs10041304,rs10042059,rs1004234,rs1004420,rs10044838,rs10050695,rs10051145,rs10053046,rs10054197,rs10055978,rs10057917,rs10058680,rs10060185,rs10060588,rs10062715,rs10063121,rs10063589,rs10064778,rs10065462,rs10	ABCG1,ARHGEF1,ARID5A,ARMC7,B2M,B4GALNT3,BACH2,BATF,BCL6,BMF,CARD11,CCDC88B,CCL5,CCND3,CCR1,CCR2,CCR4,CCR6,CCR7,CCR9,CD247,CD274,CD28,CD3D,CD3E,CD3G,CD4,CD44,CD48,CD5,CD55,CD7,CD70,CD74,CD79A,CD83,CD84,CHD2,CIITA,CORO1A,CTLA4,CXCR4,CYLD,CYTIP,DAP,DCK,DCLRE1C,DEF6,DIAPH1,DNAJC15,DNMT3A,DOCK2,DOCK8,ENSG00000250264,ETS1,EZR,FAM46C,FAS,GADD45B,GADD45G,GIMAP5,GIMAP6,GRAP2,GRK6,HCST,HIVEP3,HLA-DMA,HLA-DOA,HLA-DQA1,HLA-DQA2,HTRA2,ICOS,ICOSLG,ID2,ID3,IFNAR1,IFNG,IFNGR1,IFNGR2,IKBKB,IKZF1,IKZF3,IL10,IL15,IL15RA,IL17C,IL17RA,IL1RN,IL21R,IL4R,IL5RA,IL6ST,IL7,IL7R,IRF1,IRF5,ISG20,ITGAL,ITGAM,ITGB2,ITGB7,ITK,JAK3,KLF13,KMT2E,LAG3,LAIR1,LAMA2,LAT,LCK,LCP2,LGALS3,LGALS9,LY9,LYST,MCL1,MMP9,NAGA,NCKAP1L,NCOA3,NFKBIZ,NINJ2,NLRC5,NLRP3,NOD2,NR3C1,P2RX5,PDCD1,PDCD1LG2,PIK3CG,POLB,POLG,PRDX1,PRKAB1,PRKCH,PRKCQ,PRR7,PSMB10,PSMB9,PTPN2,PTPN22,PTPRC,RAB17,RASAL3,RASGRP1,REL,RELA,RELB,RFTN1,RHOH,RNF157,RUNX3,SCARF1,SEMA4D,SERPINB9,SIRT6,SIT1,SLA,SLFN12L,SOCS1,SPI1,SPNS2,STAT1,STAT4,STAT6,STK17B,STK4,TAP1,TAP2,TBC1D22A,TBX21,TCF7,TGFB1,THBS1,THEMIS,TICAM1,TNF,TNFAIP3,TNFSF15,TNIP1,TRAF3,TRAF3IP3,TRIM5,UNC13D,UNC93B1,VAV1,VWA8,WIPF1,ZAP70,ZBTB7B,ZC3H12D,ZSCAN10
Mouse Phenotype Single KO	MP:0008195	abnormal professional antigen presenting cell morphology	1	0	0	0	3.77918	9001.42	34018	0.0810654	0.306361	11	3.53619e-56	3.2052e-52	2.91382e-53	2.81813	88.3564	249	803	0.121999	0.310087	rs10036335,rs10036748,rs10041304,rs10042059,rs10044838,rs10055978,rs10057917,rs10058680,rs10060185,rs10062715,rs10063121,rs10063589,rs10064778,rs10065462,rs10066388,rs10067174,rs10071660,rs10074095,rs10074127,rs10094283,rs1010273,rs10103678,rs10122247,rs1	ABCG1,ADAM8,AHR,AKR1A1,ANKH,ANKRD11,ANO10,ARHGAP15,ARHGAP17,ARHGDIB,ARHGEF1,ARMC7,ARSG,BACH2,BANK1,BATF,BATF3,BAX,BCL3,BCL6,BIRC3,BMF,CARD11,CCND3,CCR1,CCR2,CCR4,CCR6,CCR7,CD200,CD274,CD4,CD44,CD47,CD5,CD6,CD68,CD72,CD74,CD79A,CD79B,CD83,CD84,CEBPB,CIITA,CLN3,CLP1,CMKLR1,CNN2,CORO1A,CR2,CSF2,CTSK,CX3CR1,CXCL13,CXCR4,CXCR5,CYLD,DAPP1,DCK,DCLRE1C,DEF6,DOCK10,DOCK2,DOCK8,EFHD2,EMR1,EPG5,ETS1,FAIM3,FAS,FASLG,FCER1G,FLI1,FUS,GCNT2,GFI1,GGTLC2,GIMAP5,GNRH1,GPR183,GPR55,GPR68,GRN,H2AFX,HCLS1,HCST,HIVEP3,HSD17B11,HSD17B4,HTRA2,ICOS,ID3,IFNAR1,IFNG,IFNGR1,IGLL5,IKZF1,IKZF3,IL10,IL10RB,IL15,IL1RN,IL20RA,IL4R,IL5,IL5RA,IL6ST,IL7,IL7R,INPP4B,INPP5D,IRF2,IRF5,IRF8,ITGA4,ITGAL,ITGAM,ITGAX,ITGB2,ITGB7,ITK,JAK1,JAK3,JDP2,KDM8,KLHL6,KLRK1,KMT2E,LAIR1,LAT,LDLR,LGALS3,LIF,LILRB3,LIMD1,LIPA,LITAF,LRRK1,LRRK2,LSP1,LTA,LTB,LTBR,LYL1,LYN,LYST,MAN2B1,MAPKAPK2,MFNG,MMP9,MX1,MYD88,MYO1G,NCKAP1L,NCOA3,NEDD9,NFATC2,NFKBID,NLRP3,NLRP6,NOD2,NOS2,NPC1,NR3C1,OSCAR,OXSR1,PARP14,PDCD1,PIK3AP1,PIK3CD,PIK3CG,PIK3R1,PKN1,PLAT,PLCG2,PLEKHM1,POLB,POLG,POU2AF1,POU2F2,PPARD,PRDM1,PRKCB,PRKCD,PRKCH,PSTPIP2,PTGER2,PTGER4,PTPN2,PTPN22,PTPRC,PTPRE,PTPRJ,RAB17,RAC2,RALB,RASGRP1,RASSF5,REL,RELA,RELB,RUNX3,SAMSN1,SBNO2,SCARF1,SEMA4D,SH2B3,SH2D3C,SH3BP2,SIGLEC10,SLC29A3,SOCS1,SPHK2,SPI1,SPNS2,ST6GAL1,STAT1,STK4,SUCO,TANK,TBRG1,TCF7,TCIRG1,TET2,TGFB1,THEMIS,TNF,TNFAIP3,TNFRSF13B,TNFRSF1A,TNFRSF1B,TNFSF11,TNFSF15,TNIP1,TRAF3,TREM2,TRIB1,TYROBP,UACA,UNC93B1,VAV1,VAV2,VDR,VPREB1,WIPF1,ZAP70,ZNF318,ZSCAN10
Mouse Phenotype Single KO	MP:0002429	abnormal blood cell morphology/development	1	0	0	0	3.53275	9597.62	33906	0.0864347	0.305352	31	2.87546e-44	2.60632e-40	8.40749e-42	2.53524	93.0878	236	846	0.11563	0.27896	rs10013453,rs10016721,rs10035166,rs10036335,rs10036748,rs10041304,rs10042059,rs1004234,rs1004420,rs10044838,rs10050695,rs10051145,rs10053046,rs10054197,rs10055978,rs10057917,rs10058680,rs10060185,rs10060588,rs10062715,rs10063121,rs10063589,rs10064778,rs10	ABCG1,ADD1,AHR,APLF,ARF6,ARHGAP17,ARHGEF1,BACH2,BATF,BCL2L1,BCL3,BCL6,BIRC3,BLM,BMF,BRD1,CARD11,CASP8,CBL,CCND3,CCR1,CCR2,CCR6,CCR7,CCR9,CD247,CD27,CD274,CD28,CD37,CD3D,CD3E,CD3G,CD4,CD44,CD47,CD5,CD7,CD72,CD74,CD79A,CD79B,CD83,CEBPB,CHD2,CIITA,CMKLR1,CR2,CTC1,CTLA4,CXCR4,CYLD,DCK,DCLRE1C,DEF6,DIAPH1,DOCK10,DOCK2,ELF1,ERAP1,ERN1,ETS1,ETV6,FAS,FASLG,FCER1G,FERMT3,FLI1,GADD45B,GADD45G,GFI1,GIMAP5,GNRH1,GRAP2,H2AFX,HIVEP3,HLA-DMA,HSD17B11,HTRA2,ICOS,ICOSLG,ID3,IFNG,IFNGR1,IFNGR2,IGLL5,IKBKB,IKZF1,IKZF3,IL10,IL10RB,IL15,IL17RA,IL21R,IL2RA,IL5RA,IL6ST,IL7,IL7R,INPP5D,IRF1,IRF2BP2,IRF8,ITGAM,ITGAX,ITGB2,ITK,JAG2,JAK1,JAK3,JARID2,KLF13,KLF2,KLF3,KLHL6,KLRK1,KMT2E,L3MBTL3,LAMA2,LAT,LCK,LCP2,LGMN,LHX2,LIF,LPIN2,LSP1,LTA,LTB,LYL1,LYN,MAPK14,MCL1,MCM3,MGAT1,MMP9,MXD1,MYH9,NCKAP1L,NCOA3,NFKBID,NLRP3,NOD2,PDCD1,PIK3AP1,PIK3CD,PIK3CG,PIK3R1,PIM1,PKN1,PLCG2,POLB,POLG,POU2AF1,POU2F1,POU2F2,PRDX1,PRKAB1,PRKCD,PRKCH,PRKCQ,PSTPIP2,PTPN2,PTPN22,PTPRC,PTPRJ,RAB17,RAC2,RARA,RASGRP1,RASSF5,RBM38,REL,RELA,RELB,RFTN1,RHOH,RUNX3,S1PR4,SAMD9L,SH2B3,SH3BP2,SIGLEC10,SIPA1,SIRT6,SIT1,SLA,SLC19A1,SLC20A1,SLC29A3,SLC4A4,SLX4,SOCS1,SOCS3,SPEN,SPI1,SPIB,SPNS2,ST6GAL1,STAT1,STAT4,STAT6,STK17B,STK4,TAP1,TBX21,TCF7,TCIRG1,TET2,TFRC,TG,TGFB1,THEMIS,TMOD3,TNF,TNFAIP3,TNFRSF13B,TNFSF10,TNFSF11,TNIP1,TRAF3,TRAF3IP3,TRIB1,TUSC2,TYK2,TYROBP,UNC13D,UNC93B1,VAV1,VAV2,VPREB1,WIPF1,XBP1,ZAP70,ZBTB7B,ZFP36L2
Mouse Phenotype Single KO	MP:0005013	increased lymphocyte cell number	1	0	0	0	5.26265	6314.12	33229	0.056864	0.299255	17	8.06434e-52	7.30952e-48	4.29972e-49	3.05448	66.4599	203	604	0.099461	0.336093	rs10016721,rs10035166,rs10036335,rs10036748,rs10041304,rs10042059,rs1004234,rs1004420,rs10044838,rs10050695,rs10051145,rs10053046,rs10054197,rs10055978,rs10057917,rs10058680,rs10060185,rs10060588,rs10062715,rs10063121,rs10063589,rs10064778,rs10065462,rs10	ABCG1,ANO10,ARHGAP17,ARHGEF1,ARID5A,B2M,B4GALNT3,BACH2,BANK1,BAX,BCL3,BIRC3,BMF,CARD11,CCND3,CCR2,CCR4,CCR6,CCR7,CCR9,CD247,CD274,CD28,CD3E,CD4,CD48,CD5,CD6,CD7,CD72,CD74,CD79A,CD79B,CHD2,CIITA,CORO1A,CR2,CTLA4,CXCL13,CXCR4,CXCR5,CYLD,DAP,DCK,DCLRE1C,DEF6,DIAPH1,DOCK10,DOCK2,DUSP10,EFHD2,ENSG00000250264,ETS1,FAIM3,FAS,FASLG,FFAR2,FLI1,GIMAP6,GNAI2,GNRH1,GRAP2,GRK6,HLA-DOA,HLA-DQA1,HLA-DQA2,HSD17B11,ICOS,ID3,IFNAR1,IFNG,IFNGR1,IKZF1,IKZF3,IL10,IL15RA,IL17RA,IL27RA,IL2RA,IL5,IL6ST,IL7R,INPP5D,IRF1,IRF2,IRF8,ITGAL,ITGAM,ITGB2,ITGB7,ITK,JAK1,JAK3,KDM8,KLF13,KLHL6,LAG3,LAIR1,LAT,LAT2,LCK,LCP2,LGALS9,LGMN,LIF,LILRB3,LRBA,LTA,LTB,LTBR,LYN,LYST,MAPK14,MFNG,MMP9,MYO1G,NAGA,NCKAP1L,NCOA3,NEDD9,NFATC2,NLRP3,NLRP6,NOD2,NOS2,P2RX5,PAG1,PARP14,PDCD1,PDCD1LG2,PIK3CD,PKN1,PLCG2,POLB,PRF1,PRKAB1,PRKCD,PRKCH,PTPN2,PTPN22,PTPRC,PTPRJ,PTTG2,RAB17,RAC2,RASGRP1,RASSF5,REL,RHOH,RNF157,SAMSN1,SCARF1,SECISBP2,SELPLG,SEMA4D,SH2B3,SH3BGRL3,SH3BP2,SIGLEC10,SIT1,SOCS1,SPHK2,SPI1,SPNS2,ST3GAL2,STAT1,STK17B,STK4,TANK,TAP1,TAP2,TBRG1,TBX21,TCF7,TET2,TGFB1,THBS1,THEMIS,TLR2,TNF,TNFAIP3,TNFRSF10A,TNFRSF10B,TNFRSF10C,TNFRSF10D,TNFRSF13B,TNFRSF8,TNFSF15,TNIP1,TRAF1,TRAF3IP3,TRIM5,TYROBP,UNC13D,UNC93B1,VAV1,VPREB1,VWA8,ZAP70,ZBTB7B,ZC3H12D,ZNF318,ZSCAN10
Mouse Phenotype Single KO	MP:0013693	abnormal hemopoiesis	1	0	0	0	3.91275	8323.04	32566	0.074956	0.293284	26	4.09739e-46	3.71388e-42	1.42841e-43	2.72395	79.6638	217	724	0.10632	0.299724	rs10016721,rs10035166,rs10036335,rs1004234,rs1004420,rs10044838,rs10050695,rs10051145,rs10053046,rs10054197,rs10055978,rs10058680,rs10060185,rs10060588,rs10062715,rs10063121,rs10063589,rs10064778,rs10065462,rs10065633,rs10066388,rs10066986,rs10067174,rs10	ABCG1,AHR,APLF,ARHGAP17,ARHGEF1,BACH2,BATF,BCL2L1,BCL3,BCL6,BIRC3,BLM,BMF,BRD1,CARD11,CASP8,CBL,CCND3,CCR2,CCR6,CCR7,CCR9,CD247,CD27,CD274,CD28,CD37,CD3D,CD3E,CD3G,CD4,CD44,CD47,CD5,CD7,CD72,CD74,CD79A,CD79B,CD83,CEBPB,CHD2,CIITA,CMKLR1,CR2,CTLA4,CXCR4,CYLD,DCK,DCLRE1C,DEF6,DIAPH1,DOCK10,DOCK2,ELF1,ERAP1,ERN1,ETS1,ETV6,FAS,FASLG,FLI1,GADD45B,GADD45G,GFI1,GIMAP5,GNRH1,GRAP2,H2AFX,HIVEP3,HLA-DMA,HSD17B11,HTRA2,ICOS,ICOSLG,ID3,IFNG,IFNGR1,IFNGR2,IGLL5,IKBKB,IKZF1,IKZF3,IL10,IL10RB,IL15,IL17RA,IL21R,IL5RA,IL6ST,IL7,IL7R,INPP5D,IRF1,IRF2BP2,IRF8,ITGB2,ITK,JAG2,JAK1,JAK3,JARID2,KLF13,KLHL6,KLRK1,KMT2E,L3MBTL3,LAMA2,LAT,LCK,LCP2,LGMN,LHX2,LIF,LSP1,LTA,LTB,LYL1,LYN,MAPK14,MCL1,MCM3,MMP9,MXD1,MYH9,NCKAP1L,NCOA3,NFKBID,NOD2,PDCD1,PIK3AP1,PIK3CD,PIK3CG,PIK3R1,PIM1,PKN1,PLCG2,POLB,POLG,POU2AF1,POU2F1,POU2F2,PRDX1,PRKAB1,PRKCD,PRKCH,PRKCQ,PSTPIP2,PTPN2,PTPN22,PTPRC,PTPRJ,RAB17,RAC2,RARA,RASGRP1,RASSF5,RBM38,REL,RELA,RELB,RFTN1,RHOH,RUNX3,S1PR4,SAMD9L,SH2B3,SH3BP2,SIGLEC10,SIPA1,SIRT6,SIT1,SLA,SLC19A1,SLC20A1,SLC29A3,SLX4,SOCS1,SOCS3,SPEN,SPI1,SPIB,SPNS2,ST6GAL1,STAT1,STAT4,STAT6,STK17B,STK4,TAP1,TBX21,TCF7,TCIRG1,TET2,TFRC,TGFB1,THEMIS,TMOD3,TNF,TNFAIP3,TNFRSF13B,TNFSF10,TNFSF11,TRAF3,TRAF3IP3,TRIB1,TUSC2,TYK2,TYROBP,UNC93B1,VAV1,VAV2,VPREB1,WIPF1,ZAP70,ZBTB7B,ZFP36L2
Mouse Phenotype Single KO	MP:0002221	abnormal lymph organ size	1	0	0	0	3.69683	8661.2	32019	0.0780014	0.288358	66	7.80094e-30	7.07077e-26	1.07133e-27	2.24966	89.3467	201	812	0.0984811	0.247537	rs10013453,rs10016721,rs10036335,rs10036748,rs10041304,rs10042059,rs1004420,rs10044838,rs10050695,rs10054197,rs10055978,rs10057917,rs10058680,rs10060185,rs10060588,rs10063121,rs10063589,rs10064778,rs10065462,rs10067174,rs10068619,rs10073134,rs10074095,rs1	ABCC10,AHR,AIF1,ALOX5,AP1B1,ARHGEF1,BACH2,BAX,BCL3,BCL6,BIRC3,BMF,BMP10,BOK,CARD11,CBL,CCND3,CCR2,CCR7,CCRL2,CD200,CD247,CD28,CD3E,CD3G,CD47,CD5,CD72,CEBPB,CECR2,CHD2,CHD7,CORO1A,CSF2,CTC1,CTLA4,CXCR4,CYLD,CYTIP,DAD1,DBNL,DCK,DCLRE1C,DEF6,DIAPH1,DNASE1,DOCK2,ERAP1,ETS1,FAS,FASLG,FLI1,FUS,GADD45B,GFI1,GH1,GIMAP5,GPR132,GRK6,HCST,HLA-DQA1,HLA-DQA2,HTRA2,ICOS,ICOSLG,IFNG,IFNGR1,IGLL5,IKZF1,IKZF3,IL10,IL10RB,IL15,IL15RA,IL2RA,IL6ST,IL7,IL7R,INPP5D,IRF2,IRF8,ITGAL,ITGB2,JAK1,JAK3,JARID2,KCNN4,KDM8,KLF13,KLF3,KLHL6,KLRK1,KMT2E,LAG3,LAT,LAT2,LCK,LCP2,LGALS9,LGMN,LIPA,LPIN2,LRRK1,LTA,LTB,LTBR,LYN,MOGS,NBEAL2,NCKAP1L,NCOA3,NEDD9,NFATC2,NFKBIZ,NLRC5,NLRP3,NPC1,PCSK5,PDCD1,PDCD1LG2,PIGV,PIK3AP1,PIK3CD,PIK3CG,PKP3,PLCB2,PLCG2,POLD1,POU2AF1,PRDX1,PREP,PRKAB1,PRKCD,PRKCH,PSTPIP2,PTPN2,PTPN22,PTPRC,PTPRCAP,PTTG2,RAPGEF6,RASGRP1,RASSF5,RBM38,REL,RELB,RHOH,RNASET2,SAMD9L,SCARF1,SEMA4D,SH2B3,SH3BP2,SIPA1,SIRPA,SIRPB1,SIRPG,SIRT6,SIT1,SLC19A1,SLC20A1,SLC29A3,SLC4A4,SLC7A7,SOCS1,SOCS3,SPI1,STAT1,STK4,TANK,TBRG1,TCF7,TCIRG1,TERT,TET2,TGFB1,TLR5,TNF,TNFAIP3,TNFAIP8,TNFRSF10A,TNFRSF10B,TNFRSF10C,TNFRSF10D,TNFRSF13B,TNFRSF8,TNFSF10,TNFSF11,TNFSF15,TNIP1,TOP3B,TRAF3,TRAT1,TRIM21,UNC13D,UNC93B1,VAV1,VDR,WIPF1,ZAP70,ZSCAN10
Mouse Phenotype Single KO	MP:0002444	abnormal T cell physiology	1	0	0	0	6.26892	5088.76	31901	0.0458285	0.287295	4	1.90109e-80	1.72315e-76	4.30787e-77	3.92525	56.5569	222	514	0.10877	0.431907	rs10016721,rs10035166,rs1004234,rs1004420,rs10044838,rs10050695,rs10051145,rs10053046,rs10054197,rs10055978,rs10058680,rs10060588,rs10062715,rs10063589,rs10064778,rs10065462,rs10065633,rs10066388,rs10066986,rs10068129,rs10068619,rs10071660,rs10072571,rs10	ARHGEF1,B2M,BATF3,BCL2L1,BCL3,BCL6,BIRC2,BIRC3,BMF,BTLA,C10orf54,CARD11,CBL,CCDC88B,CCL5,CCND3,CCR2,CCR6,CCR7,CCRL2,CD226,CD247,CD27,CD274,CD28,CD3E,CD3G,CD4,CD44,CD48,CD5,CD7,CD70,CD74,CD83,CD84,CD86,CEBPB,CIITA,CORO1A,CTLA4,CTSC,CTSS,CYBA,DBNL,DCK,DCLRE1C,DEF6,DIAPH1,DMTF1,DOCK8,DUSP10,EMR1,ENSG00000250264,ERAP1,ETS1,FAIM3,FAS,FASLG,FCER1G,FYB,GADD45B,GADD45G,GFI1,GIMAP4,GIMAP5,GNAI2,GPR132,GRK6,GZMA,GZMB,HAVCR2,HCLS1,HCST,HLA-DMA,ICOS,ICOSLG,ID3,IFNAR1,IFNAR2,IFNG,IFNGR1,IFNGR2,IKZF1,IKZF3,IL10,IL15,IL15RA,IL16,IL1R1,IL21R,IL27RA,IL2RA,IL4R,IL6R,IL6ST,IL7R,INPP5D,IRF1,IRF5,IRF7,IRF8,ITGA4,ITGAL,ITGAM,ITGAX,ITGB2,ITK,JAK3,KCNN4,KLF13,KSR1,LAG3,LAPTM5,LAT,LAT2,LAX1,LCK,LCP2,LIF,LY9,LYST,MAP2K3,MAP3K8,MAP4K1,MAPK14,MBP,MCL1,MDM4,MMP9,MYD88,MYH9,MYO1G,NCKAP1L,NCOA3,NEDD9,NFATC2,NFKBID,NLRC5,NOD2,NOS2,NR3C1,ORAI1,ORAI2,PDCD1,PDCD1LG2,PDLIM2,PERP,PIK3CG,PLEC,PLXNA1,POU2AF1,PPP3CA,PRF1,PRKCH,PRKCQ,PRKD2,PSMB10,PSTPIP1,PTGER4,PTPN22,PTPRC,PTPRCAP,RAB27A,RAC2,RASGRP1,RASSF5,REL,RELA,RELB,RETNLB,RHOH,SAMSN1,SERPINB9,SH2D2A,SIT1,SKAP1,SLAMF1,SLAMF6,SLFN12L,SOCS1,SPHK2,SPN,SPNS2,ST3GAL2,STAT1,STAT4,STAT6,STK10,STK17B,STK4,STX11,TAP1,TAP2,TBC1D10C,TBX21,TCF7,THEMIS,TICAM1,TIGIT,TLR9,TNF,TNFRSF14,TNFRSF1B,TNFRSF4,TNFSF14,TRAF1,TRAF3,TRAF5,TRIM21,TRIM5,TRIP10,TSPAN32,TYK2,TYROBP,UNC13D,USP4,VAV1,WIPF1,ZAP70,ZBTB7B,ZC3H12D
