## Supplementary material for "TSABL: Trait Specific Annotation Based Locus Predictor": Table S7 (part 48 of 93)

### Sheet: J Autoimmune Mouse KO All SNPs (continued)
# GREAT version 4.0.4	Species assembly: hg19	Association rule: Basal+extension: 5000 bp upstream, 1000 bp downstream, 1000000 bp max extension, curated regulatory domains included
Mouse Phenotype Single KO	MP:0002435	abnormal effector T cell morphology	1	0	0	0	5.1077	6225.3	31797	0.0560641	0.286359	37	6.57583e-42	5.96033e-38	1.6109e-39	2.86168	63.599	182	578	0.089172	0.314879	rs10016721,rs10035166,rs10036335,rs10036748,rs10041304,rs10042059,rs1004234,rs1004420,rs10044838,rs10050695,rs10051145,rs10053046,rs10054197,rs10055978,rs10057917,rs10058680,rs10060185,rs10060588,rs10062715,rs10063121,rs10063589,rs10064778,rs10065462,rs10	ABCG1,ARHGEF1,ARID5A,ARMC7,B2M,B4GALNT3,BACH2,BATF,BCL6,BMF,CARD11,CBL,CCDC88B,CCL5,CCR1,CCR2,CCR4,CCR6,CCR7,CD247,CD274,CD28,CD3D,CD3E,CD3G,CD4,CD44,CD48,CD5,CD55,CD70,CD74,CD83,CD84,CHD2,CIITA,CORO1A,CXCR4,CYLD,CYTIP,DAP,DCK,DCLRE1C,DEF6,DIAPH1,DNAJC15,DNMT3A,DOCK10,DOCK2,DOCK8,ENSG00000250264,ETS1,EZR,FAM46C,FAS,GADD45B,GADD45G,GIMAP5,GIMAP6,GNAI2,GRAP2,GRK6,HCST,HLA-DMA,HLA-DOA,HLA-DQA1,HLA-DQA2,HTRA2,ICOS,ICOSLG,ID2,ID3,IFNAR1,IFNG,IFNGR1,IFNGR2,IKBKB,IKZF3,IL10,IL15,IL15RA,IL17C,IL17RA,IL1RN,IL21R,IL4R,IL5RA,IL6ST,IL7,IL7R,IRF1,IRF5,ISG20,ITGAL,ITGAM,ITGB2,ITGB7,ITK,JAK3,KMT2E,LAG3,LAIR1,LAT,LCK,LCP2,LGALS3,LGALS9,LY9,LYST,MCL1,MMP9,NAGA,NCKAP1L,NCOA3,NFKBIZ,NINJ2,NLRC5,NLRP3,NOD2,NOS2,NR3C1,P2RX5,PDCD1,PDCD1LG2,PIK3CG,POLB,PRDX1,PRKAB1,PRKCH,PRKCQ,PRR7,PSMB10,PSMB9,PTH1R,PTPN2,PTPN22,PTPRC,RAB17,RASAL3,RASGRP1,REL,RELB,RFTN1,RHOH,RNF157,RUNX3,SCARF1,SEMA4D,SERPINB9,SIT1,SLFN12L,SOCS1,SPI1,SPNS2,STAT1,STAT4,STAT6,STK17B,STK4,TAP1,TAP2,TBC1D22A,TBX21,TCF7,TGFB1,THBS1,THEMIS,TICAM1,TNF,TNFAIP3,TNFSF15,TNIP1,TRAF3IP3,TRIM5,UNC13D,UNC93B1,VAV1,VWA8,ZAP70,ZBTB7B,ZC3H12D,ZSCAN10
Mouse Phenotype Single KO	MP:0000689	abnormal spleen morphology	1	0	0	0	3.71682	8523.14	31679	0.076758	0.285296	58	5.98062e-33	5.42084e-29	9.34627e-31	2.32829	88.9066	207	808	0.101421	0.256188	rs10013453,rs10016721,rs10035166,rs10036335,rs10036748,rs10041304,rs10042059,rs1004234,rs10044838,rs10051145,rs10053046,rs10055978,rs10057917,rs10058680,rs10060185,rs10063121,rs10063589,rs10064778,rs10065462,rs10065633,rs10066986,rs10067174,rs10068129,rs1	ABCC10,AHR,AIF1,ALOX5,AP1B1,ARHGEF1,BACH2,BANK1,BAX,BCL3,BCL6,BIRC3,BMF,BOK,CARD11,CBL,CCR2,CCR7,CD200,CD247,CD28,CD37,CD3G,CD4,CD47,CD5,CD72,CD79A,CD79B,CD84,CD86,CEBPB,CEP76,CHD2,CORO1A,CR2,CSF2,CTC1,CTLA4,CXCL13,CXCR4,CXCR5,CYLD,DBNL,DCK,DCLRE1C,DEF6,DIAPH1,DNAJC15,DNASE1,DOCK10,DOCK2,DOCK8,EFHD2,ERAP1,ETS1,FAIM3,FAS,FASLG,FLI1,GADD45B,GGTLC2,GH1,GIMAP5,GNRH1,GPR132,GRK6,HCST,HTRA2,ICOS,ICOSLG,IFNG,IFNGR1,IGLL5,IKZF1,IKZF3,IL10,IL10RB,IL2RA,IL6ST,IL7,IL7R,INPP5D,IRF1,IRF8,ITGAL,ITGB2,JAK1,JAK3,JARID2,KCNN4,KDM8,KLF13,KLF3,KLHL6,KLRK1,KMT2E,LAG3,LAIR1,LAT,LAT2,LAX1,LGALS9,LGMN,LIPA,LTA,LTB,LTBR,LYN,MAN2B1,MAPKAPK2,MFNG,MORF4L1,NBEAL2,NCKAP1L,NCOA3,NEDD9,NFATC2,NFKBID,NFKBIZ,NLRC5,NLRP3,NPC1,PARP14,PDCD1,PIK3AP1,PIK3CD,PKN1,PLCB2,PLCG2,POLB,POU2AF1,PRDX1,PREP,PRF1,PRKAB1,PRKCD,PSTPIP2,PTPN2,PTPN22,PTPRC,PTPRJ,PTTG2,RAPGEF6,RASGRP1,RASSF5,RBM38,REL,RELA,RELB,RFTN1,RHOH,RNASET2,SAMD9L,SCARF1,SEMA4D,SH2B3,SH2D3C,SH3BP2,SIPA1,SIRPA,SIRPB1,SIRPG,SIRT6,SLC19A1,SLC20A1,SLC29A3,SLC4A4,SLC7A7,SOCS1,SOCS3,SPI1,SPIB,ST3GAL2,ST6GAL1,STK4,TANK,TBRG1,TCIRG1,TERT,TET2,TFRC,TGFB1,THEMIS,TLR5,TNF,TNFAIP3,TNFAIP8,TNFRSF13B,TNFRSF1A,TNFSF11,TNIP1,TOP3B,TRAF3,TRAT1,TRIB1,TRIM21,TRIP10,TYROBP,UNC13D,UNC93B1,VAV1,VAV2,WIPF1,ZAP70,ZFP36L2,ZSCAN10
Mouse Phenotype Single KO	MP:0002123	abnormal definitive hematopoiesis	1	0	0	0	3.91757	7979.19	31259	0.0718594	0.281514	24	4.35477e-47	3.94717e-43	1.64465e-44	2.78932	76.3628	213	694	0.104361	0.306916	rs10016721,rs10035166,rs10036335,rs1004234,rs1004420,rs10044838,rs10050695,rs10051145,rs10053046,rs10054197,rs10055978,rs10058680,rs10060185,rs10060588,rs10062715,rs10063121,rs10063589,rs10064778,rs10065462,rs10065633,rs10066388,rs10066986,rs10067174,rs10	ABCG1,AHR,APLF,ARHGAP17,ARHGEF1,BACH2,BATF,BCL2L1,BCL3,BCL6,BIRC3,BLM,BMF,BRD1,CARD11,CBL,CCND3,CCR2,CCR6,CCR7,CCR9,CD247,CD27,CD274,CD28,CD37,CD3D,CD3E,CD3G,CD4,CD44,CD47,CD5,CD7,CD72,CD74,CD79A,CD79B,CD83,CEBPB,CHD2,CIITA,CMKLR1,CR2,CTLA4,CXCR4,CYLD,DCK,DCLRE1C,DEF6,DIAPH1,DOCK10,DOCK2,ELF1,ERAP1,ERN1,ETS1,ETV6,FAS,FASLG,FLI1,GADD45B,GADD45G,GFI1,GIMAP5,GNRH1,GRAP2,H2AFX,HIVEP3,HLA-DMA,HSD17B11,HTRA2,ICOS,ICOSLG,ID3,IFNG,IFNGR1,IFNGR2,IGLL5,IKBKB,IKZF1,IKZF3,IL10,IL10RB,IL15,IL17RA,IL21R,IL5RA,IL6ST,IL7,IL7R,INPP5D,IRF1,IRF8,ITGB2,ITK,JAG2,JAK1,JAK3,JARID2,KLF13,KLHL6,KLRK1,KMT2E,L3MBTL3,LAMA2,LAT,LCK,LCP2,LGMN,LHX2,LIF,LSP1,LTA,LTB,LYL1,LYN,MAPK14,MCL1,MCM3,MMP9,MXD1,MYH9,NCKAP1L,NCOA3,NFKBID,NOD2,PDCD1,PIK3AP1,PIK3CD,PIK3CG,PIK3R1,PIM1,PKN1,PLCG2,POLB,POLG,POU2AF1,POU2F1,POU2F2,PRDX1,PRKAB1,PRKCD,PRKCH,PRKCQ,PSTPIP2,PTPN2,PTPN22,PTPRC,PTPRJ,RAB17,RAC2,RARA,RASGRP1,RASSF5,RBM38,REL,RELA,RELB,RFTN1,RHOH,RUNX3,S1PR4,SAMD9L,SH2B3,SH3BP2,SIGLEC10,SIPA1,SIRT6,SIT1,SLA,SLC19A1,SLC20A1,SLC29A3,SLX4,SOCS1,SPEN,SPI1,SPIB,SPNS2,ST6GAL1,STAT1,STAT4,STAT6,STK17B,STK4,TAP1,TBX21,TCF7,TCIRG1,TET2,TFRC,THEMIS,TMOD3,TNF,TNFAIP3,TNFRSF13B,TNFSF10,TNFSF11,TRAF3,TRAF3IP3,TRIB1,TUSC2,TYK2,TYROBP,UNC93B1,VAV1,VAV2,VPREB1,WIPF1,ZAP70,ZBTB7B,ZFP36L2
Mouse Phenotype Single KO	MP:0012763	abnormal alpha-beta T cell number	1	0	0	0	5.70262	5413.13	30869	0.0487498	0.278001	44	4.20707e-37	3.81329e-33	8.66656e-35	2.88428	55.1265	159	501	0.077903	0.317365	rs10016721,rs10035166,rs10036335,rs10036748,rs10041304,rs10042059,rs1004234,rs1004420,rs10044838,rs10050695,rs10051145,rs10053046,rs10054197,rs10055978,rs10057917,rs10058680,rs10060185,rs10060588,rs10062715,rs10063121,rs10063589,rs10064778,rs10065462,rs10	ABCG1,ARHGEF1,ARID5A,ARMC7,B2M,B4GALNT3,BACH2,BATF,BCL6,BMF,CARD11,CCDC88B,CCL5,CCR1,CCR2,CCR4,CCR6,CCR7,CD247,CD274,CD28,CD3D,CD3E,CD3G,CD4,CD48,CD5,CD55,CD70,CD74,CD83,CD84,CHD2,CIITA,CORO1A,CXCR4,CYLD,DAP,DCK,DCLRE1C,DEF6,DIAPH1,DNMT3A,DOCK2,DOCK8,ENSG00000250264,ETS1,EZR,FAM46C,FAS,GIMAP5,GIMAP6,GRAP2,GRK6,HCST,HLA-DMA,HLA-DOA,HLA-DQA1,HLA-DQA2,ICOS,ID2,ID3,IFNAR1,IFNG,IFNGR1,IKZF3,IL10,IL15,IL15RA,IL17C,IL17RA,IL21R,IL4R,IL5RA,IL6ST,IL7R,IRF1,IRF5,ISG20,ITGAL,ITGAM,ITGB2,ITGB7,ITK,JAK3,KMT2E,LAG3,LAIR1,LAT,LCK,LCP2,LGALS9,LYST,MCL1,MMP9,NAGA,NCKAP1L,NCOA3,NINJ2,NLRC5,NLRP3,NOD2,NR3C1,P2RX5,PDCD1,PDCD1LG2,PIK3CG,POLB,PRDX1,PRKAB1,PRKCH,PRKCQ,PRR7,PSMB10,PSMB9,PTPN2,PTPN22,PTPRC,RAB17,RASAL3,RASGRP1,REL,RELB,RHOH,RNF157,SCARF1,SEMA4D,SIT1,SLFN12L,SOCS1,SPI1,SPNS2,STAT1,STAT6,STK17B,STK4,TAP1,TAP2,TBC1D22A,TBX21,TCF7,TGFB1,THBS1,THEMIS,TICAM1,TNF,TNFAIP3,TNFSF15,TNIP1,TRAF3IP3,TRIM5,UNC13D,UNC93B1,VAV1,VWA8,ZAP70,ZBTB7B,ZC3H12D,ZSCAN10
Mouse Phenotype Single KO	MP:0002459	abnormal B cell physiology	1	0	0	0	5.63011	5359.04	30172	0.0482627	0.271724	6	3.56055e-70	3.22729e-66	5.37881e-67	3.62516	59.3077	215	539	0.105341	0.398887	rs10035166,rs10036335,rs10036748,rs10041304,rs10042059,rs1004234,rs1004420,rs10050695,rs10051145,rs10053046,rs10054197,rs10055978,rs10057917,rs10060185,rs10060588,rs10062715,rs10063121,rs10063589,rs10065633,rs10066388,rs10066986,rs10067174,rs10068129,rs10	APLF,APOBEC3H,ARHGDIB,ARHGEF1,B2M,BACH2,BANK1,BATF,BCL3,BCL6,BIRC3,BLM,BMF,BTLA,C10orf54,CARD11,CASP2,CCND3,CCR1,CCR2,CCR4,CCR6,CCR7,CD180,CD274,CD28,CD300A,CD37,CD3E,CD4,CD6,CD72,CD74,CD79A,CD79B,CD83,CD84,CD86,CEBPB,CIITA,CR2,CSF2,CTSS,CXCL13,CXCR4,CYLD,DAPP1,DBNL,DCK,DCLRE1C,DEF6,DOCK10,DOCK2,DOCK8,EFHD2,ELF1,ETS1,FAIM3,FAS,FASLG,FCER1G,FCER2,FCGRT,FKBP11,FLI1,FUS,GIMAP5,GNAI2,GPR132,GPR183,GRK6,H2AFX,HCLS1,HLA-DMA,HLA-DOA,HLA-DQA1,HLA-DQA2,HSD17B11,ICOS,ICOSLG,ID3,IFITM3,IFNAR1,IFNAR2,IFNG,IFNGR1,IFNGR2,IGLL5,IKBKB,IKZF1,IKZF3,IL10,IL10RA,IL15,IL1R1,IL21R,IL2RA,IL4R,IL5,IL5RA,IL6ST,INPP5D,IRF1,IRF2,IRF8,ITGA4,ITGB2,ITK,JAK1,JAK3,LAIR1,LAMA2,LAT,LAX1,LCK,LCP2,LGALS3,LGALS9,LILRB3,LPAR2,LTA,LTB,LTBR,LY86,LY96,LYN,MAP3K8,MFNG,MMP9,MR1,MXD1,MYD88,MYO1G,NCOA3,NEDD9,NFATC2,NFKBID,NFKBIZ,NLRP6,NOD2,NOS2,ORAI1,PARP14,PDCD1,PDCD1LG2,PIK3AP1,PIK3CD,PIK3CG,PIK3R1,PKN1,PLCG2,POLB,POU2AF1,POU2F2,PRKCB,PRKCD,PRKD2,PSTPIP2,PTPN22,PTPRC,PTPRCAP,PTTG2,PYCARD,RAC2,RASGRP1,RASSF5,REL,RELA,RELB,RETNLB,RFTN1,RHBDF2,RUNX3,SAMSN1,SCARF1,SEMA4D,SH2D3C,SH3BP2,SIGLEC10,SKAP2,SLFN12L,SPHK2,SPI1,SPIB,SPNS2,STAT1,STAT6,STK4,TANK,TBC1D10C,TBX21,TCIRG1,TICAM1,TLR1,TLR2,TLR9,TNF,TNFRSF13B,TNFRSF1A,TNFSF10,TNFSF15,TNIP1,TRAF3,TRAF5,TRIP10,TYK2,TYROBP,UNC93B1,VAV1,VAV2,WIPF1,XBP1,ZAP70,ZNF318,ZSCAN10
Mouse Phenotype Single KO	MP:0005460	abnormal leukopoiesis	1	0	0	0	4.8191	5992.82	28880	0.0539704	0.260089	22	6.89651e-49	6.25099e-45	2.84136e-46	3.20972	55.4566	178	504	0.0872122	0.353175	rs10016721,rs10035166,rs10036335,rs1004234,rs1004420,rs10044838,rs10050695,rs10051145,rs10053046,rs10054197,rs10055978,rs10058680,rs10060185,rs10060588,rs10062715,rs10063121,rs10063589,rs10064778,rs10065462,rs10065633,rs10066388,rs10066986,rs10067174,rs10	ABCG1,APLF,ARHGAP17,BACH2,BATF,BCL3,BCL6,BIRC3,BMF,CARD11,CBL,CCND3,CCR6,CCR7,CCR9,CD247,CD27,CD274,CD28,CD37,CD3D,CD3E,CD3G,CD4,CD5,CD7,CD72,CD74,CD79A,CD79B,CD83,CIITA,CR2,CTLA4,CXCR4,CYLD,DCK,DCLRE1C,DEF6,DOCK10,DOCK2,ELF1,ERN1,ETS1,FAS,FASLG,FLI1,GADD45B,GADD45G,GFI1,GIMAP5,GNRH1,GRAP2,H2AFX,HIVEP3,HLA-DMA,HSD17B11,HTRA2,ICOS,ICOSLG,ID3,IFNG,IFNGR1,IFNGR2,IGLL5,IKBKB,IKZF1,IKZF3,IL10,IL10RB,IL15,IL17RA,IL21R,IL5RA,IL6ST,IL7,IL7R,INPP5D,IRF1,IRF8,ITGB2,ITK,JAG2,JAK1,JAK3,KLF13,KLHL6,KLRK1,KMT2E,LAMA2,LAT,LCK,LCP2,LSP1,LTA,LTB,LYL1,LYN,MAPK14,MCL1,MMP9,MYH9,NCKAP1L,NCOA3,NFKBID,NOD2,PDCD1,PIK3AP1,PIK3CD,PIK3CG,PIK3R1,PKN1,PLCG2,POLB,POLG,POU2AF1,POU2F2,PRKCD,PRKCH,PRKCQ,PTPN2,PTPN22,PTPRC,PTPRJ,RAB17,RAC2,RARA,RASGRP1,RASSF5,REL,RELA,RELB,RFTN1,RHOH,RUNX3,S1PR4,SAMD9L,SH2B3,SH3BP2,SIGLEC10,SIRT6,SIT1,SLA,SLC19A1,SLC29A3,SLX4,SOCS1,SPEN,SPI1,SPIB,SPNS2,ST6GAL1,STAT4,STAT6,STK17B,STK4,TAP1,TBX21,TCF7,TET2,THEMIS,TNF,TNFAIP3,TNFRSF13B,TNFSF10,TNFSF11,TRAF3,TRAF3IP3,TUSC2,TYK2,TYROBP,UNC93B1,VAV1,VAV2,VPREB1,WIPF1,ZAP70,ZBTB7B
Mouse Phenotype Single KO	MP:0008250	abnormal myeloid leukocyte morphology	1	0	0	0	3.42176	8400.06	28743	0.0756497	0.258855	56	4.53552e-33	4.111e-29	7.34107e-31	2.3498	86.816	204	789	0.099951	0.258555	rs10036748,rs10041304,rs10042059,rs10048154,rs10048192,rs10048745,rs1005520,rs10055978,rs10057917,rs10063589,rs10094283,rs10119644,rs10122672,rs10123473,rs10125969,rs1012656,rs10131741,rs10131829,rs10132329,rs10132624,rs10134588,rs10136089,rs10138343,rs10	ABCG1,ADAM8,AHR,AKNA,AKR1A1,ALDH3B1,ANKH,ANKRD11,ARHGAP15,ARHGAP25,ARHGEF1,ARMC7,ARSG,BACH2,BATF3,BCL3,BCL6,BIRC3,C2orf62,CCR1,CCR2,CCR3,CCR4,CCR6,CCR7,CD101,CD200,CD300A,CD44,CD47,CD68,CD97,CEBPB,CIITA,CLP1,CMKLR1,CNN2,CORO1A,CR2,CSF2,CSF2RB,CTSK,CX3CR1,CXCR4,DCK,DCLRE1C,DIAPH1,EMR1,EPG5,FAS,FASLG,FFAR2,GALNT3,GFI1,GGTLC2,GIMAP5,GIMAP6,GNAI2,GNMT,GPR183,GPR55,GPR65,GPR68,GRN,HCST,HIVEP3,HLA-DRB1,HLA-DRB5,HSD17B4,IFITM3,IFNAR1,IFNG,IFNGR1,IKZF1,IKZF3,IL10,IL10RB,IL17RA,IL1R1,IL20RA,IL21R,IL4R,IL5,IL5RA,IL6ST,IL7,INPP4B,INPP5D,IRF5,IRF8,ITGA4,ITGAL,ITGAM,ITGB2,ITGB7,JAK3,JDP2,KMT2E,LAIR1,LAT,LDLR,LGALS3,LGALS9,LIF,LILRB3,LIMD1,LIPA,LITAF,LPIN2,LRRK1,LRRK2,LSP1,LTA,LTBR,LYN,LYST,MAN2B1,MAPKAPK2,MEDAG,MFNG,MMP9,MPZL1,MX1,MXD1,MYD88,MYH9,NAMPT,NBEAL2,NCKAP1L,NLRP3,NOD2,NOS2,NPC1,NR3C1,OSCAR,PCED1A,PIK3CD,PIK3CG,PIK3R5,PIK3R6,PILRA,PILRB,PLAC8,PLAT,PLCG2,PLEKHM1,PPARD,PREX1,PRF1,PRKCD,PSTPIP2,PTGER2,PTGER4,PTPN2,PTPRC,PTPRE,RAB17,RAB27A,RAC2,RASAL3,REL,RELA,RELB,RUNX3,SAMD9L,SBNO2,SELPLG,SERPINB1,SH2B3,SH3BP2,SIPA1,SLC29A3,SLFN12L,SOCS1,SOCS3,SPI1,SPNS2,SRGN,ST6GAL1,STAT1,STAT6,STK4,STX11,SUCO,TCF7,TCIRG1,TET2,TGFB1,THBS1,TLR5,TNF,TNFAIP3,TNFAIP8,TNFRSF1A,TNFRSF1B,TNFSF11,TNIP1,TREM2,TRIB1,TYROBP,UACA,UNC13D,WIPF1,ZFP36L2
Mouse Phenotype Single KO	MP:0004939	abnormal B cell morphology	1	0	0	0	4.48496	6341.41	28441	0.0571098	0.256135	27	1.02544e-45	9.29457e-42	3.44243e-43	3.03499	59.6378	181	542	0.088682	0.333948	rs10036335,rs10036748,rs10041304,rs10042059,rs10044838,rs10055978,rs10057917,rs10058680,rs10060185,rs10062715,rs10063121,rs10063589,rs10064778,rs10065462,rs10066388,rs10067174,rs10071660,rs10074095,rs10074127,rs1010273,rs10103678,rs10122247,rs1012656,rs10	ABCG1,ANO10,APLF,ARHGAP17,ARHGDIB,ARHGEF1,ARSG,BACH2,BANK1,BATF,BAX,BCL3,BCL6,BIRC3,BMF,CARD11,CCND3,CCR2,CCR6,CCR7,CCR9,CD274,CD28,CD37,CD3E,CD4,CD5,CD6,CD72,CD74,CD79A,CD79B,CD83,CD84,CEBPB,CORO1A,CR2,CXCL13,CXCR4,CXCR5,CYLD,DAPP1,DCK,DCLRE1C,DEF6,DOCK10,DOCK2,DOCK8,EFHD2,ELF1,ERN1,ETS1,FAIM3,FAS,FASLG,FLI1,FUS,GCNT2,GFI1,GIMAP5,GNRH1,GPR183,H2AFX,HCLS1,HSD17B11,HTRA2,ICOS,ICOSLG,ID3,IFNAR1,IFNG,IFNGR1,IFNGR2,IGLL5,IKZF1,IKZF3,IL10,IL10RB,IL5,IL5RA,IL6ST,IL7,IL7R,INPP5D,IRF2,IRF5,IRF8,ITGA4,ITGAL,ITGB2,ITGB7,ITK,JAK1,JAK3,KDM8,KLHL6,KLRK1,KMT2E,LAIR1,LAT,LILRB3,LTA,LTB,LTBR,LYL1,LYN,MFNG,MYO1G,NCKAP1L,NCOA3,NEDD9,NFATC2,NFKBID,NLRP6,NR3C1,PARP14,PDCD1,PIK3AP1,PIK3CD,PIK3R1,PKN1,PLCG2,POLB,POLG,POU2AF1,POU2F2,PRDM1,PRKCB,PRKCD,PRKCH,PTPN2,PTPN22,PTPRC,PTPRJ,RAB17,RAC2,RALB,RASGRP1,RASSF5,REL,RELA,RELB,SAMSN1,SCARF1,SEMA4D,SH2B3,SH2D3C,SH3BP2,SIGLEC10,SIRT6,SOCS1,SPEN,SPHK2,SPI1,SPIB,SPNS2,ST6GAL1,STAT6,STK4,TANK,TBRG1,TCF7,TCIRG1,TET2,THEMIS,TNF,TNFAIP3,TNFRSF13B,TNFSF11,TNFSF15,TNIP1,TRAF3,TYROBP,UNC93B1,VAV1,VAV2,VPREB1,WIPF1,ZAP70,ZNF318,ZSCAN10
Mouse Phenotype Single KO	MP:0001800	abnormal humoral immune response	1	0	0	0	5.97562	4750.8	28389	0.042785	0.255667	8	5.25421e-63	4.76242e-59	5.95302e-60	3.60203	54.1362	195	492	0.0955414	0.396342	rs10035166,rs10036335,rs10036748,rs10041304,rs10042059,rs1004234,rs1004420,rs10050695,rs10051145,rs10053046,rs10054197,rs10055978,rs10057917,rs10060185,rs10060588,rs10062715,rs10063121,rs10063589,rs10065633,rs10066388,rs10066986,rs10067174,rs10068129,rs10	AOAH,APOBEC3H,ARHGEF1,B2M,BACH2,BANK1,BATF,BCL3,BCL6,BIRC3,BLM,BMF,BTLA,C10orf54,CARD11,CCR1,CCR2,CCR4,CCR6,CCR7,CD180,CD274,CD28,CD37,CD4,CD55,CD6,CD72,CD74,CD79A,CD79B,CD83,CD84,CD86,CEBPB,CIITA,CPB2,CR2,CTSS,CXCR4,CYLD,DAPP1,DBNL,DCK,DCLRE1C,DCN,DEF6,DIAPH1,DOCK2,DOCK8,EFHD2,FAIM3,FAS,FASLG,FCER1G,FCER2,FCGRT,FKBP11,FLI1,FUS,GIMAP5,GNAI2,GPR132,GRK6,H2AFX,HCLS1,HLA-DOA,HSD17B11,ICOS,ICOSLG,ID3,IFITM3,IFNAR1,IFNAR2,IFNG,IFNGR1,IGLL5,IKZF1,IKZF3,IL10,IL10RA,IL15,IL1R1,IL21R,IL2RA,IL4R,IL5,IL5RA,IL6ST,INPP5D,IRF1,IRF2,IRF8,ITGAL,ITGB2,ITK,JAK1,JAK3,LAIR1,LAMA2,LAT,LAX1,LCK,LCP2,LGALS3,LGALS9,LILRB3,LPAR2,LTA,LTB,LTBR,LY86,LYN,MAP3K8,MAP4K1,MMP9,MYD88,NFATC2,NFKBID,NFKBIZ,NLRP6,NOD2,NOS2,PARP14,PDCD1,PDCD1LG2,PDE7A,PIK3AP1,PIK3CD,PIK3CG,PIK3R1,PKN1,PLCG2,POLB,POU2AF1,POU2F2,PRKCB,PRKCD,PRKD2,PSTPIP2,PTPN22,PTPRC,PTTG2,PYCARD,RAC2,RASGRP1,RASSF5,RBPJ,REL,RELA,RELB,RETNLB,RFTN1,RUNX3,SAMSN1,SCARF1,SEMA4D,SH2D3C,SH3BP2,SIGLEC10,SKAP2,SLFN12L,SPI1,SPIB,SPNS2,STAT1,STAT6,TANK,TBC1D10C,TBX21,TCIRG1,THEMIS,TICAM1,TLR1,TLR2,TNF,TNFRSF13B,TNFRSF1A,TNFSF10,TNFSF15,TNIP1,TRAF3,TRAF5,TRIP10,TYK2,TYROBP,UNC93B1,VAV1,VAV2,WIPF1,XBP1,ZAP70,ZBTB7B,ZNF318,ZSCAN10
Mouse Phenotype Single KO	MP:0013560	abnormal endocrine gland morphology	1	0	0	0	2.89573	9769.2	28289	0.0879799	0.254766	132	8.57152e-18	7.76923e-14	5.88578e-16	1.95342	83.9551	164	763	0.0803528	0.214941	rs10016721,rs10035166,rs10035688,rs10038963,rs10039272,rs10039639,rs1004234,rs1004420,rs10044838,rs10050695,rs10051145,rs10053046,rs10054197,rs10055978,rs10056240,rs10058680,rs10060588,rs10062715,rs10063589,rs10064778,rs10065432,rs10065462,rs10065633,rs10	ABCC10,ADAM19,ADIPOR2,ATG16L1,ATG5,ATXN2,B2M,BAX,BCL6,BID,BMP10,BOK,CACNA1E,CASR,CBL,CCND3,CCR7,CCR9,CD247,CD28,CD3E,CD3G,CD7,CHD7,CHGB,CHST11,CMIP,CORO1A,CSF2,CTC1,CTLA4,CXCR4,CYLD,DAD1,DCK,DCLRE1C,DMTF1,ECE1,ENSG00000272333,ERAP1,ETS1,FAIM3,FAS,FASLG,FLI1,FUS,FYB,GFI1,GH1,GIMAP5,GNAI2,GRAP2,HADH,HLA-DQA1,HLA-DQA2,HSD11B1,HTRA2,ICOS,ID3,IFNG,IKZF1,IL10,IL15,IL6ST,IL7,IL7R,INPP5D,INSR,IRF1,ISL1,ITK,JAG2,JAK1,JAK3,JARID2,KIAA1279,KLF13,KMT2E,LAIR1,LAMA2,LAT,LCK,LCP2,LDLR,LGALS9,LIPA,LRRK1,LTA,LTBR,MOGS,MYD88,NCKAP1L,NFATC2,NPAT,NPC1,NR3C1,OSR1,PAG1,PAX8,PCSK5,PEX13,PGAP1,PIGV,PIK3CG,PITPNA,PITX1,POLB,POLD1,POLG,POMC,PRF1,PRKCD,PRKCH,PRKCQ,PRLR,PTH1R,PTPN1,PTPN2,PTPN22,PTPRC,PTTG2,RASGRP1,RASSF5,RELB,RHOH,SIT1,SLC19A1,SLC6A3,SMG9,SMPD3,SOCS1,SPI1,SPNS2,SPTBN1,STAT4,STK4,TCF7,TCIRG1,TCOF1,TET2,TG,TGFB1,THBS1,THEMIS,TLE3,TLR2,TNF,TNFRSF10A,TNFRSF10B,TNFRSF10C,TNFRSF10D,TNFRSF8,TNFSF10,TNFSF11,TOP3B,TPST2,TRAF3,TRAF3IP3,TRAT1,VAV1,VAV2,VDR,WIPF1,ZAP70
Mouse Phenotype Single KO	MP:0002419	abnormal innate immunity	1	0	0	0	5.15803	5480.77	28270	0.049359	0.254595	7	3.3777e-67	3.06155e-63	4.37364e-64	3.52332	60.7381	214	552	0.104851	0.387681	rs10035166,rs10036335,rs10036748,rs10041304,rs10042059,rs1004234,rs10048154,rs10048192,rs10048745,rs10050695,rs10051145,rs10053046,rs10054197,rs1005520,rs10055978,rs10057917,rs10060185,rs10060588,rs10063121,rs10063589,rs10065633,rs10066986,rs10067174,rs10	ABCG1,ACP5,AHR,AIM2,AKR1A1,ALOX5,ALOX5AP,ARHGAP15,ARHGAP25,ARHGEF1,ARHGEF2,ATG16L1,BCL3,BIRC3,CAPG,CARD11,CASP4,CASP5,CCR1,CCR2,CCR6,CD14,CD200,CD226,CD244,CD247,CD28,CD44,CD47,CD55,CD68,CD93,CEBPB,CIITA,CLEC7A,CLIC4,CLN3,CMKLR1,CNN2,CNPY3,CNR2,CORO1A,CPB2,CREB3L3,CSF2,CTSC,CTSK,CX3CR1,CXCR4,CYBA,DOCK2,EMR1,ENSG00000250264,ETS1,FAS,FASLG,FCER1G,FCER2,FFAR2,FLT1,FUT7,GADD45G,GBP5,GFI1,GNAI2,GPR132,GPR55,GPR65,GPR68,GRK6,GRN,GSDMD,GZMB,HCST,HIVEP3,HLA-DQA1,HLA-DQA2,HVCN1,ICOS,IFNAR1,IFNAR2,IFNG,IFNGR1,IL10,IL15,IL15RA,IL17RA,IL1R1,IL1RN,IL21R,IL4R,IL6R,IL6ST,INPP5D,IRF1,ITGA4,ITGAL,ITGAM,ITGB2,JDP2,KLRK1,KMT2E,LAG3,LCP1,LCP2,LGALS3,LGMN,LIF,LIMD1,LITAF,LRBA,LRRK1,LSP1,LTA,LY96,LYN,LYST,MAP3K8,MAPKAPK2,MB21D1,MLKL,MMP9,MYD88,MYO1F,MYO9B,NCEH1,NCF4,NCKAP1L,NFKBID,NLRP3,NOD2,NOS2,NPC1,ORAI2,PIK3CG,PIK3R5,PIK3R6,PILRA,PILRB,PLAC8,PLAT,PLAUR,PLCG2,PLEC,PLEKHM1,PRDX1,PREX1,PRF1,PRKCD,PTGER2,PTGER4,PTK2B,PTPRC,PTPRE,PYCARD,RAB27A,RAC2,RASGRP2,REL,RELB,RETNLB,RHBDF2,RNF19B,SBNO2,SCARF1,SELPLG,SERPINB1,SERTAD2,SH3BP2,SIGLEC7,SIGLEC8,SIGLEC9,SIRPA,SIRPB1,SIRPG,SLAMF1,SLAMF6,SLAMF7,SLC29A3,SOCS1,ST6GAL1,STAT1,STAT4,STAT6,STX11,SUCO,TANK,TAP2,TBX21,TCIRG1,TICAM1,TLR1,TLR2,TLR5,TLR6,TLR9,TNF,TNFRSF10A,TNFRSF10B,TNFRSF10C,TNFRSF10D,TNFRSF1A,TNFSF10,TNIP1,TNIP2,TREM2,TRPV2,TYK2,TYROBP,UCP2,UNC13D,UNC93B1,VAV1,VDR
Mouse Phenotype Single KO	MP:0002401	abnormal lymphopoiesis	1	0	0	0	5.36743	5241.05	28131	0.0472001	0.253343	21	1.64339e-49	1.48957e-45	7.09318e-47	3.44506	47.3141	163	430	0.0798628	0.37907	rs10016721,rs10035166,rs10036335,rs1004234,rs1004420,rs10044838,rs10050695,rs10051145,rs10053046,rs10054197,rs10055978,rs10058680,rs10060185,rs10060588,rs10062715,rs10063121,rs10063589,rs10064778,rs10065462,rs10065633,rs10066388,rs10066986,rs10067174,rs10	APLF,ARHGAP17,BACH2,BATF,BCL3,BCL6,BIRC3,BMF,CARD11,CBL,CCND3,CCR6,CCR7,CCR9,CD247,CD274,CD28,CD37,CD3D,CD3E,CD3G,CD4,CD5,CD7,CD72,CD74,CD79A,CD79B,CD83,CIITA,CR2,CTLA4,CXCR4,CYLD,DCK,DCLRE1C,DEF6,DOCK10,DOCK2,ELF1,ERN1,ETS1,FAS,FASLG,FLI1,GADD45B,GADD45G,GFI1,GIMAP5,GNRH1,GRAP2,H2AFX,HIVEP3,HLA-DMA,HSD17B11,HTRA2,ICOS,ICOSLG,ID3,IFNG,IFNGR1,IFNGR2,IGLL5,IKBKB,IKZF1,IKZF3,IL15,IL17RA,IL21R,IL5RA,IL6ST,IL7,IL7R,INPP5D,IRF1,IRF8,ITGB2,ITK,JAG2,JAK1,JAK3,KLF13,KLHL6,KLRK1,KMT2E,LAMA2,LAT,LCK,LCP2,LSP1,LTA,LTB,LYL1,LYN,MAPK14,MCL1,NCKAP1L,NCOA3,NFKBID,NOD2,PIK3AP1,PIK3CD,PIK3CG,PIK3R1,PKN1,PLCG2,POLB,POLG,POU2AF1,POU2F2,PRKCD,PRKCH,PRKCQ,PTPN2,PTPN22,PTPRC,PTPRJ,RAB17,RARA,RASGRP1,RASSF5,REL,RELA,RFTN1,RHOH,RUNX3,SH3BP2,SIGLEC10,SIRT6,SIT1,SLA,SLC19A1,SLX4,SOCS1,SPEN,SPI1,SPIB,SPNS2,ST6GAL1,STAT4,STAT6,STK17B,STK4,TAP1,TBX21,TCF7,TET2,THEMIS,TNF,TNFRSF13B,TNFSF10,TNFSF11,TRAF3,TRAF3IP3,TUSC2,TYK2,UNC93B1,VAV1,VAV2,VPREB1,WIPF1,ZAP70,ZBTB7B
Mouse Phenotype Single KO	MP:0003009	abnormal cytokine secretion	1	0	0	0	5.40441	5174.11	27963	0.0465972	0.25183	5	5.60794e-74	5.08304e-70	1.01661e-70	3.65486	61.2883	224	557	0.10975	0.402154	rs10016563,rs10027991,rs10035166,rs10036748,rs10041304,rs10042059,rs1004234,rs10050695,rs10051145,rs10053046,rs10054197,rs10055978,rs10057917,rs10060588,rs10062715,rs10063589,rs10065633,rs10066388,rs10066986,rs10068129,rs10068619,rs10071660,rs10072571,rs1	ABCG1,AHR,AIM2,ARHGEF2,ARRB2,ATG16L1,B2M,BATF,BCL2L1,BCL3,BIRC2,BIRC3,BTLA,C10orf54,CARD11,CASP4,CASP5,CCAR2,CCDC88B,CCL5,CCR1,CCR2,CCR4,CCR6,CCRL2,CD14,CD247,CD274,CD28,CD300A,CD44,CD6,CD7,CD74,CD84,CD86,CEBPB,CIITA,CLEC7A,CLIC4,CNPY3,CORO1A,CR2,CTLA4,CTSS,DBNL,DEF6,DUSP10,ERAP1,FAIM3,FAS,FCER1G,FCER2,FFAR2,FGR,FYB,GADD45B,GADD45G,GFI1,GIMAP5,GNAI2,GPR65,GRN,GSDMD,HAVCR2,HCST,HDAC11,HIF1A,HIVEP3,HLA-DMA,ICOS,ICOSLG,IFNAR1,IFNAR2,IFNG,IFNGR1,IKBKB,IL10,IL10RB,IL12RB1,IL15,IL15RA,IL17C,IL17RA,IL18RAP,IL19,IL1R1,IL1RN,IL21R,IL27RA,IL4R,IL5,IL6ST,IRF1,IRF5,IRF7,IRF8,IRF9,ITGAX,ITGB2,ITK,JAK3,KLRK1,LAPTM5,LAT,LAT2,LCP1,LCP2,LGALS3,LGMN,LIF,LITAF,LPAR2,LTA,LTBR,LY9,LY96,MAP3K8,MAP4K1,MAPK14,MAPKAPK2,MB21D1,MBP,MMP9,MUS81,MYD88,MYO1G,NAMPT,NCKAP1L,NCOA3,NFATC2,NFKBID,NFKBIZ,NLRC5,NLRP3,NLRP6,NOD2,NOS2,ORAI1,PDCD1,PDCD1LG2,PDCD4,PDLIM2,PIK3CG,PILRA,PILRB,PLCG2,POMC,POU2AF1,PPP3CA,PRF1,PRKCD,PRKCQ,PRKD2,PSTPIP2,PTGER4,PTPN2,PTPN22,PTPRC,PYCARD,RASAL3,RBPJ,REL,RETNLB,RFTN1,RHBDF2,RNF19B,SAMSN1,SELPLG,SERPINB1,SH2D2A,SH2D3C,SH3BP2,SIGIRR,SIT1,SKAP1,SLAMF1,SLAMF6,SOCS1,SOCS3,STAT1,STAT4,STAT6,STK17B,STK4,STX11,TANK,TBX21,TGFB1,THBS1,TICAM1,TIGIT,TLR1,TLR2,TLR5,TLR6,TLR9,TNF,TNFAIP3,TNFAIP8,TNFRSF10A,TNFRSF10B,TNFRSF10C,TNFRSF10D,TNFRSF14,TNFRSF1A,TNFRSF1B,TNFSF10,TNFSF11,TNFSF14,TNIP1,TRIB1,TUSC2,TXK,TYK2,TYROBP,UACA,UNC13D,UNC93B1,VAV1,VDR,ZAP70,ZBTB7B,ZC3H12D
Mouse Phenotype Single KO	MP:0008251	abnormal phagocyte morphology	1	0	0	0	3.9375	7037.46	27710	0.0633783	0.249552	51	1.07584e-33	9.75138e-30	1.91203e-31	2.51229	72.8418	183	662	0.0896619	0.276435	rs10036748,rs10041304,rs10042059,rs10048154,rs10048192,rs10048745,rs1005520,rs10055978,rs10057917,rs10063589,rs10094283,rs10119644,rs10122672,rs10123473,rs10125969,rs1012656,rs10131741,rs10131829,rs10132329,rs10132624,rs10134588,rs10136089,rs10138343,rs10	ABCG1,ADAM8,AHR,AKNA,AKR1A1,ALDH3B1,ANKH,ANKRD11,ARHGAP15,ARHGAP25,ARHGEF1,ARMC7,ARSG,BACH2,BATF3,BCL3,BIRC3,C2orf62,CCR1,CCR2,CCR3,CCR4,CCR6,CCR7,CD200,CD300A,CD44,CD47,CD68,CEBPB,CIITA,CLP1,CMKLR1,CNN2,CORO1A,CR2,CSF2,CTSK,CX3CR1,CXCR4,DCK,DCLRE1C,DIAPH1,EMR1,EPG5,FAS,FASLG,FFAR2,GALNT3,GFI1,GGTLC2,GIMAP5,GIMAP6,GNAI2,GNMT,GPR183,GPR55,GPR65,GPR68,GRN,HCST,HIVEP3,HLA-DRB1,HLA-DRB5,HSD17B4,IFNAR1,IFNG,IFNGR1,IKZF1,IKZF3,IL10,IL17RA,IL1R1,IL20RA,IL4R,IL5,IL6ST,INPP4B,INPP5D,IRF5,IRF8,ITGA4,ITGAL,ITGAM,ITGB2,JAK3,JDP2,KMT2E,LDLR,LGALS3,LGALS9,LIF,LILRB3,LIMD1,LIPA,LITAF,LRRK1,LRRK2,LSP1,LTA,LTBR,LYN,LYST,MAN2B1,MAPKAPK2,MEDAG,MFNG,MMP9,MX1,MYD88,MYH9,NAMPT,NBEAL2,NCKAP1L,NLRP3,NOD2,NOS2,NPC1,NR3C1,OSCAR,PCED1A,PIK3CD,PIK3CG,PIK3R5,PIK3R6,PILRA,PILRB,PLAC8,PLAT,PLCG2,PLEKHM1,PPARD,PREX1,PRF1,PRKCD,PSTPIP2,PTGER2,PTGER4,PTPN2,PTPRC,PTPRE,RAB27A,RAC2,REL,RELA,RELB,RUNX3,SAMD9L,SBNO2,SELPLG,SERPINB1,SH2B3,SH3BP2,SLC29A3,SLFN12L,SOCS3,SPI1,SPNS2,ST6GAL1,STAT1,STK4,STX11,SUCO,TCF7,TCIRG1,TET2,TGFB1,THBS1,TLR5,TNF,TNFAIP3,TNFAIP8,TNFRSF1A,TNFRSF1B,TNFSF11,TNIP1,TREM2,TRIB1,TYROBP,UACA,UNC13D,WIPF1,ZFP36L2
Mouse Phenotype Single KO	MP:0002490	abnormal immunoglobulin level	1	0	0	0	6.37819	4325.99	27592	0.0389592	0.248489	9	8.80636e-60	7.98208e-56	8.86898e-57	3.66361	49.4048	181	449	0.088682	0.403118	rs10035166,rs10036335,rs10036748,rs10041304,rs10042059,rs1004234,rs1004420,rs10050695,rs10051145,rs10053046,rs10054197,rs10055978,rs10057917,rs10060185,rs10060588,rs10062715,rs10063121,rs10063589,rs10065633,rs10066388,rs10066986,rs10067174,rs10068129,rs10	APOBEC3H,ARHGEF1,B2M,BACH2,BANK1,BATF,BCL3,BCL6,BIRC3,BLM,BMF,BTLA,C10orf54,CARD11,CCR1,CCR2,CCR4,CCR6,CCR7,CD180,CD274,CD28,CD37,CD4,CD6,CD72,CD74,CD79A,CD79B,CD83,CD84,CD86,CEBPB,CIITA,CR2,CTSS,CXCR4,CYLD,DAPP1,DBNL,DCK,DCLRE1C,DEF6,DOCK2,DOCK8,EFHD2,FAIM3,FAS,FASLG,FCER1G,FCER2,FCGRT,FKBP11,FLI1,FUS,GIMAP5,GNAI2,GPR132,GRK6,H2AFX,HLA-DOA,HSD17B11,ICOS,ICOSLG,ID3,IFITM3,IFNAR1,IFNAR2,IFNG,IFNGR1,IGLL5,IKZF1,IKZF3,IL10,IL10RA,IL15,IL1R1,IL21R,IL2RA,IL4R,IL5,IL5RA,IL6ST,INPP5D,IRF1,IRF2,IRF8,ITGB2,ITK,JAK1,JAK3,LAIR1,LAMA2,LAT,LAX1,LCK,LCP2,LGALS3,LILRB3,LPAR2,LTA,LTB,LTBR,LY86,LYN,MAP3K8,MMP9,MYD88,NFATC2,NFKBID,NFKBIZ,NLRP6,NOD2,NOS2,PARP14,PDCD1,PDCD1LG2,PIK3AP1,PIK3CD,PIK3CG,PKN1,PLCG2,POLB,POU2AF1,POU2F2,PRKCB,PRKCD,PRKD2,PSTPIP2,PTPN22,PTPRC,PTTG2,PYCARD,RAC2,RASGRP1,RASSF5,REL,RELA,RELB,RETNLB,RFTN1,RUNX3,SAMSN1,SCARF1,SEMA4D,SH2D3C,SH3BP2,SIGLEC10,SKAP2,SLFN12L,SPI1,SPIB,SPNS2,STAT1,STAT6,TANK,TBC1D10C,TBX21,TCIRG1,TICAM1,TLR1,TLR2,TNF,TNFRSF13B,TNFRSF1A,TNFSF10,TNFSF15,TNIP1,TRAF3,TRAF5,TRIP10,TYK2,TYROBP,UNC93B1,VAV1,VAV2,WIPF1,XBP1,ZAP70,ZNF318,ZSCAN10
Mouse Phenotype Single KO	MP:0008171	abnormal mature B cell morphology	1	0	0	0	4.85069	5684.56	27574	0.0511942	0.248327	34	3.87599e-43	3.51319e-39	1.03329e-40	3.10466	53.1459	165	483	0.0808427	0.341615	rs10036335,rs10036748,rs10041304,rs10042059,rs10044838,rs10055978,rs10057917,rs10058680,rs10060185,rs10062715,rs10063121,rs10063589,rs10064778,rs10065462,rs10066388,rs10067174,rs10071660,rs10074095,rs10074127,rs1010273,rs10103678,rs10122247,rs1012656,rs10	ABCG1,ANO10,ARHGAP17,ARHGDIB,ARHGEF1,ARSG,BACH2,BANK1,BATF,BAX,BCL3,BCL6,BIRC3,BMF,CARD11,CCND3,CCR2,CCR6,CD274,CD4,CD5,CD6,CD72,CD74,CD79A,CD79B,CD84,CORO1A,CR2,CXCL13,CXCR4,CXCR5,CYLD,DAPP1,DCK,DCLRE1C,DEF6,DOCK10,DOCK2,DOCK8,EFHD2,ETS1,FAIM3,FAS,FASLG,FLI1,FUS,GCNT2,GFI1,GIMAP5,GNRH1,GPR183,H2AFX,HCLS1,HSD17B11,HTRA2,ICOS,ID3,IFNAR1,IFNG,IFNGR1,IGLL5,IKZF1,IKZF3,IL10,IL10RB,IL5,IL5RA,IL6ST,IL7,IL7R,INPP5D,IRF2,IRF5,IRF8,ITGA4,ITGAL,ITGB2,ITGB7,ITK,JAK1,JAK3,KDM8,KLHL6,KLRK1,KMT2E,LAIR1,LAT,LILRB3,LTA,LTB,LTBR,LYL1,LYN,MFNG,MYO1G,NCKAP1L,NCOA3,NEDD9,NFATC2,NFKBID,NLRP6,NR3C1,PARP14,PDCD1,PIK3AP1,PIK3CD,PIK3R1,PKN1,PLCG2,POLB,POLG,POU2AF1,POU2F2,PRDM1,PRKCB,PRKCD,PRKCH,PTPN2,PTPN22,PTPRC,PTPRJ,RAB17,RAC2,RALB,RASGRP1,RASSF5,REL,RELA,RELB,SAMSN1,SCARF1,SEMA4D,SH2B3,SH2D3C,SH3BP2,SIGLEC10,SOCS1,SPHK2,SPI1,SPNS2,ST6GAL1,STK4,TANK,TBRG1,TCF7,TCIRG1,TET2,THEMIS,TNF,TNFAIP3,TNFRSF13B,TNFSF11,TNFSF15,TNIP1,TRAF3,TYROBP,UNC93B1,VAV1,VAV2,VPREB1,WIPF1,ZAP70,ZNF318,ZSCAN10
Mouse Phenotype Single KO	MP:0002458	abnormal B cell number	1	0	0	0	4.84581	5665.51	27454	0.0510227	0.247247	36	6.90114e-43	6.25519e-39	1.73755e-40	3.10513	52.8158	164	480	0.0803528	0.341667	rs10036335,rs10036748,rs10041304,rs10042059,rs10044838,rs10055978,rs10057917,rs10058680,rs10060185,rs10062715,rs10063121,rs10063589,rs10064778,rs10065462,rs10066388,rs10067174,rs10071660,rs10074095,rs10074127,rs1010273,rs10103678,rs10122247,rs1012656,rs10	ABCG1,ANO10,ARHGAP17,ARHGDIB,ARHGEF1,ARSG,BACH2,BANK1,BATF,BAX,BCL3,BCL6,BIRC3,BMF,CARD11,CCND3,CCR2,CCR6,CD274,CD4,CD5,CD6,CD72,CD74,CD79A,CD79B,CD84,CORO1A,CR2,CXCL13,CXCR4,CXCR5,CYLD,DAPP1,DCK,DCLRE1C,DEF6,DOCK10,DOCK2,DOCK8,EFHD2,ETS1,FAIM3,FAS,FASLG,FLI1,FUS,GCNT2,GFI1,GIMAP5,GNRH1,GPR183,H2AFX,HCLS1,HSD17B11,HTRA2,ICOS,ID3,IFNAR1,IFNG,IFNGR1,IGLL5,IKZF1,IKZF3,IL10,IL10RB,IL5RA,IL6ST,IL7,IL7R,INPP5D,IRF2,IRF5,IRF8,ITGA4,ITGAL,ITGB2,ITGB7,ITK,JAK1,JAK3,KDM8,KLHL6,KLRK1,KMT2E,LAIR1,LAT,LILRB3,LTA,LTB,LTBR,LYL1,LYN,MFNG,MYO1G,NCKAP1L,NCOA3,NEDD9,NFATC2,NFKBID,NLRP6,NR3C1,PARP14,PDCD1,PIK3AP1,PIK3CD,PIK3R1,PKN1,PLCG2,POLB,POLG,POU2AF1,POU2F2,PRDM1,PRKCB,PRKCD,PRKCH,PTPN2,PTPN22,PTPRC,PTPRJ,RAB17,RAC2,RALB,RASGRP1,RASSF5,REL,RELA,RELB,SAMSN1,SCARF1,SEMA4D,SH2B3,SH2D3C,SH3BP2,SIGLEC10,SOCS1,SPHK2,SPI1,SPNS2,ST6GAL1,STK4,TANK,TBRG1,TCF7,TCIRG1,TET2,THEMIS,TNF,TNFAIP3,TNFRSF13B,TNFSF11,TNFSF15,TNIP1,TRAF3,TYROBP,UNC93B1,VAV1,VAV2,VPREB1,WIPF1,ZAP70,ZNF318,ZSCAN10
Mouse Phenotype Single KO	MP:0002432	abnormal CD4-positive, alpha beta T cell morphology	1	0	0	0	6.26409	4199.33	26305	0.0378185	0.236899	49	5.26165e-35	4.76916e-31	9.73297e-33	3.08268	43.7931	135	398	0.066144	0.339196	rs10016721,rs10035166,rs10036335,rs10036748,rs10041304,rs10042059,rs1004234,rs1004420,rs10044838,rs10050695,rs10051145,rs10053046,rs10054197,rs10055978,rs10057917,rs10058680,rs10060185,rs10060588,rs10062715,rs10063121,rs10063589,rs10064778,rs10065462,rs10	ABCG1,ARHGEF1,ARID5A,ARMC7,B2M,BACH2,BATF,BCL6,BMF,CARD11,CCL5,CCR1,CCR2,CCR6,CCR7,CD247,CD274,CD28,CD3D,CD3E,CD4,CD44,CD48,CD5,CD55,CD74,CD83,CD84,CHD2,CIITA,CORO1A,CXCR4,CYLD,DAP,DCK,DCLRE1C,DEF6,DIAPH1,DOCK2,DOCK8,ENSG00000250264,ETS1,FAS,GADD45B,GADD45G,GIMAP5,GIMAP6,GRAP2,HLA-DMA,HLA-DOA,HLA-DQA1,HLA-DQA2,ICOS,ICOSLG,ID3,IFNGR1,IFNGR2,IL10,IL15RA,IL17C,IL17RA,IL1RN,IL21R,IL4R,IL5RA,IL6ST,IL7R,IRF1,IRF5,ISG20,ITGAL,ITGAM,ITGB2,ITGB7,ITK,JAK3,LAG3,LAIR1,LAT,LCK,LCP2,LGALS9,LY9,MMP9,NCKAP1L,NCOA3,NFKBIZ,NLRP3,NOD2,NR3C1,PDCD1,PDCD1LG2,PIK3CG,POLB,PRKCH,PRKCQ,PRR7,PTPN2,PTPN22,PTPRC,RASGRP1,REL,RFTN1,RHOH,RNF157,SCARF1,SEMA4D,SIT1,SLFN12L,SPI1,SPNS2,STAT4,STAT6,STK17B,STK4,TAP1,TAP2,TBC1D22A,TBX21,TCF7,TGFB1,THBS1,THEMIS,TNF,TNFAIP3,TNFSF15,TNIP1,TRAF3IP3,TRIM5,UNC93B1,VAV1,ZAP70,ZBTB7B,ZC3H12D,ZSCAN10
Mouse Phenotype Single KO	MP:0008073	abnormal CD4-positive, alpha beta T cell number	1	0	0	0	7.12265	3667.32	26121	0.0330273	0.235242	50	1.89426e-34	1.71696e-30	3.43392e-32	3.20911	38.9516	125	354	0.0612445	0.353107	rs10016721,rs10035166,rs10036335,rs10036748,rs10041304,rs10042059,rs1004234,rs1004420,rs10044838,rs10050695,rs10051145,rs10053046,rs10054197,rs10055978,rs10057917,rs10058680,rs10060185,rs10060588,rs10062715,rs10063121,rs10063589,rs10064778,rs10065462,rs10	ABCG1,ARHGEF1,ARID5A,ARMC7,B2M,BACH2,BATF,BCL6,BMF,CARD11,CCL5,CCR1,CCR2,CCR6,CCR7,CD247,CD274,CD28,CD3D,CD3E,CD4,CD48,CD5,CD55,CD74,CD83,CD84,CHD2,CIITA,CORO1A,CXCR4,CYLD,DAP,DCK,DCLRE1C,DEF6,DIAPH1,DOCK2,DOCK8,ENSG00000250264,ETS1,FAS,GIMAP5,GIMAP6,GRAP2,HLA-DMA,HLA-DOA,HLA-DQA1,HLA-DQA2,ICOS,ID3,IFNGR1,IL10,IL15RA,IL17C,IL17RA,IL21R,IL4R,IL5RA,IL6ST,IL7R,IRF1,IRF5,ISG20,ITGAL,ITGAM,ITGB2,ITGB7,ITK,JAK3,LAG3,LAIR1,LAT,LCK,LCP2,LGALS9,MMP9,NCKAP1L,NCOA3,NLRP3,NOD2,NR3C1,PDCD1,PDCD1LG2,PIK3CG,POLB,PRKCH,PRKCQ,PRR7,PTPN2,PTPN22,PTPRC,RASGRP1,REL,RHOH,RNF157,SCARF1,SEMA4D,SIT1,SLFN12L,SPI1,SPNS2,STAT6,STK17B,STK4,TAP1,TAP2,TBC1D22A,TBX21,TCF7,TGFB1,THBS1,THEMIS,TNF,TNFAIP3,TNFSF15,TNIP1,TRAF3IP3,TRIM5,UNC93B1,VAV1,ZAP70,ZBTB7B,ZC3H12D,ZSCAN10
Mouse Phenotype Single KO	MP:0012765	decreased alpha-beta T cell number	1	0	0	0	7.71778	3204.55	24732	0.0288597	0.222733	47	2.53082e-35	2.29394e-31	4.88072e-33	3.505	32.2396	113	293	0.055365	0.385665	rs10016721,rs10035166,rs10036335,rs1004234,rs1004420,rs10044838,rs10050695,rs10051145,rs10053046,rs10054197,rs10058680,rs10060185,rs10060588,rs10062715,rs10063121,rs10064778,rs10065462,rs10065633,rs10066388,rs10066986,rs10067174,rs10068129,rs10068619,rs10	ARHGEF1,ARID5A,ARMC7,B2M,BACH2,BATF,BCL6,BMF,CCDC88B,CCL5,CCR1,CCR2,CCR6,CCR7,CD247,CD274,CD28,CD3D,CD3E,CD3G,CD4,CD5,CD55,CD70,CD74,CD83,CD84,CIITA,CORO1A,CYLD,DCK,DCLRE1C,DEF6,DIAPH1,DNMT3A,DOCK2,DOCK8,ENSG00000250264,ETS1,FAM46C,FAS,GIMAP5,GIMAP6,GRAP2,GRK6,HCST,HLA-DMA,HLA-DQA1,HLA-DQA2,ICOS,ID2,IFNAR1,IFNGR1,IL15,IL15RA,IL17C,IL21R,IL4R,IL5RA,IL7R,IRF1,IRF5,ISG20,ITGAL,ITGAM,ITGB7,ITK,JAK3,LAIR1,LAT,LCK,LCP2,MCL1,NCKAP1L,NLRC5,NR3C1,P2RX5,PDCD1,PDCD1LG2,PIK3CG,POLB,PRKAB1,PRKCH,PRKCQ,PRR7,PSMB10,PSMB9,PTPN2,PTPRC,RAB17,RASGRP1,REL,RHOH,SEMA4D,SIT1,SLFN12L,SPI1,SPNS2,STAT6,STK4,TAP1,TAP2,TBC1D22A,TBX21,TCF7,TGFB1,THEMIS,TICAM1,TNFSF15,TRAF3IP3,VAV1,ZAP70,ZBTB7B
Mouse Phenotype Single KO	MP:0005015	increased T cell number	1	0	0	0	5.45017	4333.07	23616	0.039023	0.212682	55	3.25308e-33	2.94859e-29	5.36108e-31	2.99218	44.7834	134	407	0.0656541	0.329238	rs10016721,rs10035166,rs10036335,rs10036748,rs10041304,rs10042059,rs1004234,rs1004420,rs10044838,rs10050695,rs10051145,rs10053046,rs10054197,rs10055978,rs10057917,rs10058680,rs10060185,rs10060588,rs10062715,rs10063121,rs10063589,rs10064778,rs10065462,rs10	ABCG1,ARHGEF1,ARID5A,B2M,B4GALNT3,BACH2,BAX,BIRC3,BMF,CARD11,CCND3,CCR2,CCR4,CCR6,CCR7,CCR9,CD247,CD274,CD28,CD3E,CD4,CD48,CD5,CD7,CD74,CHD2,CIITA,CORO1A,CTLA4,CYLD,DAP,DCK,DEF6,DIAPH1,DOCK10,DOCK2,DUSP10,ENSG00000250264,ETS1,FAIM3,FAS,FASLG,FFAR2,GNAI2,GRAP2,GRK6,HLA-DOA,HLA-DQA1,HLA-DQA2,ID3,IFNG,IKZF1,IKZF3,IL10,IL15RA,IL17RA,IL2RA,IL6ST,IL7R,IRF1,IRF2,ITGAL,ITGAM,ITGB2,ITK,JAK1,JAK3,KLF13,LAG3,LAIR1,LAT,LAT2,LCK,LCP2,LGALS9,LRBA,LTBR,LYN,MAPK14,MMP9,NAGA,NCKAP1L,NCOA3,NFATC2,NLRP3,NOD2,NOS2,PAG1,PDCD1,PDCD1LG2,POLB,PRF1,PRKAB1,PRKCH,PTPN22,PTPRC,PTTG2,RASGRP1,RASSF5,REL,RHOH,RNF157,SCARF1,SH3BGRL3,SIT1,SOCS1,SPI1,SPNS2,ST3GAL2,STAT1,STK17B,STK4,TAP1,TAP2,TBX21,TET2,TGFB1,THBS1,THEMIS,TLR2,TNF,TNFAIP3,TNFRSF8,TNIP1,TRAF3IP3,TRIM5,UNC13D,UNC93B1,VAV1,VWA8,ZAP70,ZBTB7B,ZC3H12D,ZSCAN10
Mouse Phenotype Single KO	MP:0000703	abnormal thymus morphology	1	0	0	0	4.6843	5002.88	23435	0.0450552	0.211052	121	2.56447e-19	2.32444e-15	1.92102e-17	2.39386	47.2041	113	429	0.055365	0.263403	rs10016721,rs10035166,rs1004234,rs1004420,rs10044838,rs10050695,rs10051145,rs10053046,rs10054197,rs10055978,rs10058680,rs10060588,rs10062715,rs10063589,rs10064778,rs10065462,rs10065633,rs10066986,rs10068129,rs10068619,rs10071660,rs10072571,rs10072700,rs10	ABCC10,ATG16L1,ATG5,BAX,BCL6,BMP10,BOK,CBL,CCND3,CCR7,CCR9,CD247,CD28,CD3E,CD3G,CD7,CHD7,CHST11,CORO1A,CTC1,CTLA4,CXCR4,CYLD,DAD1,DCK,DCLRE1C,DMTF1,ECE1,ERAP1,ETS1,FAS,FASLG,FLI1,FUS,FYB,GFI1,GIMAP5,GNAI2,GRAP2,HLA-DQA1,HLA-DQA2,HTRA2,ID3,IFNG,IKZF1,IL10,IL15,IL6ST,IL7,IL7R,INPP5D,IRF1,ITK,JAG2,JAK1,JAK3,JARID2,KLF13,KMT2E,LAIR1,LAMA2,LAT,LCK,LCP2,LGALS9,LRRK1,LTA,LTBR,MOGS,NCKAP1L,NFATC2,PAG1,PCSK5,PIGV,PIK3CG,POLD1,POLG,PRKCH,PRKCQ,PTH1R,PTPN2,PTPN22,PTPRC,PTTG2,RASGRP1,RASSF5,RELB,RHOH,SIT1,SLC19A1,SOCS1,SPI1,SPNS2,STK4,TCF7,TCIRG1,TET2,THEMIS,TNF,TNFRSF10A,TNFRSF10B,TNFRSF10C,TNFRSF10D,TNFRSF8,TNFSF10,TNFSF11,TRAF3,TRAF3IP3,TRAT1,VAV1,VDR,WIPF1,ZAP70
Mouse Phenotype Single KO	MP:0008568	abnormal interleukin secretion	1	0	0	0	5.78005	4027.65	23280	0.0362724	0.209656	14	6.00948e-55	5.44699e-51	3.89071e-52	3.67066	45.2235	166	411	0.0813327	0.403893	rs10036748,rs10041304,rs10042059,rs10050695,rs10054197,rs10055978,rs10057917,rs10060588,rs10062715,rs10063589,rs10066388,rs10068619,rs10071660,rs10073134,rs10094283,rs10103678,rs1012656,rs10139328,rs10139355,rs10139526,rs10142093,rs10165580,rs10165746,rs1	AIM2,ARRB2,ATG16L1,B2M,BATF,BCL2L1,BCL3,BIRC3,BTLA,C10orf54,CARD11,CASP4,CASP5,CCL5,CCR1,CCR2,CCR4,CCR6,CCRL2,CD14,CD274,CD28,CD300A,CD44,CD6,CD74,CD84,CEBPB,CLIC4,CNPY3,CORO1A,CTLA4,CTSS,DBNL,DUSP10,FAIM3,FAS,FCER1G,FYB,GADD45B,GFI1,GIMAP5,GNAI2,GPR65,GRN,GSDMD,HCST,HDAC11,HIF1A,HIVEP3,ICOS,ICOSLG,IFNAR1,IFNG,IFNGR1,IKBKB,IL10RB,IL15,IL15RA,IL17C,IL17RA,IL19,IL1R1,IL1RN,IL21R,IL27RA,IL4R,IL5,IL6ST,IRF5,ITGAX,ITK,LAPTM5,LAT,LAT2,LCP1,LCP2,LGALS3,LGMN,LIF,LPAR2,LTBR,LY96,MAP3K8,MAP4K1,MAPKAPK2,MBP,MMP9,MUS81,MYD88,NAMPT,NCKAP1L,NCOA3,NFATC2,NFKBID,NFKBIZ,NLRC5,NLRP3,NLRP6,NOD2,ORAI1,PDCD1LG2,PIK3CG,PILRA,PILRB,POMC,POU2AF1,PPP3CA,PRF1,PRKCD,PRKCQ,PRKD2,PTPN2,PTPN22,PYCARD,RASAL3,RBPJ,RETNLB,RFTN1,SAMSN1,SERPINB1,SH2D2A,SH2D3C,SH3BP2,SIGIRR,SIT1,SKAP1,SLAMF6,SOCS3,STAT1,STAT4,STAT6,STK17B,STK4,TANK,TBX21,THBS1,TICAM1,TIGIT,TLR1,TLR2,TLR5,TLR6,TLR9,TNF,TNFAIP3,TNFAIP8,TNFRSF10A,TNFRSF10B,TNFRSF10C,TNFRSF10D,TNFRSF14,TNFRSF1A,TNFRSF1B,TNFSF10,TNFSF11,TNFSF14,TNIP1,TRIB1,TUSC2,TYROBP,UNC93B1,VAV1,VDR,ZAP70,ZC3H12D
Mouse Phenotype Single KO	MP:0001846	increased inflammatory response	1	0	0	0	2.78501	8347.54	23248	0.0751766	0.209368	67	9.31136e-30	8.43982e-26	1.25968e-27	2.23104	91.4373	204	831	0.099951	0.245487	rs10035166,rs10035688,rs10036748,rs10039272,rs10039639,rs10041304,rs10042059,rs1004234,rs10048745,rs10051145,rs10053046,rs10055978,rs10057917,rs10063589,rs10065432,rs10065633,rs10066986,rs10068129,rs10072571,rs10072700,rs10103678,rs10119644,rs10122672,rs1	ABCG1,ACAN,ADAM8,AHR,AIF1,AKNA,ALOX5AP,ANKH,ARHGAP25,ARRB2,ATG16L1,B2M,BCL6,C10orf54,CARD11,CASR,CCR1,CCR2,CCR7,CD200,CD274,CD28,CD4,CD44,CD72,CEBPB,CELSR1,CHD2,CHD7,CHSY1,CIITA,CLEC7A,CMKLR1,CORO1A,COX4I2,CPB2,CR1,CSF2,CSF2RB,CTLA4,CTSS,CX3CR1,CYBA,CYLD,DCN,DIAPH1,DNASE1,DUSP10,F11R,FAS,FASLG,FCER2,FCGR3A,FCGR3B,FFAR2,FKBP11,GAD2,GADD45B,GFI1,GIMAP5,GLIS2,GNAI2,GPR132,GPX1,GRK6,ICOS,ID3,IFNG,IFNGR1,IKBKE,IKZF1,IKZF3,IL10,IL10RA,IL10RB,IL17RA,IL19,IL1R1,IL1RN,IL22RA2,IL27RA,IL2RA,IL4R,IL6R,IL6ST,INHBB,INPP5D,IRF1,IRF2,ISL1,ITGB2,ITGB7,JAK1,JAK3,KMT2E,KSR1,LAMA2,LAT,LAT2,LDLR,LGALS3,LGALS9,LIF,LILRB3,LIMK2,LIPA,LPAR2,LRRK2,LTA,LTB,LYN,LYST,MAP3K1,MMP9,MUS81,MYD88,MYH9,NBEAL2,NCKAP1L,NCOA3,NFKBID,NFKBIZ,NLRP3,NLRP6,NOD2,NOS2,NPC1,ORAI1,PDCD1,PDCD1LG2,PIK3CD,PIK3CG,PILRA,PILRB,PIP5K1B,PKN1,PKP3,PLAT,PLAUR,PLCG2,POLB,PPARD,PRF1,PRKCD,PSTPIP2,PTAFR,PTGER4,PTPN2,PTPN22,PTPRC,PYCARD,RASGRP1,RASSF5,REL,RELA,RELB,RETNLB,RHBDF2,RUNX3,SCARF1,SERPINB1,SH3BP2,SIGIRR,SIRT6,SLC19A3,SLC43A2,SLC9A4,SOCS1,SOCS3,SPNS2,ST6GAL1,STAT6,TANK,TBX21,TET2,TFF3,TGFB1,THBS1,TICAM1,TLR2,TLR5,TLR9,TNF,TNFAIP3,TNFAIP8,TNFRSF13B,TNFRSF1A,TNFRSF1B,TNFSF10,TNFSF15,TNIP1,TOP3B,TP53INP1,TREM2,TRIM21,TUSC2,TYK2,TYROBP,UACA,UNC93B1,VDR,WDR83,WIPF1,ZAP70
Mouse Phenotype Single KO	MP:0005025	abnormal response to infection	1	0	0	0	4.97255	4647.91	23112	0.0418584	0.208143	18	2.21945e-51	2.01171e-47	1.11762e-48	3.18677	59.3077	189	539	0.0926017	0.350649	rs10016563,rs10027991,rs10035166,rs1004234,rs10051145,rs10053046,rs10055978,rs10062715,rs10063589,rs10065633,rs10066986,rs10068129,rs10071660,rs10072571,rs10072700,rs10103678,rs10119644,rs10122672,rs10123473,rs10125969,rs1012656,rs10165746,rs10168571,rs10	AHR,AIM2,AKNA,APOBEC3H,ARHGAP15,ARHGEF2,ATG16L1,B2M,BCL3,BCL6,CAPG,CCDC88B,CCR1,CCR2,CCR4,CCR6,CCR7,CD14,CD274,CD3G,CD4,CD44,CD47,CD70,CD97,CEBPB,CHIT1,CIITA,CLEC7A,CLIC4,CORO1A,CR2,CSF2,CSF2RB,CTSC,CX3CR1,CXCR4,CYBA,CYLD,DAPP1,DCK,DCN,EFHD2,ERAP1,FAIM3,FAS,FASLG,FCER1G,FFAR2,FGL2,GBP5,GNAI2,GRN,HAVCR2,HCST,HLA-DMA,ICOS,IFITM3,IFNAR1,IFNAR2,IFNG,IFNGR1,IFNGR2,IKBKB,IKBKE,IKZF1,IL10,IL10RA,IL15,IL17RA,IL1R1,IL1RN,IL21R,IL27RA,IL4R,IL5,IL5RA,IL6R,IL6ST,IRF1,IRF2,IRF3,IRF5,IRF7,IRF8,IRF9,ITGAM,ITGAX,ITGB2,ITGB7,ITK,JAK3,JDP2,KLRK1,KMT2E,LCP1,LGALS3,LIF,LST1,LTA,LTB,LY96,LYST,MAP2K3,MAP3K8,MAPKAPK2,MB21D1,MBP,MMP9,MX1,MYD88,NCF4,NCOA3,NLRP3,NOD2,NOS2,OAS1,OASL,PDCD1LG2,PDLIM2,PIK3CD,PIK3CG,PIK3R1,PILRA,PILRB,PLAC8,PLAUR,PLCB2,PLCG2,POU2AF1,PRF1,PRKCQ,PSMB9,PTAFR,PTGER2,PTPRC,PYCARD,RAB27A,RAC2,RBPJ,REL,RELB,RETNLB,RHBDF2,SAMD9L,SEPP1,SERPINB1,SERPINB9,SH3BP2,SLAMF1,SLAMF6,SLC11A1,SLC29A3,SLFN12L,SOCS1,SPI1,SPIB,SPNS2,ST6GAL1,STAT1,STAT4,STAT6,STX11,TAP1,TBC1D10C,TBX21,TICAM1,TLR1,TLR2,TLR5,TLR9,TNF,TNFRSF10A,TNFRSF10B,TNFRSF10C,TNFRSF10D,TNFRSF14,TNFRSF1A,TNFRSF1B,TNFSF10,TRPV2,TXK,TYK2,TYROBP,UCP2,UNC13D,UNC93B1,VAV1,VDR
Mouse Phenotype Single KO	MP:0020174	abnormal IgG level	1	0	0	0	6.8144	3376.82	23011	0.0304111	0.207233	20	2.17414e-50	1.97064e-46	9.85319e-48	3.80864	38.0714	145	346	0.0710436	0.419075	rs10036335,rs10036748,rs10041304,rs10042059,rs1004420,rs10050695,rs10054197,rs10055978,rs10057917,rs10060185,rs10060588,rs10063121,rs10063589,rs10067174,rs10068619,rs10073134,rs10103678,rs10122247,rs1012656,rs10135580,rs10165746,rs10168571,rs10171658,rs10	ARHGEF1,B2M,BACH2,BANK1,BATF,BCL3,BCL6,BIRC3,BTLA,CARD11,CCR1,CCR2,CCR4,CCR6,CCR7,CD180,CD274,CD28,CD37,CD4,CD79A,CD79B,CD83,CD84,CD86,CEBPB,CIITA,CR2,CTSS,CXCR4,CYLD,DAPP1,DBNL,DCK,DEF6,DOCK2,DOCK8,EFHD2,FAIM3,FAS,FASLG,FCER1G,FCER2,FCGRT,FLI1,GIMAP5,GNAI2,GPR132,GRK6,H2AFX,HLA-DOA,HSD17B11,ICOS,ICOSLG,IFNAR2,IFNG,IFNGR1,IGLL5,IKZF1,IKZF3,IL10,IL10RA,IL15,IL21R,IL2RA,IL4R,IL5RA,IL6ST,INPP5D,IRF2,ITGB2,JAK1,JAK3,LAIR1,LAMA2,LAT,LAX1,LCK,LCP2,LGALS3,LTA,LTB,LY86,LYN,MAP3K8,MYD88,NFATC2,NFKBID,NLRP6,NOD2,NOS2,PDCD1,PDCD1LG2,PIK3AP1,PIK3CD,PKN1,POLB,POU2AF1,POU2F2,PRKCB,PRKCD,PRKD2,PSTPIP2,PTPN22,PTPRC,PTTG2,PYCARD,RASGRP1,RASSF5,REL,RELA,RETNLB,RFTN1,SAMSN1,SCARF1,SH2D3C,SH3BP2,SIGLEC10,SKAP2,SLFN12L,SPIB,SPNS2,STAT1,STAT6,TANK,TBC1D10C,TCIRG1,TICAM1,TNF,TNFRSF13B,TNFRSF1A,TNFSF10,TNFSF15,TNIP1,TRAF3,TRAF5,TRIP10,TYK2,TYROBP,UNC93B1,VAV1,VAV2,XBP1,ZAP70,ZSCAN10
Mouse Phenotype Single KO	MP:0001828	abnormal T cell activation	1	0	0	0	8.12715	2819.68	22916	0.0253936	0.206378	13	1.32908e-55	1.20468e-51	9.26678e-53	4.36621	30.9192	135	281	0.066144	0.480427	rs10016721,rs10035166,rs1004234,rs1004420,rs10044838,rs10050695,rs10051145,rs10053046,rs10054197,rs10055978,rs10058680,rs10060588,rs10062715,rs10063589,rs10064778,rs10065462,rs10065633,rs10066388,rs10066986,rs10068129,rs10068619,rs10071660,rs10072571,rs10	ARHGEF1,BCL2L1,BIRC2,BIRC3,BTLA,C10orf54,CARD11,CBL,CCDC88B,CCL5,CCND3,CCR2,CCR6,CD226,CD247,CD274,CD28,CD3G,CD4,CD44,CD48,CD5,CD74,CD83,CD86,CIITA,CORO1A,CTLA4,CYBA,DBNL,DCK,DCLRE1C,DIAPH1,DOCK8,DUSP10,ERAP1,ETS1,FAS,FASLG,FCER1G,FYB,GADD45B,GFI1,GNAI2,GPR132,HAVCR2,HCLS1,HLA-DMA,ICOS,IFNG,IKZF1,IKZF3,IL10,IL15RA,IL1R1,IL21R,IL27RA,IL2RA,IL4R,IL6ST,IL7R,IRF1,ITGAL,ITGAM,ITGAX,ITGB2,ITK,JAK3,KSR1,LAPTM5,LAT,LAT2,LAX1,LCK,LCP2,LIF,LY9,MAP3K8,MAP4K1,MAPK14,MBP,MMP9,NCKAP1L,NCOA3,NFKBID,NOS2,ORAI1,PDCD1,PDCD1LG2,PIK3CG,PPP3CA,PRF1,PRKCH,PRKCQ,PSMB10,PTGER4,PTPN22,PTPRC,PTPRCAP,RAC2,RASGRP1,RASSF5,REL,RELA,RELB,RHOH,SAMSN1,SH2D2A,SIT1,SKAP1,SLFN12L,SPN,ST3GAL2,STAT1,STAT4,STAT6,STK17B,STK4,TBC1D10C,THEMIS,TIGIT,TNFRSF14,TNFRSF1B,TNFRSF4,TNFSF14,TRAF1,TRAF5,TRIM21,TRIM5,TSPAN32,TYROBP,VAV1,WIPF1,ZAP70,ZC3H12D
Mouse Phenotype Single KO	MP:0005017	decreased B cell number	1	0	0	0	5.28319	4313.49	22789	0.0388467	0.205234	53	1.65377e-33	1.49898e-29	2.82826e-31	3.23615	37.0811	120	337	0.0587947	0.356083	rs10036335,rs10044838,rs10055978,rs10058680,rs10060185,rs10062715,rs10063121,rs10063589,rs10064778,rs10065462,rs10066388,rs10067174,rs10071660,rs10074095,rs10074127,rs1010273,rs10122247,rs1012656,rs10165746,rs10168571,rs10171658,rs10171973,rs10172802,rs10	ARHGAP17,ARHGDIB,ARHGEF1,ARSG,BACH2,BATF,BCL3,BCL6,BIRC3,CARD11,CCND3,CCR6,CD274,CD4,CD5,CD6,CD72,CD74,CD79A,CD79B,CD84,CORO1A,CR2,CXCR4,CYLD,DAPP1,DCK,DCLRE1C,DOCK10,DOCK2,DOCK8,ETS1,FAIM3,FAS,FASLG,FLI1,FUS,GCNT2,GFI1,GIMAP5,GPR183,H2AFX,HCLS1,HTRA2,ICOS,IFNG,IGLL5,IKZF1,IKZF3,IL10RB,IL5RA,IL6ST,IL7,IL7R,INPP5D,IRF2,IRF5,IRF8,ITGA4,ITGAL,ITGB7,ITK,JAK1,JAK3,KLHL6,KLRK1,KMT2E,LTA,LTB,LTBR,LYL1,LYN,MFNG,MYO1G,NCKAP1L,NEDD9,NFKBID,NR3C1,PARP14,PDCD1,PIK3AP1,PIK3CD,PIK3R1,PLCG2,POLG,POU2AF1,POU2F2,PRDM1,PRKCB,PRKCH,PTPN2,PTPN22,PTPRC,RAC2,RALB,RASGRP1,REL,RELA,RELB,SEMA4D,SH2B3,SH2D3C,SH3BP2,SOCS1,SPI1,SPNS2,ST6GAL1,STK4,TCIRG1,TET2,THEMIS,TNF,TNFSF11,TNFSF15,TRAF3,UNC93B1,VAV1,VAV2,VPREB1,WIPF1
Mouse Phenotype Single KO	MP:0005094	abnormal T cell proliferation	1	0	0	0	8.55985	2625.75	22476	0.0236471	0.202415	19	1.78094e-50	1.61425e-46	8.49603e-48	4.3496	28.2784	123	257	0.0602646	0.478599	rs10016721,rs10035166,rs1004234,rs1004420,rs10044838,rs10050695,rs10051145,rs10053046,rs10054197,rs10058680,rs10060588,rs10062715,rs10064778,rs10065462,rs10065633,rs10066388,rs10066986,rs10068129,rs10068619,rs10071660,rs10072571,rs10072700,rs10073134,rs10	ARHGEF1,BCL2L1,BIRC2,BIRC3,BTLA,CARD11,CCDC88B,CCL5,CCND3,CCR2,CCR6,CD226,CD247,CD274,CD28,CD3G,CD4,CD44,CD48,CD5,CD74,CD83,CD86,CIITA,CORO1A,CTLA4,DBNL,DCK,DCLRE1C,DIAPH1,DOCK8,DUSP10,ERAP1,ETS1,FAS,FASLG,FCER1G,FYB,GADD45B,GFI1,GNAI2,GPR132,HAVCR2,HCLS1,HLA-DMA,ICOS,IKZF1,IKZF3,IL10,IL15RA,IL1R1,IL21R,IL27RA,IL4R,IL7R,IRF1,ITGAL,ITGAM,ITGAX,ITGB2,ITK,JAK3,KSR1,LAPTM5,LAT,LAT2,LCK,LCP2,LIF,LY9,MAP3K8,MAP4K1,MAPK14,MBP,MMP9,NCKAP1L,NCOA3,NFKBID,NOS2,PDCD1LG2,PIK3CG,PPP3CA,PRKCH,PRKCQ,PSMB10,PTGER4,PTPN22,PTPRC,PTPRCAP,RAC2,RASGRP1,RASSF5,REL,RELA,RELB,RHOH,SAMSN1,SH2D2A,SIT1,SKAP1,SLFN12L,SPN,ST3GAL2,STAT4,STAT6,STK17B,STK4,TBC1D10C,THEMIS,TIGIT,TNFRSF14,TNFRSF1B,TNFRSF4,TNFSF14,TRAF1,TRAF5,TRIM5,TSPAN32,TYROBP,VAV1,WIPF1,ZAP70,ZC3H12D
Mouse Phenotype Single KO	MP:0002224	abnormal spleen size	1	0	0	0	3.48717	6419.82	22387	0.0578159	0.201614	90	5.05708e-24	4.58373e-20	5.09304e-22	2.32203	65.0294	151	591	0.0739833	0.255499	rs10013453,rs10016721,rs10036335,rs10036748,rs10041304,rs10042059,rs10044838,rs10055978,rs10057917,rs10058680,rs10060185,rs10063121,rs10063589,rs10064778,rs10065462,rs10067174,rs10074095,rs10074127,rs10135580,rs10165746,rs10171658,rs10175194,rs10175286,rs	ABCC10,AHR,AIF1,ALOX5,AP1B1,ARHGEF1,BACH2,BAX,BCL6,BMF,BOK,CARD11,CBL,CCR2,CCR7,CD247,CD3G,CD47,CD5,CD72,CEBPB,CHD2,CORO1A,CSF2,CTC1,CTLA4,CXCR4,CYLD,DBNL,DCK,DCLRE1C,DEF6,DIAPH1,DNASE1,DOCK2,ERAP1,ETS1,FAS,FASLG,FLI1,GADD45B,GH1,GIMAP5,GPR132,GRK6,HCST,HTRA2,ICOSLG,IFNG,IFNGR1,IGLL5,IKZF1,IKZF3,IL10,IL10RB,IL2RA,IL6ST,IL7,IL7R,INPP5D,IRF8,ITGAL,ITGB2,JAK1,JAK3,JARID2,KCNN4,KDM8,KLF13,KLF3,KLHL6,KLRK1,KMT2E,LAG3,LAT,LAT2,LGALS9,LGMN,LIPA,LTA,LTB,LTBR,LYN,NBEAL2,NCKAP1L,NCOA3,NEDD9,NFATC2,NFKBIZ,NLRC5,NLRP3,NPC1,PDCD1,PIK3AP1,PIK3CD,PLCB2,PLCG2,POU2AF1,PRDX1,PREP,PRKAB1,PRKCD,PSTPIP2,PTPN2,PTPN22,PTPRC,PTTG2,RAPGEF6,RASGRP1,RASSF5,RBM38,REL,RELB,RHOH,RNASET2,SAMD9L,SCARF1,SEMA4D,SH2B3,SIPA1,SIRPA,SIRPB1,SIRPG,SIRT6,SLC19A1,SLC20A1,SLC29A3,SLC4A4,SLC7A7,SOCS3,SPI1,TANK,TBRG1,TERT,TET2,TGFB1,TLR5,TNF,TNFAIP3,TNFAIP8,TNFRSF13B,TNFSF11,TNIP1,TOP3B,TRAF3,TRAT1,TRIM21,UNC13D,UNC93B1,WIPF1,ZSCAN10
Mouse Phenotype Single KO	MP:0002145	abnormal T cell differentiation	1	0	0	0	6.66005	3238.72	21570	0.0291674	0.194256	65	1.06528e-30	9.65568e-27	1.48549e-28	3.47386	28.4985	99	259	0.0485056	0.382239	rs10016721,rs10035166,rs10036335,rs1004234,rs1004420,rs10044838,rs10050695,rs10051145,rs10053046,rs10054197,rs10055978,rs10058680,rs10060185,rs10060588,rs10062715,rs10063121,rs10063589,rs10064778,rs10065462,rs10065633,rs10066388,rs10066986,rs10067174,rs10	BATF,CARD11,CBL,CCND3,CCR6,CCR9,CD247,CD274,CD3D,CD3E,CD3G,CD4,CD5,CD7,CD74,CD79A,CD83,CIITA,CTLA4,CXCR4,CYLD,DCK,DCLRE1C,DOCK2,ETS1,FAS,FASLG,GADD45B,GADD45G,GFI1,GIMAP5,GRAP2,HIVEP3,HLA-DMA,HTRA2,ICOS,ICOSLG,ID3,IFNGR2,IKBKB,IKZF1,IL15,IL17RA,IL21R,IL5RA,IL6ST,IL7R,IRF1,ITK,JAG2,JAK1,JAK3,KLF13,KMT2E,LAMA2,LAT,LCK,LCP2,LYL1,MAPK14,MCL1,NCKAP1L,NOD2,PIK3CG,POLG,PRKCH,PRKCQ,PTPN2,PTPN22,PTPRC,RASGRP1,REL,RELA,RFTN1,RHOH,RUNX3,SIRT6,SIT1,SLA,SOCS1,SPI1,STAT4,STAT6,STK17B,STK4,TAP1,TBX21,TCF7,TET2,THEMIS,TNFSF10,TNFSF11,TRAF3,TRAF3IP3,TYK2,UNC93B1,VAV1,ZAP70,ZBTB7B
Mouse Phenotype Single KO	MP:0013701	abnormal mature B cell number	1	0	0	0	6.44149	3303.28	21278	0.0297488	0.191626	40	3.38343e-39	3.06674e-35	7.66686e-37	3.76747	30.259	114	275	0.055855	0.414546	rs10036335,rs10036748,rs10041304,rs10042059,rs10044838,rs10055978,rs10057917,rs10058680,rs10060185,rs10062715,rs10063121,rs10063589,rs10064778,rs10065462,rs10067174,rs10071660,rs10074095,rs10074127,rs1010273,rs10103678,rs10122247,rs1012656,rs10165746,rs10	ANO10,ARHGAP17,ARHGEF1,BACH2,BANK1,BATF,BCL3,BCL6,BIRC3,BMF,CARD11,CCR6,CD274,CD4,CD5,CD6,CD72,CD79A,CD79B,CD84,CR2,CXCL13,CXCR4,CYLD,DAPP1,DCLRE1C,DOCK10,DOCK2,DOCK8,EFHD2,ETS1,FAIM3,FAS,FASLG,FLI1,GIMAP5,GNRH1,GPR183,ICOS,IFNAR1,IFNG,IKZF1,IKZF3,IL10,IL5RA,IL6ST,IL7R,IRF2,IRF5,IRF8,ITK,JAK1,JAK3,KLHL6,LAIR1,LAT,LILRB3,LTA,LTB,LTBR,LYN,MFNG,NCKAP1L,NEDD9,NFKBID,PARP14,PDCD1,PIK3AP1,PIK3CD,PIK3R1,PKN1,PLCG2,POLB,POLG,POU2AF1,POU2F2,PRDM1,PRKCB,PRKCD,PTPN2,PTPN22,PTPRC,PTPRJ,RAB17,RAC2,RALB,RASGRP1,RASSF5,REL,RELA,SAMSN1,SEMA4D,SH2D3C,SH3BP2,SIGLEC10,SPI1,SPNS2,ST6GAL1,STK4,TANK,TBRG1,THEMIS,TNF,TNFRSF13B,TNFSF11,TNFSF15,TNIP1,TRAF3,TYROBP,UNC93B1,VAV1,VAV2,WIPF1,ZNF318
Mouse Phenotype Single KO	MP:0002339	abnormal lymph node morphology	1	0	0	0	6.74466	3049.82	20570	0.0274662	0.18525	39	5.56669e-40	5.04565e-36	1.29376e-37	3.80052	30.259	115	275	0.0563449	0.418182	rs10036335,rs10036748,rs10041304,rs10042059,rs10044838,rs10050695,rs10054197,rs10055978,rs10057917,rs10058680,rs10060185,rs10060588,rs10063121,rs10063589,rs10064778,rs10065462,rs10066388,rs10067174,rs10068619,rs10073134,rs10074095,rs10074127,rs10103678,rs	BCL3,BCL6,BIRC3,CARD11,CBL,CCR7,CCR9,CCRL2,CD200,CD247,CD37,CD3G,CD4,CD74,CEBPB,CECR2,CHD2,CIITA,CORO1A,CTLA4,CXCL13,CXCR4,CXCR5,CYLD,CYTIP,DCK,DCLRE1C,DEF6,DIAPH1,DOCK2,FAS,FASLG,FUT7,GIMAP5,GPBAR1,GPR132,HLA-DQA1,HLA-DQA2,ICOS,ID2,IFNG,IKZF1,IL10RB,IL15,IL15RA,IL2RA,IL6ST,IL7,IL7R,INPP5D,IRF2,IRF8,ITGAL,ITGB2,JAK3,KLHL6,KMT2E,LAT,LCP2,LGALS9,LIPA,LPIN2,LTA,LTB,LTBR,LYN,MOGS,NCKAP1L,NEDD9,NFATC2,NFKBIZ,NLRP3,NOD2,NOS2,PDCD1LG2,PIK3CD,PKP3,POLB,POU2AF1,PRF1,PRKCD,PRKCH,PSTPIP2,PTPN2,PTPN22,PTPRC,PTPRCAP,RASGRP1,RASSF5,REL,RELB,RUNX3,SH2B3,SH3BP2,SIT1,SLC29A3,SOCS1,STAT1,TANK,TCIRG1,TGFB1,TNF,TNFRSF13B,TNFRSF1A,TNFSF11,TNFSF15,TNIP1,TOP3B,TRAF1,TRAT1,TRIM21,UNC13D,VAV1,WIPF1,ZAP70
Mouse Phenotype Single KO	MP:0001793	altered susceptibility to infection	1	0	0	0	4.86304	4198.81	20419	0.0378139	0.18389	29	3.65174e-45	3.30994e-41	1.14136e-42	3.11388	55.2365	172	502	0.0842724	0.342629	rs10016563,rs10027991,rs10035166,rs1004234,rs10051145,rs10053046,rs10055978,rs10062715,rs10063589,rs10065633,rs10066986,rs10068129,rs10071660,rs10072571,rs10072700,rs10103678,rs10119644,rs10122672,rs10123473,rs10125969,rs1012656,rs10171658,rs10175194,rs10	AHR,AIM2,AKNA,APOBEC3H,ARHGAP15,ARHGEF2,ATG16L1,B2M,BCL3,BCL6,CAPG,CCDC88B,CCR1,CCR2,CCR4,CCR6,CCR7,CD14,CD274,CD4,CD44,CD47,CD70,CD97,CEBPB,CHIT1,CIITA,CLEC7A,CLIC4,CORO1A,CR2,CSF2,CSF2RB,CX3CR1,CXCR4,CYBA,CYLD,DAPP1,DCN,FAIM3,FAS,FASLG,FCER1G,FGL2,GBP5,GNAI2,GRN,HAVCR2,HLA-DMA,IFITM3,IFNAR1,IFNAR2,IFNG,IFNGR1,IFNGR2,IKBKB,IKBKE,IKZF1,IL10,IL10RA,IL15,IL17RA,IL1R1,IL1RN,IL21R,IL27RA,IL4R,IL5,IL5RA,IL6R,IL6ST,IRF1,IRF3,IRF5,IRF7,IRF8,IRF9,ITGAM,ITGAX,ITGB2,ITGB7,ITK,JAK3,JDP2,KLRK1,KMT2E,LCP1,LGALS3,LIF,LST1,LTA,LTB,LY96,LYST,MAP2K3,MAPKAPK2,MB21D1,MBP,MMP9,MX1,MYD88,NCF4,NCOA3,NOD2,NOS2,OAS1,OASL,PDCD1LG2,PDLIM2,PIK3CD,PIK3CG,PIK3R1,PILRA,PILRB,PLAC8,PLAUR,PLCB2,PLCG2,POU2AF1,PRF1,PSMB9,PTAFR,PTPRC,PYCARD,RAB27A,RAC2,REL,RELB,RETNLB,RHBDF2,SAMD9L,SEPP1,SERPINB1,SERPINB9,SH3BP2,SLAMF1,SLAMF6,SLC11A1,SLC29A3,SLFN12L,SOCS1,SPIB,SPNS2,ST6GAL1,STAT1,STAT4,STAT6,STX11,TAP1,TBX21,TICAM1,TLR1,TLR2,TLR5,TLR9,TNF,TNFRSF10A,TNFRSF10B,TNFRSF10C,TNFRSF10D,TNFRSF14,TNFRSF1A,TNFRSF1B,TNFSF10,TRPV2,TXK,TYK2,TYROBP,UCP2,UNC13D,UNC93B1,VDR
Mouse Phenotype Single KO	MP:0002441	abnormal granulocyte morphology	1	0	0	0	4.40266	4631.52	20391	0.0417108	0.183638	97	7.64774e-23	6.93191e-19	7.1463e-21	2.4786	50.8352	126	462	0.0617344	0.272727	rs10036748,rs10041304,rs10042059,rs10048154,rs10048192,rs10048745,rs1005520,rs10055978,rs10057917,rs10063589,rs10094283,rs10119644,rs10122672,rs10123473,rs10125969,rs10139328,rs10139355,rs10139526,rs10142093,rs10167976,rs10170087,rs10171658,rs10171786,rs1	ABCG1,AKNA,ALDH3B1,ARHGAP15,ARHGAP25,ARMC7,BACH2,BCL6,C2orf62,CCR1,CCR2,CCR3,CCR4,CD101,CD300A,CD44,CD47,CD97,CMKLR1,CNN2,CORO1A,CR2,CSF2RB,CXCR4,DCLRE1C,DIAPH1,FAS,FASLG,FFAR2,GFI1,GIMAP5,GNAI2,GNMT,GPR65,HLA-DRB1,HLA-DRB5,IFITM3,IFNG,IKZF1,IKZF3,IL10,IL10RB,IL17RA,IL1R1,IL21R,IL4R,IL5,IL5RA,IL6ST,INPP5D,IRF5,IRF8,ITGAL,ITGAM,ITGB2,ITGB7,JAK3,KMT2E,LAIR1,LAT,LGALS3,LGALS9,LIF,LPIN2,LTA,LTBR,LYN,LYST,MEDAG,MFNG,MMP9,MPZL1,MXD1,MYD88,MYH9,NAMPT,NBEAL2,NCKAP1L,NLRP3,NOD2,NOS2,PCED1A,PIK3CD,PIK3CG,PIK3R5,PIK3R6,PILRA,PILRB,PLAC8,PREX1,PRF1,PRKCD,PTPRC,RAB17,RAB27A,RAC2,RASAL3,REL,RELA,RELB,SAMD9L,SELPLG,SERPINB1,SH2B3,SIPA1,SLFN12L,SOCS1,SOCS3,SPI1,SPNS2,SRGN,ST6GAL1,STAT6,STX11,TCIRG1,TET2,THBS1,TLR5,TNF,TNFAIP3,TNFAIP8,TNIP1,TRIB1,UNC13D,WIPF1,ZFP36L2
Mouse Phenotype Single KO	MP:0005010	abnormal CD8-positive, alpha beta T cell morphology	1	0	0	0	5.72912	3522.18	20179	0.0317202	0.181729	73	5.65788e-28	5.12831e-24	7.02508e-26	3.06726	35.2105	108	320	0.0529152	0.3375	rs10016721,rs10035166,rs10036335,rs1004234,rs1004420,rs10044838,rs10050695,rs10051145,rs10053046,rs10054197,rs10055978,rs10058680,rs10060185,rs10060588,rs10062715,rs10063121,rs10063589,rs10064778,rs10065462,rs10065633,rs10066388,rs10066986,rs10067174,rs10	ABCG1,ARHGEF1,B2M,B4GALNT3,BACH2,BMF,CARD11,CCDC88B,CCR1,CCR2,CCR4,CCR6,CD247,CD274,CD3D,CD3E,CD3G,CD4,CD44,CD70,CD74,CIITA,CORO1A,CYLD,CYTIP,DCK,DCLRE1C,DIAPH1,DNAJC15,DNMT3A,DOCK2,DOCK8,ENSG00000250264,ETS1,FAM46C,FAS,GIMAP5,GIMAP6,GRAP2,GRK6,HCST,HLA-DQA1,HLA-DQA2,ID2,IFNAR1,IFNG,IFNGR1,IKBKB,IKZF3,IL15,IL15RA,IL6ST,IL7,IL7R,IRF1,IRF5,ITGAL,ITGAM,ITK,JAK3,LAG3,LAIR1,LAT,LCK,LCP2,LGALS3,MCL1,NAGA,NCKAP1L,NCOA3,NLRC5,NR3C1,P2RX5,PDCD1,PDCD1LG2,PIK3CG,PRKAB1,PRKCH,PRKCQ,PSMB10,PSMB9,PTPN22,PTPRC,RAB17,RASGRP1,REL,RHOH,RUNX3,SERPINB9,SIT1,SLFN12L,SPI1,SPNS2,STAT6,STK4,TAP1,TAP2,TBX21,TCF7,THEMIS,TICAM1,TNF,TNFAIP3,TRAF3IP3,UNC13D,VAV1,ZAP70,ZBTB7B
Mouse Phenotype Single KO	MP:0008075	decreased CD4-positive, alpha beta T cell number	1	0	0	0	8.62602	2282.4	19688	0.0205549	0.177307	62	4.52452e-31	4.10102e-27	6.61455e-29	3.85694	22.5567	87	205	0.0426262	0.42439	rs10016721,rs10036335,rs1004420,rs10044838,rs10050695,rs10054197,rs10058680,rs10060185,rs10060588,rs10062715,rs10063121,rs10064778,rs10065462,rs10066388,rs10067174,rs10068619,rs10071660,rs10073134,rs10074095,rs10074127,rs10103678,rs10122247,rs1012656,rs10	ARHGEF1,ARID5A,ARMC7,BACH2,BATF,BCL6,BMF,CCL5,CCR1,CCR2,CCR6,CCR7,CD247,CD274,CD28,CD3D,CD3E,CD4,CD5,CD55,CD74,CD83,CD84,CIITA,CORO1A,CYLD,DCK,DCLRE1C,DEF6,DIAPH1,DOCK2,DOCK8,ETS1,FAS,GIMAP5,GIMAP6,GRAP2,HLA-DMA,HLA-DQA1,HLA-DQA2,ICOS,IFNGR1,IL17C,IL21R,IL4R,IL5RA,IL7R,IRF5,ISG20,ITGAL,ITGAM,ITGB7,ITK,JAK3,LAIR1,LAT,LCK,LCP2,NCKAP1L,NR3C1,PIK3CG,POLB,PRKCH,PRKCQ,PRR7,PTPN2,PTPRC,RASGRP1,REL,RHOH,SEMA4D,SIT1,SLFN12L,SPI1,SPNS2,STAT6,STK4,TBC1D22A,TBX21,TCF7,TGFB1,THEMIS,TNFSF15,TRAF3IP3,VAV1,ZAP70,ZBTB7B
Mouse Phenotype Single KO	MP:0008077	abnormal CD8-positive, alpha-beta T cell number	1	0	0	0	6.08493	3181.63	19360	0.0286533	0.174353	86	5.11131e-25	4.63289e-21	5.38708e-23	3.0294	32.3497	98	294	0.0480157	0.333333	rs10016721,rs10035166,rs10036335,rs1004234,rs1004420,rs10044838,rs10050695,rs10051145,rs10053046,rs10054197,rs10055978,rs10058680,rs10060185,rs10060588,rs10062715,rs10063121,rs10063589,rs10064778,rs10065462,rs10065633,rs10066388,rs10066986,rs10067174,rs10	ABCG1,ARHGEF1,B2M,B4GALNT3,BACH2,BMF,CARD11,CCDC88B,CCR1,CCR2,CCR4,CCR6,CD247,CD274,CD3D,CD3E,CD3G,CD4,CD70,CD74,CIITA,CORO1A,CYLD,DCK,DCLRE1C,DIAPH1,DNMT3A,DOCK2,DOCK8,ENSG00000250264,ETS1,FAM46C,FAS,GIMAP5,GIMAP6,GRAP2,GRK6,HCST,HLA-DQA1,HLA-DQA2,ID2,IFNAR1,IFNG,IFNGR1,IKZF3,IL15,IL15RA,IL6ST,IL7R,IRF1,IRF5,ITGAL,ITGAM,ITK,JAK3,LAG3,LAIR1,LAT,LCK,LCP2,MCL1,NAGA,NCKAP1L,NCOA3,NLRC5,NR3C1,P2RX5,PDCD1,PDCD1LG2,PIK3CG,PRKAB1,PRKCH,PRKCQ,PSMB10,PSMB9,PTPN22,PTPRC,RAB17,RASGRP1,REL,RHOH,SIT1,SLFN12L,SPI1,SPNS2,STK4,TAP1,TAP2,TCF7,THEMIS,TICAM1,TNF,TNFAIP3,TRAF3IP3,UNC13D,VAV1,ZAP70,ZBTB7B
Mouse Phenotype Single KO	MP:0008248	abnormal mononuclear phagocyte morphology	1	0	0	0	3.4095	5611.67	19133	0.0505379	0.172309	82	3.89917e-26	3.53421e-22	4.31001e-24	2.5245	55.4566	140	504	0.0685938	0.277778	rs10036748,rs10041304,rs10042059,rs10055978,rs10057917,rs10063589,rs10094283,rs1012656,rs10131741,rs10131829,rs10132329,rs10132624,rs10134588,rs10136089,rs10138343,rs10139958,rs10140363,rs10143059,rs10143525,rs10147454,rs10147648,rs10150940,rs10151086,rs1	ABCG1,ADAM8,AHR,AKR1A1,ANKH,ANKRD11,ARHGAP15,ARHGEF1,ARMC7,ARSG,BACH2,BATF3,BCL3,BIRC3,C2orf62,CCR1,CCR2,CCR3,CCR4,CCR6,CCR7,CD200,CD44,CD47,CD68,CEBPB,CIITA,CLP1,CMKLR1,CNN2,CORO1A,CSF2,CTSK,CX3CR1,DCK,DCLRE1C,DIAPH1,EMR1,EPG5,GALNT3,GFI1,GGTLC2,GIMAP6,GNAI2,GNMT,GPR183,GPR55,GPR68,GRN,HCST,HIVEP3,HLA-DRB1,HLA-DRB5,HSD17B4,IFNAR1,IFNG,IFNGR1,IKZF1,IKZF3,IL10,IL20RA,IL4R,IL6ST,INPP4B,INPP5D,IRF5,IRF8,ITGA4,ITGAL,ITGAM,ITGB2,JAK3,JDP2,KMT2E,LDLR,LGALS3,LIF,LILRB3,LIMD1,LIPA,LITAF,LRRK1,LRRK2,LSP1,LTA,LYN,LYST,MAN2B1,MAPKAPK2,MEDAG,MFNG,MMP9,MX1,NLRP3,NOD2,NOS2,NPC1,NR3C1,OSCAR,PIK3CG,PLAT,PLCG2,PLEKHM1,PPARD,PSTPIP2,PTGER2,PTGER4,PTPN2,PTPRC,PTPRE,REL,RELB,RUNX3,SBNO2,SH2B3,SH3BP2,SLC29A3,SLFN12L,SPI1,SPNS2,STAT1,STK4,SUCO,TCF7,TCIRG1,TET2,TGFB1,THBS1,TNF,TNFAIP3,TNFRSF1A,TNFRSF1B,TNFSF11,TNIP1,TREM2,TRIB1,TYROBP,UACA,UNC13D,WIPF1
Mouse Phenotype Single KO	MP:0002406	increased susceptibility to infection	1	0	0	0	5.63086	3391.31	19096	0.0305416	0.171976	42	9.53479e-39	8.64233e-35	2.0577e-36	3.17753	45.0035	143	409	0.0700637	0.349633	rs10016563,rs10027991,rs10035166,rs1004234,rs10051145,rs10053046,rs10055978,rs10062715,rs10063589,rs10065633,rs10066986,rs10068129,rs10071660,rs10072571,rs10072700,rs10103678,rs10119644,rs10122672,rs10123473,rs10125969,rs1012656,rs10171658,rs10175194,rs10	AHR,AIM2,AKNA,APOBEC3H,ARHGEF2,ATG16L1,B2M,BCL3,BCL6,CAPG,CCR1,CCR2,CCR6,CD14,CD274,CD4,CD44,CD47,CD70,CEBPB,CIITA,CLEC7A,CLIC4,CR2,CSF2,CSF2RB,CX3CR1,CXCR4,CYBA,DAPP1,FAIM3,FAS,FASLG,FCER1G,GBP5,GNAI2,GRN,HLA-DMA,IFITM3,IFNAR1,IFNAR2,IFNG,IFNGR1,IFNGR2,IKBKB,IKBKE,IKZF1,IL10,IL10RA,IL15,IL17RA,IL1R1,IL27RA,IL4R,IL5,IL5RA,IL6ST,IRF1,IRF3,IRF7,IRF8,IRF9,ITGAM,ITGAX,ITGB2,ITGB7,ITK,JAK3,JDP2,KMT2E,LCP1,LGALS3,LIF,LST1,LTA,LTB,LY96,LYST,MAP2K3,MAPKAPK2,MB21D1,MMP9,MX1,MYD88,NCF4,NCOA3,NOD2,NOS2,OAS1,PDCD1LG2,PDLIM2,PIK3CD,PIK3CG,PIK3R1,PILRA,PILRB,PLAC8,PLAUR,PLCG2,POU2AF1,PRF1,PSMB9,PTAFR,PTPRC,PYCARD,RAB27A,RAC2,REL,RELB,RHBDF2,SAMD9L,SEPP1,SERPINB1,SERPINB9,SH3BP2,SLAMF1,SLAMF6,SLC11A1,SLC29A3,SLFN12L,SPIB,SPNS2,ST6GAL1,STAT1,STAT4,STAT6,STX11,TAP1,TBX21,TICAM1,TLR1,TLR2,TLR5,TLR9,TNF,TNFRSF1A,TNFRSF1B,TRPV2,TXK,TYK2,TYROBP,UNC13D,UNC93B1
Mouse Phenotype Single KO	MP:0020201	abnormal granulocyte number	1	0	0	0	4.3691	4351.46	19012	0.0391886	0.171219	99	1.38306e-22	1.25361e-18	1.26627e-20	2.51641	48.0844	121	437	0.0592847	0.276888	rs10036748,rs10041304,rs10042059,rs10048154,rs10048192,rs10048745,rs1005520,rs10055978,rs10057917,rs10063589,rs10094283,rs10119644,rs10122672,rs10123473,rs10125969,rs10139328,rs10139355,rs10139526,rs10142093,rs10167976,rs10170087,rs10171658,rs10171786,rs1	ABCG1,AKNA,ALDH3B1,ARHGAP15,ARHGAP25,ARMC7,BACH2,BCL6,C2orf62,CCR1,CCR2,CCR3,CCR4,CD101,CD300A,CD44,CD47,CD97,CMKLR1,CNN2,CORO1A,CR2,CSF2RB,DCLRE1C,DIAPH1,FAS,FASLG,GFI1,GIMAP5,GNAI2,GNMT,GPR65,HLA-DRB1,HLA-DRB5,IFITM3,IFNG,IKZF1,IKZF3,IL10,IL17RA,IL1R1,IL21R,IL4R,IL5,IL5RA,IL6ST,INPP5D,IRF5,IRF8,ITGAL,ITGAM,ITGB2,ITGB7,JAK3,KMT2E,LAIR1,LAT,LGALS3,LGALS9,LIF,LPIN2,LTA,LTBR,LYN,LYST,MEDAG,MFNG,MMP9,MPZL1,MXD1,MYD88,NAMPT,NBEAL2,NCKAP1L,NLRP3,NOD2,NOS2,PCED1A,PIK3CD,PIK3CG,PIK3R5,PIK3R6,PILRA,PILRB,PLAC8,PREX1,PRF1,PRKCD,PTPRC,RAB17,RAB27A,RAC2,RASAL3,REL,RELA,RELB,SAMD9L,SELPLG,SERPINB1,SH2B3,SIPA1,SLFN12L,SOCS1,SOCS3,SPI1,SPNS2,SRGN,ST6GAL1,STX11,TCIRG1,TET2,THBS1,TLR5,TNF,TNFAIP3,TNFAIP8,TNIP1,TRIB1,UNC13D,WIPF1,ZFP36L2
Mouse Phenotype Single KO	MP:0008079	decreased CD8-positive, alpha-beta T cell number	1	0	0	0	8.10538	2148.2	17412	0.0193464	0.15681	89	3.59168e-24	3.2555e-20	3.65787e-22	3.57727	20.6862	74	188	0.0362567	0.393617	rs10016721,rs10035166,rs10036335,rs1004234,rs1004420,rs10044838,rs10050695,rs10051145,rs10053046,rs10054197,rs10058680,rs10060185,rs10060588,rs10062715,rs10063121,rs10064778,rs10065462,rs10065633,rs10066986,rs10067174,rs10068129,rs10068619,rs10071660,rs10	B2M,BACH2,CCDC88B,CCR1,CCR6,CD247,CD274,CD3D,CD3E,CD3G,CD70,CORO1A,CYLD,DCLRE1C,DIAPH1,DNMT3A,DOCK2,DOCK8,ENSG00000250264,ETS1,FAM46C,FAS,GIMAP5,GIMAP6,GRAP2,GRK6,HCST,ID2,IFNAR1,IFNGR1,IL15,IL15RA,IL7R,IRF1,IRF5,ITGAL,ITK,JAK3,LAIR1,LAT,LCK,LCP2,MCL1,NCKAP1L,NLRC5,NR3C1,P2RX5,PDCD1,PDCD1LG2,PIK3CG,PRKAB1,PRKCH,PRKCQ,PSMB10,PSMB9,PTPRC,RAB17,RASGRP1,REL,RHOH,SIT1,SLFN12L,SPI1,SPNS2,STK4,TAP1,TAP2,TCF7,THEMIS,TICAM1,TRAF3IP3,VAV1,ZAP70,ZBTB7B
Mouse Phenotype Single KO	MP:0008469	abnormal protein level	1	0	0	0	1.8257	9524.03	17388	0.085772	0.156594	184	4.97339e-13	4.50788e-09	2.44993e-11	1.68821	106.622	180	969	0.0881921	0.185758	rs10035166,rs1004234,rs10051145,rs10053046,rs10055978,rs10063589,rs10065633,rs10066986,rs10068129,rs10072571,rs10072700,rs10102111,rs10103678,rs1012656,rs10165746,rs10166844,rs10168571,rs10171658,rs10171973,rs10172802,rs10175194,rs10175286,rs10180062,rs10	ACAA1,AHR,AIM2,ANKH,ANO10,ARID5A,ARPC1B,ARRB2,ATG16L1,B2M,BCL6,BICD1,C17orf62,CARD11,CASP4,CASP5,CBX6,CCR1,CCR2,CCR3,CD14,CD200,CD28,CD44,CD47,CD84,CDC26,CEBPB,CLEC7A,CLIC4,COL18A1,COL9A2,CPB2,CREB3L3,CSF2,CSF2RB,CTSC,CYBA,CYLD,DACT3,DPP9,F12,FAIM3,FAS,FASLG,FCGRT,FFAR2,FGFR1OP,G0S2,GALNT3,GGA1,GIMAP5,GIMAP6,GNAI2,GNMT,GPR183,GRIN2B,HIF1A,HSD11B1,HSD17B11,HTRA2,ICOS,ICOSLG,IFNAR1,IFNG,IFNGR1,IL10,IL10RA,IL12RB1,IL18RAP,IL1R1,IL1RN,IL27RA,IL4R,IL5,IL6R,IL6ST,INHBB,INPP5D,INSR,IRF1,IRF3,IRF5,IRF7,IRF9,ITGAL,ITGB2,JAK1,KIF13B,LAT2,LDLR,LEPROTL1,LGALS3,LGMN,LIF,LILRB3,LRRK1,LTA,LYN,MAPKAPK2,MB21D1,MFNG,MMP9,MYD88,NAGA,NCKAP1L,NCOA3,NLRP3,NLRP6,NOD2,NOS2,NPC1,NR3C1,OASL,PIK3CD,PIK3CG,PILRA,PILRB,PITPNA,PLAT,PLAUR,POLB,POLG,POMC,PPARD,PRF1,PRKAB1,PTGER4,PYCARD,RAB27A,RAB5C,RASAL3,RELB,RHBDF2,RUNX3,SAMSN1,SAR1B,SEMA4D,SERPINB1,SH3BP2,SLAMF6,SLC15A3,SLC4A4,SLC9A4,SOCS1,SPTBN1,STAT1,STAT4,STAT6,STX11,SUCO,TBC1D2B,TBX21,TCF7,TGFB1,TICAM1,TLR2,TMC6,TNF,TNFAIP1,TNFAIP8,TNFRSF10A,TNFRSF10B,TNFRSF10C,TNFRSF10D,TNFRSF1A,TNFRSF1B,TREM2,TRIM21,TYK2,UACA,UNC93B1,VAMP8,VAV1,VAV2,VDR,ZBTB20,ZMYND8,ZNF394,ZSCAN10
Mouse Phenotype Single KO	MP:0000322	increased granulocyte number	1	0	0	0	6.46232	2667.77	17240	0.0240256	0.155261	125	2.27916e-18	2.06583e-14	1.65267e-16	2.82664	27.9484	79	254	0.0387065	0.311024	rs10036748,rs10041304,rs10042059,rs10048154,rs10048192,rs10048745,rs1005520,rs10055978,rs10057917,rs10063589,rs10094283,rs10119644,rs10122672,rs10123473,rs10125969,rs10139328,rs10139355,rs10139526,rs10142093,rs10167976,rs10170087,rs10171658,rs10171786,rs1	ABCG1,AKNA,ARHGAP25,BACH2,BCL6,CCR2,CCR3,CCR4,CD300A,CD97,CMKLR1,CORO1A,DCLRE1C,DIAPH1,FAS,FASLG,GIMAP5,GNAI2,GPR65,HLA-DRB1,HLA-DRB5,IFNG,IKZF1,IKZF3,IL10,IL4R,IL5,IL6ST,INPP5D,IRF8,ITGAL,ITGAM,ITGB2,JAK3,KMT2E,LAIR1,LAT,LGALS3,LGALS9,LIF,LTA,LYN,MMP9,MXD1,NCKAP1L,NLRP3,NOD2,PIK3CD,PIK3CG,PIK3R5,PIK3R6,PILRA,PILRB,PLAC8,PREX1,PTPRC,RAC2,RASAL3,REL,RELA,RELB,SELPLG,SH2B3,SIPA1,SLFN12L,SOCS3,SPI1,SPNS2,ST6GAL1,TCIRG1,TET2,THBS1,TNF,TNFAIP3,TNFAIP8,TNIP1,TRIB1,UNC13D,WIPF1
Mouse Phenotype Single KO	MP:0005014	increased B cell number	1	0	0	0	6.55712	2596.11	17023	0.0233802	0.153307	60	2.79788e-31	2.536e-27	4.22666e-29	3.54838	27.6182	98	251	0.0480157	0.390438	rs10036335,rs10036748,rs10041304,rs10042059,rs10055978,rs10057917,rs10060185,rs10062715,rs10063121,rs10063589,rs10066388,rs10067174,rs10071660,rs10103678,rs1012656,rs10165746,rs10168571,rs10171973,rs10172802,rs10180062,rs10182851,rs10186293,rs10191360,rs1	ABCG1,ANO10,ARHGAP17,ARHGEF1,BACH2,BANK1,BAX,BCL3,BIRC3,BMF,CARD11,CCR2,CCR6,CD6,CD72,CD74,CD79A,CD79B,CR2,CXCL13,CXCR4,CXCR5,CYLD,DEF6,DOCK2,EFHD2,ETS1,FAIM3,FAS,FASLG,FLI1,GNRH1,HSD17B11,ICOS,ID3,IFNAR1,IFNGR1,IKZF1,IKZF3,IL10,IL6ST,IRF8,ITGB2,ITK,JAK1,JAK3,KDM8,KLHL6,LAIR1,LAT,LILRB3,LTA,LTBR,LYN,MFNG,MYO1G,NCOA3,NEDD9,NFATC2,NLRP6,PARP14,PDCD1,PKN1,PLCG2,POLB,PRKCD,PRKCH,PTPN2,PTPN22,PTPRC,PTPRJ,RAB17,RAC2,RASGRP1,RASSF5,SAMSN1,SCARF1,SEMA4D,SH2B3,SH3BP2,SIGLEC10,SPHK2,SPI1,TANK,TBRG1,TCF7,TET2,TNF,TNFAIP3,TNFRSF13B,TNIP1,TYROBP,UNC93B1,VAV1,VPREB1,ZAP70,ZNF318,ZSCAN10
Mouse Phenotype Single KO	MP:0000691	enlarged spleen	1	0	0	0	4.51209	3744.61	16896	0.0337234	0.152163	93	1.08214e-23	9.80851e-20	1.05468e-21	2.69994	41.4824	112	377	0.0548751	0.297082	rs10013453,rs10036748,rs10041304,rs10042059,rs10055978,rs10057917,rs10063589,rs10135580,rs10165746,rs10171658,rs10175194,rs10175286,rs10181541,rs10182902,rs10182994,rs10195662,rs10195664,rs10197010,rs10199700,rs10201551,rs10215297,rs10216316,rs10230193,rs	AHR,ARHGEF1,BAX,BCL6,BMF,BOK,CARD11,CBL,CCR2,CCR7,CD247,CD47,CD5,CD72,CEBPB,CHD2,CORO1A,CTLA4,CYLD,DBNL,DCK,DEF6,DIAPH1,DNASE1,ERAP1,FAS,FASLG,FLI1,GADD45B,GPR132,GRK6,HCST,IFNG,IKZF1,IKZF3,IL10,IL10RB,IL2RA,IL6ST,INPP5D,IRF8,ITGAL,ITGB2,JAK1,JAK3,KCNN4,KLF13,KLF3,LAG3,LAT,LAT2,LGALS9,LGMN,LIPA,LTA,LTB,LTBR,LYN,NBEAL2,NCKAP1L,NCOA3,NFATC2,NFKBIZ,NLRC5,NLRP3,NPC1,PDCD1,PLCB2,PLCG2,PRDX1,PREP,PRKAB1,PRKCD,PSTPIP2,PTPN2,PTPN22,PTPRC,RAPGEF6,RASGRP1,RASSF5,RBM38,REL,RELB,RNASET2,SAMD9L,SCARF1,SEMA4D,SH2B3,SIPA1,SIRPA,SIRPB1,SIRPG,SLC20A1,SLC29A3,SLC4A4,SLC7A7,SOCS3,SPI1,TANK,TBRG1,TET2,TLR5,TNF,TNFAIP3,TNFRSF13B,TNFSF11,TNIP1,TOP3B,TRIM21,UNC13D,UNC93B1,WIPF1
Mouse Phenotype Single KO	MP:0005416	abnormal circulating protein level	1	0	0	0	2.00154	8438.02	16889	0.0759915	0.1521	204	1.147e-11	1.03964e-07	5.09627e-10	1.68377	95.6186	161	869	0.0788829	0.18527	rs10035166,rs1004234,rs10051145,rs10053046,rs10055978,rs10063589,rs10065633,rs10066986,rs10068129,rs10072571,rs10072700,rs10102111,rs10103678,rs1012656,rs10165746,rs10166844,rs10168571,rs10171658,rs10171973,rs10172802,rs10175194,rs10175286,rs10180062,rs10	ACAA1,AIM2,ANKH,ANO10,ARID5A,ARPC1B,ARRB2,ATG16L1,B2M,BICD1,C17orf62,CARD11,CASP4,CASP5,CBX6,CCR1,CCR2,CCR3,CD14,CD28,CD44,CD84,CDC26,CEBPB,CLEC7A,CLIC4,COL18A1,COL9A2,CREB3L3,CTSC,CYBA,CYLD,DACT3,DPP9,FAIM3,FAS,FASLG,FCGRT,FFAR2,FGFR1OP,G0S2,GALNT3,GGA1,GIMAP5,GIMAP6,GNAI2,GNMT,GPR183,GRIN2B,HSD17B11,ICOS,IFNAR1,IFNG,IFNGR1,IL10,IL10RA,IL12RB1,IL18RAP,IL1R1,IL1RN,IL27RA,IL4R,IL5,IL6R,IL6ST,INHBB,INPP5D,INSR,IRF1,IRF3,IRF5,IRF7,IRF9,ITGAL,ITGB2,JAK1,KIF13B,LAT2,LDLR,LEPROTL1,LGALS3,LGMN,LIF,LRRK1,LTA,LYN,MAPKAPK2,MB21D1,MFNG,MMP9,MYD88,NAGA,NCKAP1L,NCOA3,NLRP3,NLRP6,NOD2,NOS2,NR3C1,OASL,PIK3CD,PIK3CG,PILRA,PILRB,PITPNA,POLB,POLG,POMC,PPARD,PRF1,PRKAB1,PTGER4,PYCARD,RAB27A,RAB5C,RASAL3,RELB,RHBDF2,SAMSN1,SAR1B,SEMA4D,SERPINB1,SH3BP2,SLAMF6,SLC15A3,SLC4A4,SLC9A4,SOCS1,SPTBN1,STAT1,STAT4,STAT6,STX11,SUCO,TBC1D2B,TCF7,TGFB1,TICAM1,TLR2,TMC6,TNF,TNFAIP1,TNFAIP8,TNFRSF10A,TNFRSF10B,TNFRSF10C,TNFRSF10D,TNFRSF1A,TNFRSF1B,TREM2,TYK2,UACA,UNC93B1,VAMP8,VAV1,VAV2,VDR,ZBTB20,ZMYND8,ZNF394,ZSCAN10
Mouse Phenotype Single KO	MP:0005000	abnormal immune tolerance	1	0	0	0	5.68652	2962.09	16844	0.0266761	0.151694	33	5.10756e-44	4.62949e-40	1.40288e-41	3.64616	36.751	134	334	0.0656541	0.401198	rs10035166,rs10036748,rs10041304,rs10042059,rs1004234,rs10050695,rs10051145,rs10053046,rs10054197,rs10055978,rs10057917,rs10060588,rs10063589,rs10065633,rs10066388,rs10066986,rs10068129,rs10068619,rs10072571,rs10072700,rs10073134,rs10103678,rs1012656,rs10	ACAN,ADAM8,AIF1,ALOX5,ALOX5AP,ARID5A,B2M,BATF,BCL2L1,BTLA,CCR1,CCR2,CCR6,CCR7,CD200,CD247,CD274,CD28,CD4,CD44,CD5,CD55,CD72,CD74,CD79A,CD86,CIITA,CORO1A,CR2,CSF2,CTLA4,CTSS,CX3CR1,DEF6,DNASE1,DUSP10,EMR1,FAIM3,FAS,FASLG,FCER1G,FCGR3A,FCGR3B,FFAR2,GADD45B,GPR132,GRK6,HCST,HLA-DMA,ICOS,ID3,IFNG,IFNGR1,IFNGR2,IKZF3,IL10RA,IL17C,IL1R1,IL1RN,IL21R,IL27RA,IL6ST,IRF1,ITGAX,JAK1,KSR1,LAT,LAT2,LCP2,LGALS9,LTA,LYN,MAP4K1,MBP,MMP9,MR1,MUC19,MYD88,NLRP3,NOD2,NOS2,NR3C1,PDCD1,PDCD1LG2,PDCD4,PIK3CD,PIK3CG,PKN1,PLCG2,POLB,PRF1,PRKCD,PRKCQ,PSTPIP2,PTGER4,PTPN22,PTPRC,RASGRP1,RASSF5,REL,RFTN1,SCARF1,SIGLEC10,SIT1,SKAP2,SOCS1,SOCS3,SPN,STAT4,STAT6,STK17B,TANK,TBC1D10C,TBX21,THBS1,TIGIT,TLR5,TLR9,TNF,TNFRSF13B,TNFRSF1A,TNFRSF1B,TNFSF10,TNFSF15,TNIP1,TRIM21,TUSC2,TYK2,TYROBP,UNC93B1,VDR,WIPF1,ZAP70,ZC3H12D
Mouse Phenotype Single KO	MP:0008211	decreased mature B cell number	1	0	0	0	6.74454	2474.59	16690	0.0222858	0.150308	71	1.67098e-28	1.51458e-24	2.13321e-26	3.73426	22.2266	83	202	0.0406663	0.410891	rs10036335,rs10044838,rs10055978,rs10058680,rs10060185,rs10063121,rs10063589,rs10064778,rs10065462,rs10067174,rs10074095,rs10074127,rs1010273,rs10122247,rs10165746,rs10168571,rs10171973,rs10172802,rs10180062,rs10197010,rs10207141,rs10214237,rs10214273,rs1	ARHGAP17,ARHGEF1,BACH2,BATF,BCL3,BCL6,BIRC3,CARD11,CD274,CD4,CD5,CD6,CD72,CD79A,CD79B,CD84,CR2,CYLD,DAPP1,DCLRE1C,DOCK10,DOCK2,DOCK8,ETS1,FAIM3,FAS,FLI1,GIMAP5,GPR183,ICOS,IFNG,IKZF1,IKZF3,IL5RA,IL6ST,IL7R,IRF2,IRF5,IRF8,JAK3,KLHL6,LTA,LTB,LTBR,LYN,MFNG,NCKAP1L,NEDD9,NFKBID,PARP14,PDCD1,PIK3AP1,PIK3CD,PIK3R1,PLCG2,POLG,POU2AF1,POU2F2,PRDM1,PRKCB,PTPN2,PTPN22,PTPRC,RAC2,RALB,REL,RELA,SEMA4D,SH2D3C,SH3BP2,SPI1,SPNS2,ST6GAL1,STK4,THEMIS,TNF,TNFSF11,TNFSF15,TRAF3,UNC93B1,VAV1,VAV2,WIPF1
Mouse Phenotype Single KO	MP:0002460	decreased immunoglobulin level	1	0	0	0	6.44848	2561.38	16517	0.0230674	0.14875	43	1.19305e-38	1.08138e-34	2.51484e-36	3.72681	30.5891	114	278	0.055855	0.410072	rs10036335,rs1004420,rs10055978,rs10060185,rs10063121,rs10063589,rs10066388,rs10067174,rs10122247,rs1012656,rs10165746,rs10168571,rs10171973,rs10172802,rs10180062,rs10197010,rs1020396,rs10207141,rs10212075,rs10214456,rs10215297,rs10216316,rs10224410,rs102	ARHGEF1,B2M,BACH2,BATF,BCL3,BCL6,BIRC3,BLM,CARD11,CCR4,CCR6,CCR7,CD180,CD274,CD28,CD37,CD4,CD6,CD74,CD79A,CD79B,CD83,CD84,CD86,CIITA,CR2,CTSS,CYLD,DAPP1,DBNL,DCK,DCLRE1C,DOCK2,DOCK8,FAIM3,FAS,FASLG,FCER1G,FCER2,FCGRT,FLI1,GIMAP5,H2AFX,ICOS,ICOSLG,ID3,IFNAR2,IFNG,IFNGR1,IGLL5,IKZF1,IKZF3,IL15,IL1R1,IL21R,IL4R,IL5,IL5RA,IL6ST,IRF2,JAK3,LAIR1,LCK,LILRB3,LTA,LTB,LTBR,LY86,LYN,MAP3K8,MMP9,MYD88,NFKBID,NOD2,PARP14,PDCD1LG2,PIK3AP1,PIK3CD,PIK3CG,PLCG2,POU2AF1,POU2F2,PRKCB,PRKD2,PTTG2,RAC2,REL,RELA,RETNLB,RFTN1,SH2D3C,SH3BP2,SIGLEC10,SKAP2,SLFN12L,SPIB,SPNS2,STAT6,TICAM1,TLR1,TLR2,TNF,TNFRSF13B,TNFRSF1A,TNFSF15,TRAF3,TRAF5,TRIP10,TYK2,VAV1,VAV2,XBP1,ZAP70,ZNF318
Mouse Phenotype Single KO	MP:0005065	abnormal neutrophil morphology	1	0	0	0	6.07011	2652.34	16100	0.0238866	0.144994	118	1.72238e-19	1.56117e-15	1.32302e-17	2.79137	30.8092	86	280	0.0421362	0.307143	rs10036748,rs10041304,rs10042059,rs10048154,rs10048192,rs10048745,rs1005520,rs10055978,rs10057917,rs10063589,rs10094283,rs10119644,rs10122672,rs10123473,rs10125969,rs10139328,rs10139355,rs10139526,rs10142093,rs10167976,rs10170087,rs10171658,rs10171786,rs1	ABCG1,AKNA,ALDH3B1,ARHGAP15,ARHGAP25,ARMC7,BACH2,CCR2,CCR4,CD300A,CD47,CMKLR1,CNN2,CORO1A,CR2,CXCR4,DCLRE1C,DIAPH1,FAS,FASLG,FFAR2,GFI1,GIMAP5,GNAI2,GNMT,GPR65,IKZF3,IL17RA,IL1R1,IL5,IL6ST,INPP5D,IRF5,IRF8,ITGAL,ITGAM,ITGB2,JAK3,KMT2E,LGALS9,LTA,LTBR,LYN,LYST,MEDAG,MFNG,MYD88,MYH9,NAMPT,NBEAL2,NCKAP1L,NLRP3,NOD2,PCED1A,PIK3CD,PIK3CG,PIK3R5,PIK3R6,PILRA,PILRB,PLAC8,PREX1,PRF1,PRKCD,PTPRC,RAB27A,RAC2,RELA,SAMD9L,SELPLG,SERPINB1,SH2B3,SLFN12L,SOCS3,SPI1,ST6GAL1,STX11,TET2,THBS1,TLR5,TNF,TNFAIP8,TNIP1,TRIB1,UNC13D,ZFP36L2
Mouse Phenotype Single KO	MP:0002364	abnormal thymus size	1	0	0	0	4.31993	3700.98	15988	0.0333305	0.143985	218	5.1974e-11	4.71093e-07	2.16098e-09	2.15845	35.2105	76	320	0.0372367	0.2375	rs10016721,rs1004420,rs10044838,rs10050695,rs10054197,rs10055978,rs10058680,rs10060588,rs10063589,rs10064778,rs10065462,rs10068619,rs10073134,rs10074095,rs10074127,rs10140810,rs10142234,rs10149013,rs10170087,rs10171658,rs10171786,rs10173408,rs10173586,rs1	BCL6,BMP10,BOK,CBL,CCND3,CD247,CD28,CD3E,CD3G,CHD7,CTC1,CYLD,DAD1,DCK,DCLRE1C,ERAP1,ETS1,FAS,FASLG,FUS,GFI1,GIMAP5,HLA-DQA1,HLA-DQA2,HTRA2,IFNG,IKZF1,IL10,IL6ST,IL7,IL7R,INPP5D,JAK1,JAK3,JARID2,KLF13,KMT2E,LAT,LCK,LCP2,LGALS9,LRRK1,MOGS,NCKAP1L,NFATC2,PCSK5,PIGV,PIK3CG,POLD1,PRKCH,PTPN2,PTPN22,PTPRC,PTTG2,RELB,RHOH,SIT1,SLC19A1,SOCS1,SPI1,STK4,TCF7,TCIRG1,TNF,TNFRSF10A,TNFRSF10B,TNFRSF10C,TNFRSF10D,TNFRSF8,TNFSF10,TNFSF11,TRAT1,VAV1,VDR,WIPF1,ZAP70
Mouse Phenotype Single KO	MP:0005005	abnormal self tolerance	1	0	0	0	5.38974	2937.62	15833	0.0264557	0.14259	32	3.90476e-44	3.53928e-40	1.10602e-41	3.67395	36.2008	133	329	0.0651641	0.404255	rs10035166,rs10036748,rs10041304,rs10042059,rs1004234,rs10050695,rs10051145,rs10053046,rs10054197,rs10055978,rs10057917,rs10060588,rs10063589,rs10065633,rs10066388,rs10066986,rs10068129,rs10068619,rs10072571,rs10072700,rs10073134,rs10103678,rs1012656,rs10	ACAN,ADAM8,AIF1,ALOX5,ALOX5AP,ARID5A,B2M,BATF,BCL2L1,BTLA,CCR1,CCR2,CCR6,CCR7,CD200,CD247,CD274,CD28,CD4,CD44,CD5,CD55,CD72,CD74,CD79A,CD86,CIITA,CORO1A,CR2,CSF2,CTLA4,CTSS,CX3CR1,DEF6,DNASE1,DUSP10,FAIM3,FAS,FASLG,FCER1G,FCGR3A,FCGR3B,FFAR2,GADD45B,GPR132,GRK6,HCST,HLA-DMA,ICOS,ID3,IFNG,IFNGR1,IFNGR2,IKZF3,IL10RA,IL17C,IL1R1,IL1RN,IL21R,IL27RA,IL6ST,IRF1,ITGAX,JAK1,KSR1,LAT,LAT2,LCP2,LGALS9,LTA,LYN,MAP4K1,MBP,MMP9,MR1,MUC19,MYD88,NLRP3,NOD2,NOS2,NR3C1,PDCD1,PDCD1LG2,PDCD4,PIK3CD,PIK3CG,PKN1,PLCG2,POLB,PRF1,PRKCD,PRKCQ,PSTPIP2,PTGER4,PTPN22,PTPRC,RASGRP1,RASSF5,REL,RFTN1,SCARF1,SIGLEC10,SIT1,SKAP2,SOCS1,SOCS3,SPN,STAT4,STAT6,STK17B,TANK,TBC1D10C,TBX21,THBS1,TIGIT,TLR5,TLR9,TNF,TNFRSF13B,TNFRSF1A,TNFRSF1B,TNFSF10,TNFSF15,TNIP1,TRIM21,TUSC2,TYK2,TYROBP,UNC93B1,VDR,WIPF1,ZAP70,ZC3H12D
Mouse Phenotype Single KO	MP:0001844	autoimmune response	1	0	0	0	5.48346	2887.41	15833	0.0260036	0.14259	30	1.72175e-44	1.56059e-40	5.20198e-42	3.69642	35.9808	133	327	0.0651641	0.406728	rs10035166,rs10036748,rs10041304,rs10042059,rs1004234,rs10050695,rs10051145,rs10053046,rs10054197,rs10055978,rs10057917,rs10060588,rs10063589,rs10065633,rs10066388,rs10066986,rs10068129,rs10068619,rs10072571,rs10072700,rs10073134,rs10103678,rs1012656,rs10	ACAN,ADAM8,AIF1,ALOX5,ALOX5AP,ARID5A,B2M,BATF,BCL2L1,BTLA,CCR1,CCR2,CCR6,CCR7,CD200,CD247,CD274,CD28,CD4,CD44,CD5,CD55,CD72,CD74,CD79A,CD86,CIITA,CORO1A,CR2,CSF2,CTLA4,CTSS,CX3CR1,DEF6,DNASE1,DUSP10,FAIM3,FAS,FASLG,FCER1G,FCGR3A,FCGR3B,FFAR2,GADD45B,GPR132,GRK6,HCST,HLA-DMA,ICOS,ID3,IFNG,IFNGR1,IFNGR2,IKZF3,IL10RA,IL17C,IL1R1,IL1RN,IL21R,IL27RA,IL6ST,IRF1,ITGAX,JAK1,KSR1,LAT,LAT2,LCP2,LGALS9,LTA,LYN,MAP4K1,MBP,MMP9,MR1,MUC19,MYD88,NLRP3,NOD2,NOS2,NR3C1,PDCD1,PDCD1LG2,PDCD4,PIK3CD,PIK3CG,PKN1,PLCG2,POLB,PRF1,PRKCD,PRKCQ,PSTPIP2,PTGER4,PTPN22,PTPRC,RASGRP1,RASSF5,REL,RFTN1,SCARF1,SIGLEC10,SIT1,SKAP2,SOCS1,SOCS3,SPN,STAT4,STAT6,STK17B,TANK,TBC1D10C,TBX21,THBS1,TIGIT,TLR5,TLR9,TNF,TNFRSF13B,TNFRSF1A,TNFRSF1B,TNFSF10,TNFSF15,TNIP1,TRIM21,TUSC2,TYK2,TYROBP,UNC93B1,VDR,WIPF1,ZAP70,ZC3H12D
Mouse Phenotype Single KO	MP:0002006	neoplasm	1	0	0	0	2.41695	6537.15	15800	0.0588726	0.142292	187	7.5851e-13	6.87514e-09	3.67655e-11	1.90759	64.4793	123	586	0.0602646	0.209898	rs10035166,rs1004234,rs10051145,rs10053046,rs10055978,rs10063589,rs10065462,rs10065633,rs10066986,rs10068129,rs10072571,rs10072700,rs10131741,rs10131829,rs10132329,rs10132624,rs10134588,rs10136089,rs10138343,rs10139958,rs10140363,rs10143059,rs10143525,rs1	AHR,APOBEC3H,AURKB,BLM,BMF,CCR2,CD226,CD44,CD47,CD82,CDK11B,CEBPB,CHD2,CMIP,CXCR6,CYGB,CYLD,CYTIP,DMTF1,DOK2,ETV6,FAS,FASLG,FLI1,FLVCR2,FUT7,GNAI2,GNMT,GPR68,GZMA,GZMB,H2AFX,HCST,HDAC11,HIVEP3,IDH2,IFNAR1,IFNAR2,IFNG,IFNGR1,IKZF1,IKZF3,IL10,IL1R1,IL22RA2,IL5,IL5RA,IL6R,IL6ST,INPP5D,IRF1,IRF8,ITGAL,KIAA1279,KLF10,LGALS3,LOXL2,LYST,MAP3K8,MCM3,MMP9,MUS81,MYD88,NBEAL2,NCOA3,NLRP6,NOS2,PDCD1,PDCD1LG2,PDCD4,POLD1,POLG,POMC,PPARD,PRDX1,PRF1,PRKCH,PRLR,PSMB8,PSMB9,PTGER2,PTGER4,PTH1R,PTPRJ,RALGDS,RASSF1,RASSF5,RBM38,RNF19B,SAMD9L,SF1,SIPA1,SLC29A3,SOCS1,SPI1,SPN,SPTBN1,STAT1,STAT6,STK4,SUV39H2,TBRG1,TCF7,TERT,TET2,TGFB1,TICAM1,TLR2,TNF,TNFRSF10A,TNFRSF10B,TNFRSF10C,TNFRSF10D,TNFRSF13B,TNFRSF1A,TNFRSF1B,TNFSF10,TP53INP1,TSPAN3,TUSC2,UACA,XPC,YAP1
Mouse Phenotype Single KO	MP:0000701	abnormal lymph node size	1	0	0	0	7.7343	2004.45	15503	0.0180518	0.139618	81	2.44189e-26	2.21333e-22	2.7325e-24	3.78675	19.8059	75	180	0.0367467	0.416667	rs10036335,rs10036748,rs10041304,rs10042059,rs10044838,rs10050695,rs10054197,rs10055978,rs10057917,rs10058680,rs10060185,rs10060588,rs10063121,rs10063589,rs10064778,rs10065462,rs10067174,rs10068619,rs10073134,rs10074095,rs10074127,rs10165746,rs10168571,rs	BCL3,BIRC3,CARD11,CBL,CCR7,CCRL2,CD200,CD247,CD3G,CEBPB,CECR2,CHD2,CORO1A,CTLA4,CYLD,CYTIP,DCLRE1C,DEF6,DOCK2,FAS,FASLG,GIMAP5,HLA-DQA1,HLA-DQA2,ICOS,IKZF1,IL15,IL15RA,IL2RA,IL6ST,IL7,IL7R,INPP5D,IRF2,IRF8,ITGAL,ITGB2,JAK3,KMT2E,LAT,LCP2,LGALS9,LPIN2,LYN,NCKAP1L,NEDD9,NFATC2,NFKBIZ,NLRP3,PDCD1LG2,PIK3CD,PKP3,PRKCD,PRKCH,PTPN2,PTPN22,PTPRC,PTPRCAP,RASGRP1,RASSF5,REL,SH2B3,SH3BP2,SIT1,SLC29A3,STAT1,TANK,TGFB1,TNF,TNFRSF13B,TNFSF15,TNIP1,TRAT1,TRIM21,ZAP70
Mouse Phenotype Single KO	MP:0013659	abnormal erythroid lineage cell morphology	1	0	0	0	1.89379	8123.4	15384	0.0731581	0.138546	482	2.47698e-05	0.224514	0.000465796	1.43687	83.515	120	759	0.0587947	0.158103	rs10013453,rs10013460,rs10036748,rs10041304,rs10042059,rs10048745,rs10055978,rs10057917,rs10063589,rs10084352,rs10084426,rs10093650,rs10099615,rs10167976,rs10170087,rs10171658,rs10171786,rs10172004,rs10173408,rs10173586,rs10175194,rs10175286,rs10176108,rs	ADD1,AGO2,ARHGAP25,ARPC1B,ARPC2,ATG16L1,BLM,BRD1,BTG2,CASP8,CASR,CD47,CHD2,CHSY1,CLSTN1,COPS4,CRLF3,DCK,DIAPH1,DOCK10,EDN2,EHD1,ETV6,FAM46C,FANCA,FBXW7,FCER1G,FERMT3,FGF11,FLI1,FLT1,GIMAP5,GIMAP6,GPR183,HAVCR2,IFNG,IGF2R,IKZF1,IL10,IL10RB,IL24,IL2RA,IL6ST,INPP5D,INSR,IRF2BP2,IRF8,JAK1,JAK3,JARID2,KCNJ1,KCNN4,KLF13,KLF2,KLF3,KMT2E,LAPTM5,LGMN,LHX2,LIF,LPIN2,LYN,LYST,MAPK14,MCM3,MDM4,MYD88,NBEAL2,NCKAP1L,NINJ2,NLRP3,NR3C1,OSM,PCBP2,PIK3R1,PIM1,POLG,POU2F1,PRDX1,PRF1,PRKAB1,PRKCD,PTPN2,PTPRC,RAB27A,RAB43,RAB5C,RBM38,RELB,SAMD9L,SAR1B,SECISBP2,SETD2,SH2B3,SIPA1,SIRT6,SLC15A3,SLC19A1,SLC20A1,SLC4A4,SLX4,SOCS1,SOCS3,SPI1,SPNS2,STAT1,STX11,TET2,TFRC,TG,TGFB1,TMOD3,TNIP1,TSPAN18,TUSC2,UNC93B1,WIPF1,XBP1,ZFP36L2,ZMYND8
Mouse Phenotype Single KO	MP:0002144	abnormal B cell differentiation	1	0	0	0	4.71361	3250.59	15322	0.0292743	0.137988	75	3.17907e-27	2.88151e-23	3.84202e-25	3.37561	26.9581	91	245	0.044586	0.371429	rs10036335,rs10044838,rs10058680,rs10060185,rs10063121,rs10064778,rs10065462,rs10066388,rs10067174,rs10074095,rs10074127,rs10103678,rs10165746,rs10168571,rs10171658,rs10171973,rs10172802,rs10173439,rs10175194,rs10175286,rs10180062,rs10181541,rs10182851,rs	APLF,ARHGAP17,BACH2,BATF,BCL3,BCL6,BIRC3,BMF,CARD11,CCR7,CCR9,CD28,CD37,CD3E,CD72,CD74,CD79A,CD79B,CR2,CXCR4,CYLD,DCK,DCLRE1C,DEF6,DOCK10,DOCK2,ELF1,ERN1,ETS1,FAS,FLI1,GNRH1,H2AFX,HSD17B11,HTRA2,ICOS,ICOSLG,IFNG,IFNGR2,IGLL5,IKZF1,IKZF3,IL5RA,IL7,IL7R,INPP5D,IRF8,JAK1,JAK3,KLHL6,KMT2E,LAT,LTA,LTB,LYL1,LYN,NFKBID,PIK3AP1,PIK3CD,PIK3R1,PKN1,PLCG2,POLB,POLG,POU2AF1,POU2F2,PRKCD,PTPN2,PTPN22,PTPRC,PTPRJ,RAB17,RASSF5,SH3BP2,SIGLEC10,SIRT6,SPEN,SPI1,SPIB,SPNS2,ST6GAL1,STAT6,TET2,TNF,TNFRSF13B,TNFSF11,TRAF3,VAV1,VAV2,VPREB1,ZAP70
Mouse Phenotype Single KO	MP:0002408	abnormal double-positive T cell morphology	1	0	0	0	8.78039	1731.36	15202	0.0155923	0.136907	137	3.05669e-17	2.77058e-13	2.02232e-15	3.55328	14.6344	52	133	0.0254777	0.390977	rs10016721,rs10035166,rs1004234,rs1004420,rs10044838,rs10050695,rs10051145,rs10053046,rs10054197,rs10055978,rs10058680,rs10060588,rs10063589,rs10064778,rs10065462,rs10065633,rs10066986,rs10068129,rs10068619,rs10072571,rs10072700,rs10073134,rs10074095,rs10	CCND3,CCR6,CCR9,CD247,CD3E,CD4,CD5,CD7,CD79A,CIITA,CTLA4,CXCR4,CYLD,DCK,DCLRE1C,ETS1,HIVEP3,HTRA2,ID3,IKZF1,IL6ST,IL7R,IRF1,KLF13,KMT2E,LAMA2,LAT,LCK,LCP2,MCL1,NCKAP1L,POLG,PRKCH,PTPN2,PTPN22,PTPRC,RASGRP1,RELA,RHOH,RUNX3,SIRT6,SIT1,SLA,SPI1,STK17B,TCF7,THEMIS,TRAF3,TRAF3IP3,VAV1,ZAP70,ZBTB7B
Mouse Phenotype Single KO	MP:0002447	abnormal erythrocyte morphology	1	0	0	0	2.00642	7575.17	15199	0.0682208	0.13688	514	5.90975e-05	0.53566	0.00104214	1.43091	77.5732	111	705	0.0543851	0.157447	rs10013453,rs10013460,rs10036748,rs10041304,rs10042059,rs10048745,rs10055978,rs10057917,rs10063589,rs10084352,rs10084426,rs10093650,rs10099615,rs10167976,rs10170087,rs10171658,rs10171786,rs10172004,rs10173408,rs10173586,rs10175194,rs10175286,rs10176108,rs	ADD1,AGO2,ARHGAP25,ARPC1B,ARPC2,ATG16L1,BLM,BRD1,BTG2,CASP8,CASR,CD47,CHD2,CHSY1,CLSTN1,COPS4,CRLF3,DIAPH1,DOCK10,EDN2,EHD1,ETV6,FAM46C,FANCA,FBXW7,FCER1G,FERMT3,FGF11,FLI1,GIMAP5,GIMAP6,GPR183,HAVCR2,IFNG,IGF2R,IKZF1,IL10,IL10RB,IL24,IL2RA,IL6ST,INPP5D,INSR,IRF2BP2,IRF8,JAK1,JAK3,JARID2,KCNJ1,KCNN4,KLF13,KLF2,KLF3,KMT2E,LAPTM5,LGMN,LHX2,LPIN2,LYST,MAPK14,MCM3,MDM4,MYD88,NBEAL2,NCKAP1L,NINJ2,NLRP3,OSM,PIK3R1,PIM1,POLG,POU2F1,PRDX1,PRF1,PRKAB1,PRKCD,PTPN2,PTPRC,RAB27A,RAB43,RAB5C,RBM38,RELB,SAMD9L,SAR1B,SECISBP2,SETD2,SIPA1,SIRT6,SLC15A3,SLC19A1,SLC20A1,SLC4A4,SLX4,SOCS1,SOCS3,SPI1,SPNS2,STAT1,STX11,TET2,TFRC,TG,TMOD3,TNIP1,TSPAN18,TUSC2,WIPF1,XBP1,ZFP36L2,ZMYND8
Mouse Phenotype Single KO	MP:0012440	abnormal neutrophil cell number	1	0	0	0	6.229	2414.99	15043	0.021749	0.135475	123	4.19052e-19	3.79829e-15	3.08804e-17	2.81463	29.4888	83	268	0.0406663	0.309702	rs10036748,rs10041304,rs10042059,rs10048154,rs10048192,rs10048745,rs1005520,rs10055978,rs10057917,rs10063589,rs10094283,rs10119644,rs10122672,rs10123473,rs10125969,rs10139328,rs10139355,rs10139526,rs10142093,rs10167976,rs10170087,rs10171658,rs10171786,rs1	ABCG1,AKNA,ALDH3B1,ARHGAP15,ARHGAP25,ARMC7,BACH2,CCR2,CCR4,CD300A,CD47,CMKLR1,CNN2,CORO1A,CR2,DCLRE1C,DIAPH1,FAS,FASLG,GFI1,GIMAP5,GNAI2,GNMT,GPR65,IKZF3,IL17RA,IL1R1,IL5,IL6ST,INPP5D,IRF5,IRF8,ITGAL,ITGAM,ITGB2,JAK3,KMT2E,LGALS9,LTA,LTBR,LYN,LYST,MEDAG,MFNG,MYD88,NAMPT,NBEAL2,NCKAP1L,NLRP3,NOD2,PCED1A,PIK3CD,PIK3CG,PIK3R5,PIK3R6,PILRA,PILRB,PLAC8,PREX1,PRF1,PRKCD,PTPRC,RAB27A,RAC2,RELA,SAMD9L,SELPLG,SERPINB1,SH2B3,SLFN12L,SOCS3,SPI1,ST6GAL1,STX11,TET2,THBS1,TLR5,TNF,TNFAIP8,TNIP1,TRIB1,UNC13D,ZFP36L2
Mouse Phenotype Single KO	MP:0002133	abnormal respiratory system physiology	1	0	0	0	1.41892	10336	14666	0.0930846	0.13208	397	1.80238e-06	0.0163368	4.11506e-05	1.5168	79.1136	120	719	0.0587947	0.166899	rs10038963,rs10066388,rs10103678,rs10119644,rs10122672,rs10123473,rs10125969,rs10135580,rs10165746,rs10171658,rs10175194,rs10175286,rs10181541,rs10182851,rs10182902,rs10182994,rs10186293,rs10191360,rs10195662,rs10195664,rs10197010,rs10199700,rs10201551,rs	ABCG1,ACAN,AHR,AKNA,AP1B1,ATP2A1,BCL6,CARD11,CCR1,CCR2,CCR3,CCR4,CD14,CD44,CD47,CD72,CHD2,CHST11,CLEC7A,CLP1,CMKLR1,COX4I2,CRB3,CSF2,CSF2RB,CTLA4,CTSH,CXCR4,CYBA,CYLD,DBNL,EDN2,ELK3,EYA3,FAS,FASLG,FBXO45,FFAR2,FLNB,FOXF1,FUT8,GAK,GPR132,HMGB1,HSD11B1,ICAM2,IFNG,IGF2R,IKBKE,IKZF1,IL10,IL17RA,IL2RA,IL4R,IL5,INPP5D,JAG2,JAK1,JARID2,KCNA2,LAT,LGALS3,LILRB3,LIPA,LPAR2,LPCAT1,LTA,LYST,MAFB,MDFI,MMP9,MORF4L1,MUS81,MYD88,MYLPF,NCKAP1L,NFKBIZ,NOS2,NPC1,NR3C1,OLIG3,PCSK5,PEX13,PKDCC,PLAT,PLAUR,POLB,PRKCQ,PTGER2,PTGER4,PTH1R,PTPRC,RAB38,RELA,RELB,ROPN1L,RUNX3,SC5D,SCNN1A,SERPINB1,SH3BP2,SMPD3,STAT6,STXBP2,SUCO,SULF2,TANK,TBX21,TCOF1,TGFB1,THBS1,TLR2,TLR5,TNF,TNFRSF1A,TNFRSF1B,UACA,WIPF1,ZAP70,ZSCAN10
Mouse Phenotype Single KO	MP:0001805	decreased IgG level	1	0	0	0	6.89057	2072.83	14283	0.0186676	0.128631	48	3.4907e-35	3.16397e-31	6.59161e-33	3.94781	24.3173	96	221	0.0470358	0.434389	rs10036335,rs1004420,rs10055978,rs10060185,rs10063121,rs10063589,rs10067174,rs10122247,rs1012656,rs10165746,rs10168571,rs10171973,rs10172802,rs10180062,rs10197010,rs1020396,rs10207141,rs10212075,rs10214456,rs10215297,rs10216316,rs10224410,rs10230193,rs102	ARHGEF1,B2M,BACH2,BATF,BCL3,BCL6,BIRC3,CARD11,CCR6,CCR7,CD180,CD274,CD28,CD37,CD4,CD79A,CD79B,CD83,CD84,CD86,CIITA,CR2,CTSS,CYLD,DAPP1,DBNL,DCK,DOCK2,DOCK8,FAIM3,FAS,FASLG,FCER1G,FCER2,FCGRT,FLI1,GIMAP5,H2AFX,ICOS,ICOSLG,IFNAR2,IFNG,IFNGR1,IGLL5,IKZF1,IKZF3,IL15,IL21R,IL4R,IL5RA,IL6ST,IRF2,JAK3,LAIR1,LCK,LTA,LTB,LY86,LYN,MAP3K8,MYD88,NFKBID,NOD2,PDCD1LG2,PIK3AP1,PIK3CD,POU2AF1,POU2F2,PRKCB,PRKD2,PTTG2,REL,RELA,RETNLB,RFTN1,SH2D3C,SH3BP2,SIGLEC10,SKAP2,SLFN12L,SPIB,SPNS2,STAT6,TICAM1,TNF,TNFRSF13B,TNFRSF1A,TNFSF15,TRAF3,TRAF5,TRIP10,TYK2,VAV1,VAV2,XBP1,ZAP70
Mouse Phenotype Single KO	MP:0008555	abnormal interferon secretion	1	0	0	0	5.36414	2656.16	14248	0.0239209	0.128315	23	7.50543e-49	6.80292e-45	2.95779e-46	4.20498	29.4888	124	268	0.0607545	0.462687	rs10035166,rs1004234,rs10050695,rs10051145,rs10053046,rs10054197,rs10055978,rs10060588,rs10062715,rs10063589,rs10065633,rs10066388,rs10066986,rs10068129,rs10068619,rs10071660,rs10072571,rs10072700,rs10073134,rs1012656,rs10165580,rs10165746,rs10168571,rs10	AIM2,ARHGEF2,BCL3,BIRC2,BIRC3,BTLA,C10orf54,CARD11,CCDC88B,CCL5,CCR1,CCR2,CCR4,CCR6,CD14,CD247,CD274,CD28,CD7,CD74,CD86,CTLA4,DUSP10,ERAP1,FCER1G,FGR,GADD45B,GADD45G,GIMAP5,GNAI2,HAVCR2,HCST,HDAC11,HIF1A,HLA-DMA,ICOS,ICOSLG,IFNAR1,IFNAR2,IFNG,IFNGR1,IL10,IL10RB,IL12RB1,IL15,IL17C,IL19,IL21R,IL27RA,IL5,IL6ST,IRF1,IRF5,IRF7,IRF8,IRF9,ITGAX,ITGB2,ITK,JAK3,KLRK1,LAT,LAT2,LCP2,LGALS3,LTA,MAP3K8,MAPK14,MAPKAPK2,MB21D1,MBP,MMP9,MYD88,NFATC2,NFKBID,NLRC5,NLRP3,NOS2,ORAI1,PDCD1,PDCD1LG2,PDLIM2,PIK3CG,PILRA,PILRB,PLCG2,POU2AF1,PPP3CA,PRF1,PRKCQ,PRKD2,PTGER4,PTPN2,PYCARD,RASAL3,RETNLB,RFTN1,RNF19B,SH2D2A,SIT1,SKAP1,STAT1,STAT4,STAT6,STK17B,STK4,STX11,TANK,TBX21,TGFB1,THBS1,TICAM1,TLR9,TNF,TNFRSF14,TNFRSF1B,TNFSF10,TNFSF11,TNFSF14,TYK2,TYROBP,UNC93B1,VAV1,ZBTB7B
Mouse Phenotype Single KO	MP:0002461	increased immunoglobulin level	1	0	0	0	5.72432	2478.72	14189	0.022323	0.127784	41	8.56058e-39	7.75931e-35	1.89252e-36	3.89494	27.7283	108	252	0.0529152	0.428571	rs10036748,rs10041304,rs10042059,rs1004420,rs10050695,rs10054197,rs10055978,rs10057917,rs10060588,rs10062715,rs10063589,rs10068619,rs10071660,rs10073134,rs10103678,rs1012656,rs10135580,rs10165746,rs10168571,rs10171658,rs10171973,rs10172802,rs10175194,rs10	B2M,BACH2,BANK1,BIRC3,BMF,BTLA,C10orf54,CARD11,CCR1,CCR2,CCR4,CCR6,CCR7,CD274,CD28,CD72,CD79A,CD79B,CEBPB,CIITA,CR2,CXCR4,CYLD,DCK,DEF6,EFHD2,FAIM3,FAS,FASLG,FCER1G,FCER2,FKBP11,GNAI2,GPR132,GRK6,HLA-DOA,HSD17B11,ICOS,IFITM3,IFNG,IKZF3,IL10,IL10RA,IL21R,IL2RA,IL4R,IL6ST,INPP5D,IRF8,ITGB2,ITK,JAK1,JAK3,LAMA2,LAT,LAX1,LCK,LCP2,LGALS3,LPAR2,LTA,LTB,LY86,LYN,MAP3K8,MMP9,MYD88,NFATC2,NFKBIZ,NLRP6,NOS2,PDCD1,PDCD1LG2,PIK3CD,PKN1,POLB,POU2AF1,PRKCD,PSTPIP2,PTPN22,PTPRC,PYCARD,RASGRP1,RASSF5,REL,RELB,RETNLB,RUNX3,SAMSN1,SCARF1,SIGLEC10,SPI1,SPIB,STAT1,STAT6,TANK,TBC1D10C,TCIRG1,TNF,TNFRSF13B,TNFSF10,TNIP1,TYROBP,UNC93B1,WIPF1,ZAP70,ZNF318,ZSCAN10
Mouse Phenotype Single KO	MP:0003091	abnormal cell migration	1	0	0	0	2.44841	5787.83	14171	0.0521243	0.127622	172	6.38154e-14	5.78423e-10	3.36292e-12	2.17668	44.5633	97	405	0.0475257	0.239506	rs10036335,rs10048154,rs10048192,rs10048745,rs1005520,rs10055978,rs10060185,rs10063121,rs10063589,rs10066388,rs10067174,rs10088702,rs1010273,rs10135580,rs10167976,rs10170087,rs10171658,rs10171786,rs10172004,rs10173408,rs10173586,rs10175194,rs10175286,rs10	ALOX5,ARFGEF2,ARHGAP25,ARPC3,CAPG,CCR1,CCR2,CCR3,CCR7,CCRL2,CD44,CD47,CD82,CFL1,CHD7,CHST2,CLIC4,CMKLR1,CNN2,CORO1A,CORO7,CSF2,CTSC,CX3CR1,CXCL13,CXCR4,CXCR5,CYLD,CYTIP,DIAPH1,DOCK2,EHD1,FAM105B,FAS,FBXO45,FCER2,FFAR2,FLNB,FLT1,FNDC3B,FUT7,FYB,GNAI2,GPR132,GPR56,HIF1A,IFNG,IL1R1,IL4R,INPP5D,ITGA4,ITGAL,ITGAM,ITGB2,ITGB7,LGALS3,LILRB3,LITAF,LRP8,LSP1,MAP3K1,MYH9,MYO1F,MYO9B,NCKAP1L,NCOA3,NEDD9,OLIG3,PIK3CG,PIK3R5,PILRA,PILRB,PLAUR,PLCG2,PLEC,PRDM1,PREX1,PTK2,PTK2B,RAC2,RAPGEF1,RASSF5,REL,RNF7,SELPLG,SERPINB1,SH2D3C,STAT6,STK4,TBX21,TCOF1,TLR2,TLR5,TLR9,TRIO,TRPV2,VDR
Mouse Phenotype Single KO	MP:0002451	abnormal macrophage physiology	1	0	0	0	3.87038	3645.9	14111	0.0328344	0.127081	38	4.20608e-41	3.81239e-37	1.00326e-38	3.41118	40.162	137	365	0.067124	0.375343	rs10035166,rs1004234,rs10051145,rs10053046,rs10055978,rs10063589,rs10065633,rs10066986,rs10068129,rs10072571,rs10072700,rs10088702,rs1012656,rs10131741,rs10131829,rs10132329,rs10132624,rs10134588,rs10135580,rs10136089,rs10138343,rs10139328,rs10139355,rs10	ABCG1,ACP5,AHR,AIM2,AKR1A1,ARHGEF2,ATG16L1,BCL3,BIRC3,CAPG,CASP4,CASP5,CCR1,CCR2,CCR6,CD14,CD200,CD44,CD68,CD93,CEBPB,CIITA,CLEC7A,CLIC4,CLN3,CMKLR1,CNN2,CNPY3,CNR2,CORO1A,CSF2,CTSK,CX3CR1,EMR1,FAS,FASLG,FCER1G,FCER2,FLT1,GBP5,GPR132,GPR55,GPR65,GPR68,GRK6,GRN,GSDMD,HCST,HIVEP3,HLA-DQA1,HLA-DQA2,HVCN1,IFNAR1,IFNAR2,IFNG,IL1R1,IL4R,IL6ST,INPP5D,IRF1,ITGA4,ITGAM,LCP1,LGALS3,LGMN,LIF,LIMD1,LITAF,LRRK1,LTA,LY96,LYN,LYST,MAP3K8,MAPKAPK2,MB21D1,MLKL,MYD88,MYO9B,NCEH1,NCKAP1L,NLRP3,NOD2,NOS2,NPC1,ORAI2,PIK3CG,PLAT,PLAUR,PLEC,PLEKHM1,PRF1,PTGER2,PTGER4,PTK2B,PTPRC,PTPRE,PYCARD,REL,RELB,RETNLB,RHBDF2,SBNO2,SCARF1,SERTAD2,SH3BP2,SIGLEC7,SIGLEC8,SIGLEC9,SIRPA,SIRPB1,SIRPG,SLAMF1,SLC29A3,SOCS1,STAT1,STAT6,SUCO,TANK,TCIRG1,TICAM1,TLR1,TLR2,TLR5,TLR6,TLR9,TNF,TNFRSF1A,TNIP2,TREM2,TRPV2,TYK2,TYROBP,UCP2,UNC13D,UNC93B1,VDR
Mouse Phenotype Single KO	MP:0002357	abnormal spleen white pulp morphology	1	0	0	0	5.22775	2662.33	13918	0.0239765	0.125343	77	4.2149e-27	3.82038e-23	4.96154e-25	3.31452	28.0584	93	255	0.0455659	0.364706	rs10036335,rs10036748,rs10041304,rs10042059,rs10057917,rs10060185,rs10063121,rs10067174,rs10103678,rs10122247,rs10165746,rs10168571,rs10171973,rs10172802,rs10180062,rs10182851,rs10186293,rs10191360,rs10197010,rs10202310,rs10205658,rs10206655,rs10207141,rs	ABCC10,AHR,ARHGEF1,BACH2,BANK1,BCL3,BCL6,BIRC3,CCR7,CD28,CD37,CD72,CD79A,CD79B,CD84,CD86,CEBPB,CR2,CXCL13,CXCR4,CXCR5,CYLD,DCK,DCLRE1C,DEF6,DIAPH1,DOCK10,DOCK2,DOCK8,EFHD2,FAIM3,FAS,FLI1,GIMAP5,GRK6,ICOS,ICOSLG,IFNG,IKZF1,IKZF3,IRF8,JAK3,LAIR1,LAT,LAX1,LGALS9,LTA,LTB,LTBR,LYN,MAPKAPK2,MFNG,NCOA3,NEDD9,NFATC2,NFKBID,PARP14,PIK3CD,PKN1,POLB,POU2AF1,PRF1,PRKCD,PTPN2,PTPN22,PTPRC,PTPRJ,RBM38,REL,RELA,RELB,SCARF1,SEMA4D,SH2D3C,SH3BP2,SLC4A4,SOCS1,SPIB,ST3GAL2,ST6GAL1,STK4,TBRG1,TCIRG1,TNF,TNFRSF13B,TNFRSF1A,TNFSF11,TNIP1,TRIP10,TYROBP,UNC93B1,VAV2,WIPF1
Mouse Phenotype Single KO	MP:0000706	small thymus	1	0	0	0	4.43306	3129.66	13874	0.0281853	0.124947	383	1.37004e-06	0.0124181	3.24231e-05	1.96094	26.5179	52	241	0.0254777	0.215768	rs10016721,rs1004420,rs10044838,rs10050695,rs10054197,rs10055978,rs10058680,rs10060588,rs10063589,rs10064778,rs10065462,rs10068619,rs10073134,rs10074095,rs10074127,rs10140810,rs10142234,rs10149013,rs10170087,rs10171658,rs10171786,rs10173408,rs10173586,rs1	BCL6,BMP10,CBL,CCND3,CD247,CD3E,CD3G,CHD7,CTC1,DAD1,DCK,DCLRE1C,ETS1,FAS,FUS,GFI1,GIMAP5,HTRA2,IFNG,IKZF1,IL6ST,IL7,IL7R,INPP5D,JAK1,JAK3,JARID2,KMT2E,LAT,LCK,LCP2,LRRK1,NCKAP1L,PCSK5,PIGV,PIK3CG,PRKCH,PTPN2,PTPRC,RELB,RHOH,SLC19A1,SOCS1,SPI1,TCF7,TCIRG1,TNF,TNFSF11,TRAT1,VAV1,WIPF1,ZAP70
Mouse Phenotype Single KO	MP:0005068	abnormal NK cell morphology	1	0	0	0	8.8547	1566.74	13873	0.0141098	0.124938	162	1.00046e-14	9.06818e-11	5.59764e-13	3.19654	15.9548	51	145	0.0249877	0.351724	rs10016721,rs10035166,rs1004234,rs10050695,rs10051145,rs10053046,rs10054197,rs10060588,rs10065633,rs10066986,rs10068129,rs10068619,rs10072571,rs10072700,rs10073134,rs10171658,rs10175194,rs10175286,rs10181541,rs10182851,rs10182902,rs10182994,rs10186293,rs1	AIM2,ARHGEF1,BACH2,CARD11,CCR2,CD247,CX3CR1,CXCR4,CYBA,DCLRE1C,ETS1,FAS,GFI1,GIMAP5,GIMAP6,HCST,ID2,IFNAR1,IFNAR2,IFNG,IFNGR1,IKZF1,IKZF3,IL15,IL15RA,INPP5D,IRF1,ITGB2,ITGB7,JAK3,KLRK1,KMT2E,LCP2,LIF,LTA,P2RX5,PIK3CG,PTPRC,PYCARD,RHOH,SECISBP2,SPNS2,TBX21,TNFRSF10A,TNFRSF10B,TNFRSF10C,TNFRSF10D,TNFSF15,TUSC2,TYROBP,ZSCAN10
Mouse Phenotype Single KO	MP:0000219	increased neutrophil cell number	1	0	0	0	8.58615	1596.76	13710	0.0143802	0.12347	150	4.18371e-16	3.79212e-12	2.52808e-14	3.24578	16.9451	55	154	0.0269476	0.357143	rs10036748,rs10041304,rs10042059,rs10048154,rs10048192,rs10048745,rs1005520,rs10055978,rs10057917,rs10063589,rs10094283,rs10119644,rs10122672,rs10123473,rs10125969,rs10139328,rs10139355,rs10139526,rs10142093,rs10167976,rs10170087,rs10171658,rs10171786,rs1	ABCG1,AKNA,ARHGAP25,BACH2,CCR4,CD300A,CMKLR1,CORO1A,DCLRE1C,DIAPH1,FAS,FASLG,GIMAP5,GNAI2,GPR65,IKZF3,IL5,IL6ST,INPP5D,IRF8,ITGAL,ITGAM,ITGB2,JAK3,KMT2E,LGALS9,LTA,LYN,NCKAP1L,NLRP3,NOD2,PIK3CD,PIK3CG,PIK3R5,PIK3R6,PILRA,PILRB,PLAC8,PREX1,PTPRC,RAC2,RELA,SELPLG,SH2B3,SLFN12L,SOCS3,SPI1,ST6GAL1,TET2,THBS1,TNF,TNFAIP8,TNIP1,TRIB1,UNC13D
Mouse Phenotype Single KO	MP:0002446	abnormal macrophage morphology	1	0	0	0	3.35581	4084.86	13708	0.0367876	0.123452	109	1.96079e-21	1.77726e-17	1.63051e-19	2.6669	38.6215	103	351	0.0504655	0.293447	rs10055978,rs10063589,rs10094283,rs1012656,rs10131741,rs10131829,rs10132329,rs10132624,rs10134588,rs10136089,rs10138343,rs10139958,rs10140363,rs10143059,rs10143525,rs10147454,rs10147648,rs10150940,rs10151086,rs10151453,rs10151576,rs10171658,rs10175194,rs1	ABCG1,ADAM8,AKR1A1,ANKH,ANKRD11,ARHGAP15,ARSG,BCL3,BIRC3,CCR1,CCR2,CCR4,CCR6,CCR7,CD200,CD44,CD47,CD68,CEBPB,CIITA,CLP1,CMKLR1,CNN2,CSF2,CTSK,CX3CR1,DCK,DCLRE1C,EMR1,EPG5,GGTLC2,GPR55,GPR68,GRN,HCST,HIVEP3,HSD17B4,IFNAR1,IFNGR1,IKZF1,IL20RA,IL4R,IL6ST,INPP4B,INPP5D,IRF8,ITGAM,JAK3,JDP2,KMT2E,LDLR,LGALS3,LIF,LILRB3,LIMD1,LIPA,LITAF,LRRK1,LRRK2,LSP1,LYN,LYST,MAN2B1,MAPKAPK2,MFNG,MMP9,MX1,NLRP3,NOD2,NOS2,NPC1,NR3C1,OSCAR,PIK3CG,PLAT,PLCG2,PLEKHM1,PPARD,PSTPIP2,PTGER2,PTGER4,PTPN2,PTPRC,PTPRE,REL,RELB,SBNO2,SH3BP2,SLC29A3,SPI1,STAT1,SUCO,TCF7,TCIRG1,TNF,TNFAIP3,TNFRSF1A,TNFRSF1B,TNFSF11,TREM2,TRIB1,TYROBP,UACA
Mouse Phenotype Single KO	MP:0002060	abnormal skin morphology	1	0	0	0	1.59204	8533.72	13586	0.0768534	0.122353	515	6.6858e-05	0.606001	0.0011767	1.41925	80.324	114	730	0.055855	0.156164	rs10013460,rs10036748,rs10041304,rs10042059,rs10055978,rs10057917,rs10063589,rs10103678,rs10135580,rs10139328,rs10139355,rs10139526,rs10142093,rs10165746,rs10170087,rs10171786,rs10173408,rs10173586,rs10176108,rs10187273,rs10189504,rs10193109,rs10194963,rs	ADRBK1,AGO2,AHR,ALX4,ARRDC3,ASPRV1,AURKB,BLM,BMP10,BRD1,CBL,CD44,CD47,CD5,CDK11B,CEBPB,CHD2,CLIC4,COX4I1,CTLA4,CYLD,DCN,DIAPH1,ECE1,ERN1,FAS,FASLG,FBXO45,FBXW7,FERMT3,FMNL3,FRMD4B,GALNT3,GATA4,GCNT2,GFRA2,GJB6,GNA13,GNRH1,GPR65,IKZF1,IL17C,IL17RA,IL1RN,IRF2,IRF6,ITGB2,JAG2,JAK1,JDP2,KCNJ1,KEAP1,KSR1,LDLR,LEF1,LHX2,LOXL2,LSR,LST1,LYST,MAP3K1,MAPK14,MCM3,MDM4,MGAT1,MOGS,MORF4L1,NAMPT,NFKBIZ,ORAI1,PCK1,PIK3CG,PKP3,PLEC,POLB,POLD1,POU2F1,PPARD,PPP2R5C,PRKCH,PSTPIP2,PTGER4,RAB27A,RAB38,RBM38,RELA,RELB,RHBDF2,RPS19,RPS20,SAR1B,SC5D,SLC19A1,SLC20A1,SLC39A13,SLC4A4,SOCS1,SOCS3,SPEN,STAT6,TFRC,THBS1,TMOD3,TMPRSS13,TNF,TNFAIP3,TNFRSF1A,TNFRSF1B,TNIP1,VDR,XBP1,XPC,ZAP70,ZFP36L2
Mouse Phenotype Single KO	MP:0002398	abnormal bone marrow cell morphology/development	1	0	0	0	2.50143	5329.35	13331	0.0479953	0.120057	116	8.71562e-20	7.89983e-16	6.8102e-18	2.37258	49.7349	118	452	0.0578148	0.261062	rs10044838,rs10055978,rs10058680,rs10063589,rs10064778,rs10065462,rs10074095,rs10074127,rs10094283,rs10171658,rs10175194,rs10175286,rs10181541,rs10182851,rs10182902,rs10182994,rs10186293,rs10191360,rs10195662,rs10195664,rs10199700,rs10201551,rs10202310,rs	ABCC10,ABCG1,AGO2,BACH2,BCL2L1,BCL6,BLM,BRD1,C2orf62,CBL,CCND3,CCR2,CCR3,CCR4,CD47,CEBPB,CHD2,CNN2,CSF2RB,CTC1,CXCR4,DCK,DIAPH1,FAS,FLI1,FUT7,GADD45B,GFI1,GIMAP5,GNAI2,GNRH1,GP1BA,HTRA2,ICAM2,ID2,IFNG,IFNGR1,IKZF1,IL10,IL1R1,IL21R,IL4R,IL5,IL5RA,IL6ST,IL7,IL7R,INPP5D,IRF2BP2,IRF8,ITGAL,ITGAM,ITGB2,ITGB7,JAK1,JARID2,KLF13,KMT2E,LAIR1,LAT,LGALS3,LGMN,LHX2,LIF,LPIN2,LTA,LYN,LYST,MCM3,MMP9,MPZL1,MXD1,MYH9,NBEAL2,NCKAP1L,NOS2,NR3C1,PCBP2,PIK3CG,POLG,PRF1,PRKAB1,PSTPIP2,PTPN2,PTPRC,RBM38,REL,RELB,S1PR4,SAMD9L,SELPLG,SH2B3,SIPA1,SIRPA,SIRPB1,SIRPG,SIRT6,SLC20A1,SLC4A4,SLX4,SOCS1,SPI1,STAT1,TCIRG1,TET2,TFRC,THBS1,TMOD3,TNFAIP3,TNFSF11,TRAT1,TRIB1,TRIM21,TYK2,UNC93B1,VASP,WIPF1,ZFP36L2
Mouse Phenotype Single KO	MP:0013762	abnormal effector T cell number	1	0	0	0	7.16376	1842.75	13201	0.0165955	0.118886	131	7.49635e-18	6.79469e-14	5.18679e-16	3.37894	17.1651	58	156	0.0284174	0.371795	rs10016721,rs10035166,rs10036748,rs10041304,rs10042059,rs1004234,rs10050695,rs10051145,rs10053046,rs10054197,rs10057917,rs10060588,rs10062715,rs10065633,rs10066986,rs10068129,rs10068619,rs10071660,rs10072571,rs10072700,rs10073134,rs10103678,rs10152473,rs1	ARHGEF1,ARID5A,B2M,BACH2,BATF,BCL6,CARD11,CCR2,CCR4,CD247,CD274,CD5,EZR,GIMAP5,GIMAP6,ID2,ID3,IFNG,IKZF3,IL15,IL15RA,IL17RA,IL4R,IRF1,ISG20,ITGB2,ITK,KMT2E,LAT,LCP2,LGALS9,LYST,MMP9,NINJ2,NLRP3,PDCD1,POLB,PRDX1,PRKAB1,PRKCQ,PTH1R,RASAL3,RELB,RHOH,SCARF1,SOCS1,SPNS2,STAT1,STAT6,TAP1,TBX21,TGFB1,TNFSF15,TNIP1,UNC93B1,VAV1,VWA8,ZC3H12D
Mouse Phenotype Single KO	MP:0002164	abnormal gland physiology	1	0	0	0	2.02723	6449.19	13074	0.0580804	0.117742	442	7.65e-06	0.0693396	0.000156877	1.57599	57.1071	90	519	0.044096	0.17341	rs10038963,rs1004420,rs10050695,rs10054197,rs10055978,rs10060588,rs10063589,rs10065462,rs10068619,rs10073134,rs1007381,rs10103678,rs10131741,rs10131829,rs10132329,rs10132624,rs10134588,rs10136089,rs10138343,rs10139958,rs10140363,rs10143059,rs10143525,rs10	AANAT,AHR,ATXN2,B2M,C1QTNF9,CACNA1E,CAPN10,CCR7,CD247,CEBPB,CHGB,CIITA,CORO1A,CTLA4,CTSS,ENSG00000272333,ETS1,FANCA,FAS,G0S2,GAD2,GNRH1,GPR68,GUSB,HADH,ICOS,ID2,ID3,IFNG,IKZF1,IL15RA,IL21R,IL2RA,IL6ST,INHBB,INSR,KLF13,LAMA2,LAT,LCK,LCP2,LIF,LRRK2,MAPK13,MAPK14,MDM4,MYD88,NAMPT,NFATC2,NFKBID,NFKBIZ,NOS2,NPC1,NR3C1,ORAI1,PAX8,PDCD1LG2,PERP,POLB,POLG,PRF1,PRKCD,PRLR,PTPN2,PTPN22,PTPRC,RELB,RIPK3,RNF213,SAMD4A,SLC6A3,SOCS1,STAT4,STAT6,TCIRG1,TGFB1,THBS1,TLR2,TLR5,TNF,TNFRSF1B,TNFSF11,TOP3B,TPST2,UCN3,USP4,VAMP8,VAV2,VDR,ZAP70
Mouse Phenotype Single KO	MP:0002407	abnormal double-negative T cell morphology	1	0	0	0	8.9031	1451.07	12919	0.0130681	0.116347	225	1.00752e-10	9.1322e-07	4.05875e-09	3.17645	11.3334	36	103	0.0176384	0.349515	rs10016721,rs1004420,rs10044838,rs10050695,rs10054197,rs10055978,rs10058680,rs10060588,rs10062715,rs10063589,rs10064778,rs10065462,rs10068619,rs10071660,rs10073134,rs10074095,rs10074127,rs10165746,rs10197010,rs10214237,rs10214273,rs10215297,rs10216316,rs1	CARD11,CBL,CCND3,CD247,CD3E,CD5,CTLA4,DCK,DCLRE1C,ETS1,FAS,FASLG,GFI1,GRAP2,IKZF1,IL6ST,IL7R,ITK,JAK1,KMT2E,LAT,LCK,LCP2,MAPK14,MCL1,NCKAP1L,NOD2,PRKCH,PRKCQ,PTPRC,RHOH,SPI1,TAP1,TET2,VAV1,ZBTB7B
Mouse Phenotype Single KO	MP:0008835	abnormal intercellular signaling peptide or protein level	1	0	0	0	4.15763	3066.89	12751	0.0276199	0.114834	68	1.13387e-28	1.02774e-24	1.51138e-26	3.01179	37.8513	114	344	0.055855	0.331395	rs10035166,rs1004234,rs10051145,rs10053046,rs10055978,rs10063589,rs10065633,rs10066986,rs10068129,rs10072571,rs10072700,rs10165746,rs10168571,rs10171658,rs10171973,rs10172802,rs10175194,rs10175286,rs10180062,rs10181541,rs10182902,rs10182994,rs10195662,rs1	AHR,AIM2,ARID5A,ARRB2,ATG16L1,B2M,BCL6,CARD11,CASP4,CASP5,CCR1,CCR2,CCR3,CD14,CD200,CD28,CD44,CD47,CEBPB,CLEC7A,CLIC4,CPB2,CTSC,F12,FAS,FASLG,FFAR2,GIMAP5,GNAI2,GPR183,HIF1A,HTRA2,ICOS,ICOSLG,IFNAR1,IFNG,IFNGR1,IL10,IL10RA,IL12RB1,IL1R1,IL1RN,IL27RA,IL4R,IL5,IL6R,IL6ST,INPP5D,IRF1,IRF3,IRF5,IRF7,IRF9,ITGAL,ITGB2,LAT2,LDLR,LGMN,LIF,LILRB3,LTA,LYN,MAPKAPK2,MB21D1,MMP9,MYD88,NCKAP1L,NCOA3,NLRP3,NLRP6,NOD2,OASL,PIK3CD,PILRA,PILRB,PLAT,PLAUR,POMC,PRF1,PRKAB1,PTGER4,PYCARD,RAB27A,RASAL3,RELB,RHBDF2,RUNX3,SAMSN1,SERPINB1,SH3BP2,SLAMF6,SOCS1,STAT1,STAT4,STAT6,STX11,TBX21,TICAM1,TLR2,TNF,TNFAIP8,TNFRSF10A,TNFRSF10B,TNFRSF10C,TNFRSF10D,TNFRSF1A,TNFRSF1B,TREM2,TRIM21,TYK2,UNC93B1,VAV1,VAV2,VDR
Mouse Phenotype Single KO	MP:0008713	abnormal cytokine level	1	0	0	0	4.39459	2898.11	12736	0.0260999	0.114698	70	1.45248e-28	1.31653e-24	1.88076e-26	3.03844	36.861	112	335	0.0548751	0.334328	rs10035166,rs1004234,rs10051145,rs10053046,rs10055978,rs10063589,rs10065633,rs10066986,rs10068129,rs10072571,rs10072700,rs10165746,rs10168571,rs10171658,rs10171973,rs10172802,rs10175194,rs10175286,rs10180062,rs10181541,rs10182902,rs10182994,rs10195662,rs1	AHR,AIM2,ARID5A,ARRB2,ATG16L1,B2M,BCL6,CARD11,CASP4,CASP5,CCR1,CCR2,CCR3,CD14,CD200,CD28,CD44,CD47,CEBPB,CLEC7A,CLIC4,CPB2,CTSC,FAS,FASLG,FFAR2,GIMAP5,GNAI2,GPR183,HIF1A,HTRA2,ICOS,ICOSLG,IFNAR1,IFNG,IFNGR1,IL10,IL10RA,IL12RB1,IL1R1,IL1RN,IL27RA,IL4R,IL5,IL6R,IL6ST,INPP5D,IRF1,IRF3,IRF5,IRF7,IRF9,ITGAL,ITGB2,LAT2,LDLR,LGMN,LIF,LILRB3,LTA,LYN,MAPKAPK2,MB21D1,MMP9,MYD88,NCKAP1L,NCOA3,NLRP3,NLRP6,NOD2,OASL,PIK3CD,PILRA,PILRB,PLAT,PLAUR,POMC,PRF1,PRKAB1,PTGER4,PYCARD,RAB27A,RASAL3,RELB,RHBDF2,RUNX3,SAMSN1,SERPINB1,SH3BP2,SLAMF6,SOCS1,STAT1,STAT4,STAT6,STX11,TBX21,TICAM1,TLR2,TNF,TNFAIP8,TNFRSF10A,TNFRSF10B,TNFRSF10C,TNFRSF10D,TNFRSF1A,TNFRSF1B,TREM2,TRIM21,TYK2,UNC93B1,VAV1,VDR
Mouse Phenotype Single KO	MP:0020186	altered susceptibility to bacterial infection	1	0	0	0	5.13895	2475.21	12720	0.0222914	0.114554	83	5.41745e-26	4.91037e-22	5.91611e-24	3.0294	33.6701	102	306	0.0499755	0.333333	rs1012656,rs10171658,rs10175194,rs10175286,rs10181541,rs10182902,rs10182994,rs10195662,rs10195664,rs10199700,rs10201551,rs10215297,rs10216316,rs10230193,rs10236879,rs10237313,rs10237442,rs10239000,rs10240938,rs10244023,rs10248903,rs10251739,rs10251980,rs1	AHR,AIM2,ARHGAP15,ATG16L1,B2M,BCL3,BCL6,CAPG,CCR1,CCR2,CCR6,CCR7,CD14,CD274,CD47,CD97,CEBPB,CHIT1,CLIC4,CORO1A,CR2,CSF2,CX3CR1,CYBA,CYLD,DAPP1,DCN,FAIM3,FAS,FASLG,GBP5,GRN,HLA-DMA,IFNAR1,IFNG,IFNGR1,IFNGR2,IKZF1,IL10,IL15,IL1R1,IL1RN,IL27RA,IRF5,ITGAM,ITGAX,ITGB2,JAK3,JDP2,KMT2E,LCP1,LGALS3,LIF,LTA,LTB,LY96,LYST,MAP2K3,MAPKAPK2,MMP9,MYD88,NCF4,NCOA3,NOD2,NOS2,PDLIM2,PIK3CG,PIK3R1,PILRA,PILRB,PLAC8,PLAUR,PLCB2,PRF1,PTAFR,RAC2,REL,RELB,RHBDF2,SERPINB1,SH3BP2,SLAMF6,SLC11A1,SLC29A3,SLFN12L,SPIB,SPNS2,ST6GAL1,STAT1,STAT4,TAP1,TICAM1,TLR1,TLR2,TLR5,TNF,TNFRSF1A,TNFRSF1B,TNFSF10,TRPV2,UCP2,UNC93B1
Mouse Phenotype Single KO	MP:0002462	abnormal granulocyte physiology	1	0	0	0	6.0865	2081	12666	0.0187412	0.114068	84	8.58838e-26	7.78451e-22	9.26727e-24	3.40307	24.9775	85	227	0.0416463	0.374449	rs10016721,rs10036335,rs10048154,rs10048192,rs10048745,rs1005520,rs10060185,rs10063121,rs10067174,rs1012656,rs10167976,rs10170087,rs10171658,rs10171786,rs10172004,rs10173408,rs10173586,rs10175194,rs10175286,rs10176108,rs10181541,rs10182902,rs10182994,rs10	ALOX5,ALOX5AP,ARHGAP15,ARHGAP25,ARHGEF1,CAPG,CCR1,CCR3,CCR6,CD14,CD300A,CD44,CD47,CLEC7A,CMKLR1,CORO1A,CSF2RB,CTSC,CYBA,DOCK2,DOK2,FAIM3,FCER1G,FCER2,FFAR2,FUT7,GNAI2,HVCN1,ICAM2,IL17RA,IL1R1,IL21R,IL5,INPP5D,ITGAL,ITGAM,ITGB2,JDP2,KMT2E,LAT2,LCP1,LGALS3,LILRB3,LSP1,LY96,MMP24,MMP9,MYD88,MYO1F,NCF4,NCKAP1L,NFATC2,NOD2,ORAI1,PIK3CG,PIK3R5,PIK3R6,PILRA,PILRB,PIM1,PIP5K1B,PLAC8,PLAUR,PREX1,PRKCD,PTPRC,RAB27A,RAC2,RASGRP2,RELB,RETNLB,RHOH,SELPLG,SERPINB1,SIGLEC7,SIGLEC8,SIGLEC9,SLAMF6,ST6GAL1,STAT6,STX11,STXBP2,TICAM1,TNF,VAMP8
Mouse Phenotype Single KO	MP:0001533	abnormal skeleton physiology	1	0	0	0	1.78739	7056.09	12612	0.063546	0.113582	265	2.11556e-09	1.91754e-05	7.23601e-08	1.7774	59.6378	106	542	0.0519353	0.195572	rs10035166,rs1004234,rs10051145,rs10053046,rs10055978,rs10063589,rs10065462,rs10065633,rs10066986,rs10068129,rs10072571,rs10072700,rs10131741,rs10131829,rs10132329,rs10132624,rs10134588,rs10136089,rs10138343,rs10139328,rs10139355,rs10139526,rs10139958,rs1	ACAN,ACP5,ADAM8,AIF1,AKR1A1,ALOX5AP,ANKH,CASR,CCR2,CD14,CD200,CD274,CD44,CD47,CD68,CEBPB,CHSY1,CIITA,CTLA4,CTSK,CTSS,FASLG,FCGR3A,FCGR3B,FFAR2,FLNB,FNDC3B,GPR55,GPR65,GPR68,HCST,HIVEP3,IFNGR1,IGF2R,IL10,IL1R1,IL1RN,IL20RA,IL27RA,IL6ST,INPP4B,INPP5D,IRF1,IRF6,ITGB2,JAK1,KLF10,KSR1,LASP1,LGALS9,LIF,LIMD1,LRRK1,LTA,MMP9,MYD88,NFIX,NLRP3,NOD2,NOS2,NR3C1,PAX8,PDCD1,PHOSPHO1,PIK3CD,PIK3CG,PKDCC,PLAT,PLCG2,PLEKHM1,PPARD,PRKCD,PRLR,PSTPIP2,PTGER4,PTH1R,PTPN2,PTPRC,PTPRE,RUNX3,SBNO2,SH3BP2,SLC20A1,SLC39A13,SMPD3,SOCS3,SPNS2,STAT1,SUCO,TBC1D2B,TCIRG1,TGFB1,TLR2,TMEM119,TNF,TNFAIP3,TNFSF10,TNFSF11,TNFSF15,TYK2,TYROBP,VANGL2,VDR,WIPF1,XBP1,ZAP70
Mouse Phenotype Single KO	MP:0005095	decreased T cell proliferation	1	0	0	0	7.66054	1613.46	12360	0.0145306	0.111312	45	1.3887e-36	1.25872e-32	2.79714e-34	4.78645	16.5049	79	150	0.0387065	0.526667	rs10016721,rs1004420,rs10050695,rs10054197,rs10060588,rs10062715,rs10066388,rs10068619,rs10071660,rs10073134,rs10122247,rs10165746,rs10168571,rs10171973,rs10172802,rs10180062,rs10197010,rs1020396,rs10207141,rs10261516,rs1039784,rs10406045,rs10408874,rs104	BCL2L1,BTLA,CARD11,CCDC88B,CCL5,CCND3,CCR2,CD226,CD247,CD28,CD4,CD44,CD48,CD5,CD74,CD83,CD86,CIITA,CORO1A,DBNL,DCLRE1C,DIAPH1,DOCK8,DUSP10,ERAP1,ETS1,FCER1G,FYB,HAVCR2,HCLS1,HLA-DMA,ICOS,IL10,IL15RA,IL1R1,IL21R,IL4R,ITGAL,ITGAM,ITGB2,ITK,JAK3,KSR1,LAT,LCK,LCP2,LIF,LY9,MAPK14,NCKAP1L,NFKBID,PDCD1LG2,PIK3CG,PPP3CA,PRKCH,PRKCQ,PSMB10,PTGER4,PTPRC,PTPRCAP,RAC2,RASGRP1,REL,RELA,RELB,RHOH,SH2D2A,SKAP1,SLFN12L,ST3GAL2,STAT6,THEMIS,TNFRSF1B,TNFRSF4,TNFSF14,TYROBP,VAV1,WIPF1,ZAP70
Mouse Phenotype Single KO	MP:0008043	abnormal NK cell number	1	0	0	0	8.54333	1441.47	12315	0.0129817	0.110907	185	7.50611e-13	6.80353e-09	3.67759e-11	3.09672	14.8544	46	135	0.022538	0.340741	rs10016721,rs10035166,rs1004234,rs10050695,rs10051145,rs10053046,rs10054197,rs10060588,rs10065633,rs10066986,rs10068129,rs10068619,rs10072571,rs10072700,rs10073134,rs10171658,rs10175194,rs10175286,rs10181541,rs10182851,rs10182902,rs10182994,rs10186293,rs1	AIM2,ARHGEF1,BACH2,CARD11,CCR2,CX3CR1,CXCR4,CYBA,DCLRE1C,ETS1,FAS,GIMAP5,GIMAP6,HCST,ID2,IFNAR1,IFNAR2,IFNG,IFNGR1,IKZF1,IKZF3,IL15,IL15RA,INPP5D,IRF1,ITGB7,JAK3,KMT2E,LCP2,LIF,LTA,P2RX5,PTPRC,PYCARD,RHOH,SECISBP2,SPNS2,TBX21,TNFRSF10A,TNFRSF10B,TNFRSF10C,TNFRSF10D,TNFSF15,TUSC2,TYROBP,ZSCAN10
Mouse Phenotype Single KO	MP:0005092	decreased double-positive T cell number	1	0	0	0	9.90825	1242.1	12307	0.0111861	0.110835	255	1.39363e-09	1.26319e-05	4.95367e-08	3.0294	11.2233	34	102	0.0166585	0.333333	rs10016721,rs1004420,rs10044838,rs10050695,rs10054197,rs10055978,rs10058680,rs10060588,rs10063589,rs10064778,rs10065462,rs10068619,rs10073134,rs10074095,rs10074127,rs10165580,rs10165746,rs10181224,rs10182851,rs10182983,rs10184485,rs10186293,rs10191029,rs1	CCND3,CCR9,CD247,CD3E,CD4,CD5,CD79A,CTLA4,CXCR4,DCK,DCLRE1C,HIVEP3,HTRA2,IKZF1,IL6ST,IL7R,KMT2E,LAMA2,LAT,LCK,LCP2,NCKAP1L,POLG,PRKCH,PTPN2,PTPRC,RELA,RHOH,SIRT6,SPI1,STK17B,TCF7,TRAF3,VAV1
Mouse Phenotype Single KO	MP:0002425	altered susceptibility to autoimmune disorder	1	0	0	0	5.33401	2299.02	12263	0.0207046	0.110439	46	2.84376e-36	2.57759e-32	5.60345e-34	3.74844	28.2784	106	257	0.0519353	0.412451	rs10035166,rs10036748,rs10041304,rs10042059,rs1004234,rs10051145,rs10053046,rs10055978,rs10057917,rs10063589,rs10065633,rs10066388,rs10066986,rs10068129,rs10072571,rs10072700,rs10103678,rs1012656,rs10165580,rs10165746,rs10168571,rs10171973,rs10172802,rs10	ACAN,ADAM8,AIF1,ALOX5,ALOX5AP,ARID5A,B2M,BATF,BCL2L1,BTLA,CCR1,CCR2,CCR6,CCR7,CD200,CD247,CD274,CD28,CD4,CD44,CD5,CD55,CD74,CD86,CIITA,CORO1A,CSF2,CTSS,CX3CR1,DNASE1,DUSP10,FAS,FASLG,FCER1G,FCGR3A,FCGR3B,FFAR2,GADD45B,HCST,HLA-DMA,ICOS,IFNG,IFNGR1,IFNGR2,IL17C,IL1R1,IL21R,IL27RA,IL6ST,IRF1,ITGAX,KSR1,LAT,LGALS9,LTA,LYN,MAP4K1,MBP,MMP9,MR1,MUC19,MYD88,NLRP3,NOD2,NOS2,NR3C1,PDCD1,PDCD1LG2,PDCD4,PIK3CD,PIK3CG,PLCG2,POLB,PRF1,PRKCQ,PTGER4,PTPRC,RASGRP1,REL,RFTN1,SCARF1,SIT1,SKAP2,SOCS1,SOCS3,SPN,STAT4,STAT6,STK17B,TBC1D10C,TBX21,TIGIT,TLR5,TLR9,TNF,TNFRSF1A,TNFRSF1B,TNFSF10,TNFSF15,TNIP1,TUSC2,TYK2,TYROBP,VDR,ZAP70,ZC3H12D
Mouse Phenotype Single KO	MP:0020202	abnormal macrophage cell number	1	0	0	0	4.87634	2501.67	12199	0.0225297	0.109862	154	1.42816e-15	1.29448e-11	8.40573e-14	2.87943	22.2266	64	202	0.0313572	0.316832	rs10055978,rs10063589,rs10094283,rs10131741,rs10131829,rs10132329,rs10132624,rs10134588,rs10136089,rs10138343,rs10139958,rs10140363,rs10143059,rs10143525,rs10147454,rs10147648,rs10150940,rs10151086,rs10151453,rs10151576,rs10171658,rs10175194,rs10175286,rs	ABCG1,AKR1A1,ANKRD11,ARHGAP15,BCL3,BIRC3,CCR2,CCR4,CCR7,CD200,CD47,CEBPB,CIITA,CNN2,CTSK,DCK,DCLRE1C,EMR1,GGTLC2,GPR55,GPR68,HCST,HIVEP3,IFNGR1,IKZF1,IL6ST,INPP4B,INPP5D,IRF8,ITGAM,JAK3,KMT2E,LDLR,LGALS3,LIF,LILRB3,LITAF,LRRK1,LSP1,LYN,LYST,MFNG,MMP9,NLRP3,NOS2,NPC1,NR3C1,PIK3CG,PLAT,PLCG2,PPARD,PTPN2,RELB,SH3BP2,SLC29A3,SPI1,STAT1,SUCO,TCF7,TCIRG1,TNFAIP3,TNFSF11,TREM2,TRIB1
Mouse Phenotype Single KO	MP:0005076	abnormal cell differentiation	1	0	0	0	1.47226	8209.12	12086	0.0739301	0.108845	518	7.06389e-05	0.640271	0.00123605	1.5117	55.5666	84	505	0.0411563	0.166337	rs10013453,rs10055978,rs10063589,rs10103678,rs10131741,rs10131829,rs10132329,rs10132624,rs10134588,rs10136089,rs10138343,rs10139958,rs10140363,rs10143059,rs10143525,rs10147454,rs10147648,rs10150940,rs10151086,rs10151453,rs10151576,rs10171658,rs10175194,rs	ABCG1,ADAM8,AKR1A1,ANKH,BATF3,BAX,CCR2,CD44,CD47,CEBPB,CFL1,FBXO45,FNDC3B,G0S2,GFI1,GP1BA,GPR55,GPR56,GPR68,HCST,HIVEP3,HOXB1,ID2,IFNGR1,IKZF1,IL10,IL10RB,IL17RA,IL1RN,IL20RA,IL6ST,INPP4B,INPP5D,IRF6,JAK3,JDP2,KDM2A,KLF3,KMT2E,KSR1,LIF,LOXL2,LRRK2,MAPK14,MMP24,MMP9,MYD88,MYH9,NBEAL2,NCOA3,NLRP3,NOS2,NR3C1,OLIG3,OSCAR,PLCG2,POLB,PPARD,PRKAB1,PRKCD,PTGER2,PTGER4,PTPRC,PTPRE,RAC2,RNF7,RUNX3,SBNO2,SH2B3,SH2D3C,SH3BP2,SPI1,STAT1,SUCO,TERT,TET2,TGFB1,TLE3,TLR2,TMEM119,TNFSF15,TYK2,TYROBP,VDR
Mouse Phenotype Single KO	MP:0010210	abnormal circulating cytokine level	1	0	0	0	5.75965	2083.28	11999	0.0187617	0.108061	76	3.40192e-27	3.0835e-23	4.05723e-25	3.29842	28.4985	94	259	0.0460559	0.362934	rs10035166,rs1004234,rs10051145,rs10053046,rs10055978,rs10063589,rs10065633,rs10066986,rs10068129,rs10072571,rs10072700,rs10165746,rs10168571,rs10171658,rs10171973,rs10172802,rs10175194,rs10175286,rs10180062,rs10181541,rs10182902,rs10182994,rs10195662,rs1	AIM2,ARID5A,ARRB2,ATG16L1,CARD11,CASP4,CASP5,CCR1,CCR3,CD14,CD28,CD44,CEBPB,CLEC7A,CLIC4,CTSC,FASLG,FFAR2,GIMAP5,GNAI2,GPR183,ICOS,IFNAR1,IFNG,IFNGR1,IL10,IL10RA,IL12RB1,IL1R1,IL1RN,IL27RA,IL4R,IL5,IL6R,IL6ST,INPP5D,IRF1,IRF3,IRF5,IRF7,IRF9,ITGAL,ITGB2,LAT2,LDLR,LGMN,LIF,LTA,LYN,MAPKAPK2,MB21D1,MMP9,MYD88,NCKAP1L,NCOA3,NLRP3,NLRP6,NOD2,OASL,PIK3CD,PILRA,PILRB,POMC,PRF1,PRKAB1,PTGER4,PYCARD,RAB27A,RASAL3,RELB,RHBDF2,SAMSN1,SERPINB1,SH3BP2,SLAMF6,SOCS1,STAT1,STAT4,STAT6,STX11,TICAM1,TLR2,TNF,TNFAIP8,TNFRSF10A,TNFRSF10B,TNFRSF10C,TNFRSF10D,TNFRSF1A,TNFRSF1B,TREM2,TYK2,UNC93B1,VAV1
Mouse Phenotype Single KO	MP:0002166	altered tumor susceptibility	1	0	0	0	2.05288	5836.69	11982	0.0525643	0.107908	269	2.84427e-09	2.57805e-05	9.58382e-08	1.7963	56.2268	101	511	0.0494856	0.197652	rs10035166,rs1004234,rs10051145,rs10053046,rs10055978,rs10063589,rs10065462,rs10065633,rs10066986,rs10068129,rs10072571,rs10072700,rs10166844,rs10171658,rs10175194,rs10175286,rs10181541,rs10182902,rs10182994,rs10195662,rs10195664,rs10199700,rs10201551,rs1	AHR,AURKB,BLM,BMF,CD226,CD47,CDK11B,CEBPB,CHD2,CMIP,CXCR6,CYGB,CYLD,CYTIP,DMTF1,DOK2,ETV6,FAS,FASLG,FLI1,FLVCR2,GNAI2,GNMT,H2AFX,HCST,HIVEP3,IFNAR1,IFNAR2,IFNG,IFNGR1,IKZF1,IKZF3,IL10,IL1R1,IL22RA2,IL6R,IL6ST,INPP5D,IRF1,IRF8,KIAA1279,KLF10,LGALS3,LOXL2,LYST,MAP3K8,MCM3,MMP9,MUS81,MYD88,NCOA3,NLRP6,NOS2,PDCD4,POLD1,POLG,POMC,PPARD,PRDX1,PRF1,PRKCH,PRLR,PSMB8,PSMB9,PTGER2,PTGER4,PTH1R,PTPRJ,RALGDS,RASSF1,RASSF5,RBM38,SAMD9L,SF1,SIPA1,SLC29A3,SOCS1,SPI1,SPN,SPTBN1,STAT1,STAT6,STK4,SUV39H2,TBRG1,TCF7,TERT,TET2,TGFB1,TLR2,TNF,TNFRSF13B,TNFRSF1A,TNFRSF1B,TNFSF10,TP53INP1,TSPAN3,TUSC2,UACA,XPC,YAP1
Mouse Phenotype Single KO	MP:0000259	abnormal vascular development	1	0	0	0	1.70929	7002.89	11970	0.063067	0.1078	633	0.000623564	1	0.00892889	1.4606	49.2947	72	448	0.0352768	0.160714	rs10013460,rs10035688,rs10039272,rs10039639,rs10065432,rs1007381,rs10084352,rs10084426,rs10088702,rs1010273,rs10103678,rs10166844,rs10170087,rs10171658,rs10171786,rs10173408,rs10173586,rs10175194,rs10175286,rs10176108,rs10181541,rs10182851,rs10182902,rs10	AHR,APH1A,ARID1A,ATG16L1,BMP10,CASP8,CD44,CD47,CD82,CHD7,CHST11,CLIC4,CMIP,CSK,CTSS,CXCR4,ECE1,ELK3,ETV6,F11R,FAM105B,FBXW7,FLI1,FLNB,FLT1,FOXF1,FURIN,GATAD2A,GLMN,GNA13,H2AFX,HDAC7,HIF1A,IDH2,IFNGR1,ISL1,KAT7,KDM8,LEF1,MAP3K3,MAPK14,MGAT1,MMP9,MYH9,NOS2,OSR1,PCSK5,PLAT,PLAUR,POLB,PRDM1,PTGER4,PTK2,PTK2B,PTPRJ,PXN,RAC2,RBPJ,RGCC,RIPK3,RNF213,RNF7,SETD2,SLC20A1,SMG9,SPTBN1,TGFB1,THBS1,TLR2,WDR83,WNK1,YAP1
Mouse Phenotype Single KO	MP:0008559	abnormal interferon-gamma secretion	1	0	0	0	5.11289	2327.26	11899	0.0209589	0.107161	25	5.58184e-47	5.05938e-43	2.02375e-44	4.42555	25.3076	112	230	0.0548751	0.486957	rs10035166,rs1004234,rs10050695,rs10051145,rs10053046,rs10054197,rs10055978,rs10060588,rs10062715,rs10063589,rs10065633,rs10066388,rs10066986,rs10068129,rs10068619,rs10071660,rs10072571,rs10072700,rs10073134,rs1012656,rs10165580,rs10165746,rs10168571,rs10	AIM2,BCL3,BIRC2,BIRC3,BTLA,C10orf54,CARD11,CCDC88B,CCL5,CCR1,CCR2,CCR4,CCR6,CD247,CD274,CD28,CD7,CD74,CD86,CTLA4,DUSP10,ERAP1,FCER1G,FGR,GADD45B,GADD45G,GIMAP5,GNAI2,HAVCR2,HCST,HDAC11,HIF1A,HLA-DMA,ICOS,ICOSLG,IFNAR1,IFNAR2,IFNG,IFNGR1,IL10,IL10RB,IL12RB1,IL15,IL17C,IL19,IL21R,IL27RA,IL5,IL6ST,IRF1,IRF8,ITGAX,ITGB2,ITK,JAK3,KLRK1,LAT,LAT2,LCP2,LTA,MAPK14,MAPKAPK2,MBP,MMP9,MYD88,NFATC2,NFKBID,NLRP3,NOS2,ORAI1,PDCD1,PDCD1LG2,PDLIM2,PIK3CG,PILRA,PILRB,PLCG2,POU2AF1,PPP3CA,PRF1,PRKCQ,PRKD2,PTGER4,PTPN2,PYCARD,RASAL3,RETNLB,RFTN1,RNF19B,SH2D2A,SIT1,SKAP1,STAT1,STAT4,STAT6,STK17B,STK4,STX11,TBX21,TGFB1,THBS1,TLR9,TNF,TNFRSF14,TNFRSF1B,TNFSF10,TNFSF11,TNFSF14,TYK2,TYROBP,VAV1,ZBTB7B
Mouse Phenotype Single KO	MP:0000715	decreased thymocyte number	1	0	0	0	7.0291	1680.02	11809	0.01513	0.10635	197	4.66723e-12	4.23038e-08	2.1474e-10	3.18475	12.8738	41	117	0.0200882	0.350427	rs1004420,rs10044838,rs10050695,rs10054197,rs10055978,rs10058680,rs10060588,rs10063589,rs10064778,rs10065462,rs10068619,rs10073134,rs10074095,rs10074127,rs10171658,rs10175194,rs10175286,rs10181541,rs10182902,rs10182994,rs10195662,rs10195664,rs10199700,rs1	CCR9,CD247,CD3G,CORO1A,DCLRE1C,DMTF1,ETS1,FLI1,FYB,GFI1,GRAP2,ID3,IKZF1,IL6ST,IL7,IL7R,INPP5D,JAK1,JAK3,KLF13,KMT2E,LAIR1,LAT,LCK,LCP2,PIK3CG,POLG,PRKCH,PRKCQ,PTPN2,PTPRC,RASGRP1,RASSF5,SOCS1,SPI1,SPNS2,THEMIS,TRAF3,TRAF3IP3,VAV1,WIPF1
Mouse Phenotype Single KO	MP:0002086	abnormal extraembryonic tissue morphology	1	0	0	0	1.50006	7822.99	11735	0.0704527	0.105684	951	0.0178299	1	0.169937	1.25302	66.2398	83	602	0.0406663	0.137874	rs10013460,rs1004420,rs1007381,rs10084352,rs10084426,rs1010273,rs10103678,rs10140810,rs10142234,rs10149013,rs10166844,rs10170087,rs10171658,rs10171786,rs10173408,rs10173586,rs10175194,rs10175286,rs10176108,rs10181541,rs10182902,rs10182994,rs10186568,rs101	AGO2,AMN,APH1A,ARID1A,ATG16L1,AURKB,BMP10,CASP8,CECR2,CHST11,CMIP,CR1,CSF2,CSK,CUL3,DAD1,ERN1,ETV6,FBXW7,FLI1,FLT1,FOXF1,FURIN,GATA4,GATAD2A,GLMN,GNA13,GPX4,HCST,HDAC1,HIF1A,IFNG,IFNGR1,IGF2R,IL10,IL15,IL5,ITGA4,ITGB7,KAT7,KDM8,KLF2,LIF,LIMS1,MAP3K3,MAPK14,MDFI,MED16,MYH9,NAMPT,NDUFA13,OSR1,POLB,POLD1,POU2F1,PPARD,PPP1R8,PRDM1,PTK2,PTPRJ,PXN,RBPJ,RGCC,RICTOR,RIPK3,RNF7,SETD2,SLC20A1,SLC31A1,SMCHD1,SOCS3,SPTBN1,TFEB,TGFB1,TLE3,TXN,TYROBP,UGCG,VANGL2,VPS26A,WNK1,YAP1,ZBTB17
Mouse Phenotype Single KO	MP:0002019	abnormal tumor incidence	1	0	0	0	2.04401	5725.51	11703	0.051563	0.105395	296	1.73534e-08	0.000157291	5.31388e-07	1.75959	55.1265	97	501	0.0475257	0.193613	rs10035166,rs1004234,rs10051145,rs10053046,rs10055978,rs10063589,rs10065462,rs10065633,rs10066986,rs10068129,rs10072571,rs10072700,rs10166844,rs10171658,rs10175194,rs10175286,rs10181541,rs10182902,rs10182994,rs10195662,rs10195664,rs10199700,rs10201551,rs1	AHR,AURKB,BLM,BMF,CD226,CD47,CDK11B,CEBPB,CHD2,CMIP,CXCR6,CYGB,CYLD,CYTIP,DMTF1,DOK2,ETV6,FAS,FASLG,FLI1,FLVCR2,GNAI2,GNMT,H2AFX,HCST,HIVEP3,IFNAR1,IFNAR2,IFNG,IKZF1,IKZF3,IL10,IL1R1,IL22RA2,IL6R,IL6ST,INPP5D,IRF1,IRF8,KIAA1279,KLF10,LGALS3,LOXL2,LYST,MAP3K8,MCM3,MMP9,MUS81,MYD88,NCOA3,NLRP6,PDCD4,POLD1,POLG,POMC,PPARD,PRDX1,PRF1,PRKCH,PRLR,PSMB9,PTGER2,PTGER4,PTH1R,PTPRJ,RALGDS,RASSF1,RASSF5,RBM38,SAMD9L,SF1,SIPA1,SLC29A3,SOCS1,SPI1,SPN,SPTBN1,STAT1,STK4,SUV39H2,TBRG1,TCF7,TERT,TET2,TGFB1,TLR2,TNF,TNFRSF13B,TNFRSF1A,TNFRSF1B,TNFSF10,TP53INP1,TSPAN3,TUSC2,UACA,XPC,YAP1
Mouse Phenotype Single KO	MP:0002493	increased IgG level	1	0	0	0	6.43991	1812.91	11675	0.0163268	0.105143	79	7.12403e-27	6.45722e-23	8.1737e-25	3.88743	19.0357	74	173	0.0362567	0.427746	rs10036748,rs10041304,rs10042059,rs1004420,rs10050695,rs10054197,rs10055978,rs10057917,rs10060588,rs10063589,rs10068619,rs10073134,rs10103678,rs10135580,rs10165746,rs10168571,rs10171658,rs10171973,rs10172802,rs10175194,rs10175286,rs10180062,rs10181541,rs1	BANK1,BIRC3,BTLA,CCR1,CCR2,CCR4,CCR7,CD274,CD28,CD79A,CEBPB,CXCR4,CYLD,DEF6,EFHD2,FAIM3,FAS,FASLG,GNAI2,GPR132,GRK6,HLA-DOA,HSD17B11,ICOS,IFNG,IKZF3,IL10,IL10RA,IL2RA,IL4R,IL6ST,INPP5D,ITGB2,JAK1,LAMA2,LAT,LAX1,LCK,LCP2,LGALS3,LY86,LYN,MAP3K8,MYD88,NFATC2,NLRP6,NOS2,PDCD1,PDCD1LG2,PKN1,POLB,PRKCD,PSTPIP2,PTPN22,PTPRC,PYCARD,RASGRP1,RASSF5,REL,RETNLB,SAMSN1,SCARF1,STAT1,STAT6,TANK,TBC1D10C,TCIRG1,TNFRSF13B,TNFSF10,TNIP1,TYROBP,UNC93B1,ZAP70,ZSCAN10
Mouse Phenotype Single KO	MP:0001823	thymus hypoplasia	1	0	0	0	6.29267	1843.73	11602	0.0166044	0.104486	440	6.34765e-06	0.0575351	0.000130761	2.20713	15.4046	34	140	0.0166585	0.242857	rs10016721,rs1004420,rs10044838,rs10050695,rs10054197,rs10055978,rs10058680,rs10060588,rs10063589,rs10064778,rs10065462,rs10068619,rs10073134,rs10074095,rs10074127,rs10170087,rs10171786,rs10173408,rs10173586,rs10176108,rs10187273,rs10189504,rs10193109,rs1	BMP10,CBL,CCND3,CD247,CD3E,CD3G,CHD7,DCK,ETS1,GFI1,IKZF1,IL6ST,IL7,IL7R,JAK3,JARID2,KMT2E,LAT,LCK,LCP2,NCKAP1L,PIGV,PIK3CG,PRKCH,PTPRC,RELB,RHOH,TCF7,TNF,TNFSF11,TRAT1,VAV1,WIPF1,ZAP70
Mouse Phenotype Single KO	MP:0001663	abnormal digestive system physiology	1	0	0	0	2.15421	5297.53	11412	0.0477088	0.102775	330	1.09206e-07	0.000989845	2.99953e-06	1.72395	53.3659	92	485	0.0450759	0.189691	rs10055978,rs10063589,rs10103678,rs10165746,rs10171658,rs10175194,rs10175286,rs10181541,rs10182851,rs10182902,rs10182994,rs10186293,rs10191360,rs10195662,rs10195664,rs10197010,rs10199700,rs10201551,rs10202310,rs10205658,rs10206655,rs10215297,rs10216316,rs	AHR,ATG16L1,CCR1,CCR2,CCR7,CD44,CLEC7A,CTLA4,CTSS,CXCR4,CYBA,CYLD,EZR,FAS,FCER2,FERMT3,FFAR2,GBP5,GFRA2,GHSR,GIMAP5,GNAI2,GPR42,HSD17B4,ID3,IFNG,IKZF1,IL10,IL10RA,IL10RB,IL19,IL22RA2,IL2RA,IL6ST,INPP5D,ITGB7,JAK3,KCNN4,LASP1,LGALS3,LIF,LTB,LYN,MAP3K8,MMP9,MYD88,NCOA3,NFKBID,NLRP3,NLRP6,NOD2,NOS2,NRIP1,PIK3CD,PITPNA,POLB,PTPN2,PTPRC,PYCARD,RAB8A,RELB,RETNLB,RUNX3,SH3BP2,SIGIRR,SIRT6,SLC19A3,SLC22A1,SLC43A2,SLC4A4,SLC9A3,SLC9A4,SOCS1,ST6GAL1,TBX21,TERT,TFF3,TFRC,TGFB1,TICAM1,TLR2,TLR5,TLR9,TNF,TNFAIP3,TNFAIP8,TNFRSF14,TOP3B,TP53INP1,VDR,WIPF1,ZFP36L2
Mouse Phenotype Single KO	MP:0001657	abnormal induced morbidity/mortality	1	0	0	0	2.18309	5174.78	11297	0.0466033	0.101739	129	3.6839e-18	3.33909e-14	2.58844e-16	2.18663	58.5375	128	532	0.0627144	0.240601	rs10035166,rs10036335,rs10036748,rs10041304,rs10042059,rs1004234,rs10051145,rs10053046,rs10055978,rs10057917,rs10060185,rs10063121,rs10063589,rs10065633,rs10066986,rs10067174,rs10068129,rs10072571,rs10072700,rs1007381,rs10182851,rs10186293,rs10191360,rs10	ABCC10,AHR,AIM2,B2M,BCL3,BID,CASP4,CASP5,CCDC88B,CCR1,CCR2,CD14,CD226,CD274,CD300A,CD3E,CD44,CD47,CD97,CLEC7A,CLIC4,CPB2,CR2,CREB3L3,CX3CR1,CXCR4,CYLD,DNASE1,DOCK2,EDN2,FAIM3,FAS,FCER1G,FFAR2,FGL2,FUS,GBP5,GNAI2,GNAZ,GPR98,GPX3,GPX4,GZMB,H2AFX,HAVCR2,HCST,IFITM3,IFNAR1,IFNG,IFNGR1,IL10,IL15,IL19,IL1R1,IL27RA,IL2RA,IL6R,IL6ST,INSR,IRF1,IRF7,IRF8,JAK3,KLRK1,KMT2E,LASP1,LAT2,LGALS3,LIF,LST1,LTA,LTB,MAP2K3,MAP3K1,MAP3K8,MAPKAPK2,MB21D1,MBOAT4,MDM4,MMP9,MUS81,MX1,NCOA3,NLRP6,NOD2,NOS2,OASL,PDCD1,PDCD1LG2,PIK3CG,PILRA,PILRB,PRF1,RAC2,RASSF1,RASSF5,RBM38,RETNLB,RHBDF2,RIPK3,SEPP1,SERPINB1,SLAMF6,SLC29A3,SLFN12L,SOCS1,STAT1,STAT4,TAP1,TICAM1,TLR2,TLR5,TNF,TNFAIP3,TNFRSF10A,TNFRSF10B,TNFRSF10C,TNFRSF10D,TNFRSF14,TNFRSF1A,TNFSF10,TP53INP1,TRPV2,TYK2,UCP2,UTRN,VASN,VDR
Mouse Phenotype Single KO	MP:0002412	increased susceptibility to bacterial infection	1	0	0	0	5.8941	1893.59	11161	0.0170534	0.100514	108	1.61046e-21	1.45972e-17	1.35159e-19	3.0668	26.738	82	243	0.0401764	0.337449	rs10171658,rs10175194,rs10175286,rs10181541,rs10182902,rs10182994,rs10195662,rs10195664,rs10199700,rs10201551,rs10215297,rs10216316,rs10230193,rs10236879,rs10237313,rs10237442,rs10239000,rs10240938,rs10244023,rs10248903,rs10251739,rs10251980,rs10254237,rs	AHR,AIM2,ATG16L1,BCL3,BCL6,CAPG,CCR2,CD274,CD47,CEBPB,CLIC4,CR2,CSF2,CX3CR1,CYBA,DAPP1,FAIM3,FAS,FASLG,GBP5,GRN,HLA-DMA,IFNAR1,IFNG,IFNGR1,IFNGR2,IKZF1,IL10,IL1R1,IL27RA,ITGAM,ITGAX,ITGB2,JAK3,JDP2,KMT2E,LCP1,LGALS3,LIF,LTA,LTB,LY96,LYST,MAP2K3,MAPKAPK2,MYD88,NCF4,NCOA3,NOD2,NOS2,PDLIM2,PIK3CG,PIK3R1,PILRA,PILRB,PLAC8,PLAUR,PRF1,RAC2,REL,RELB,RHBDF2,SERPINB1,SH3BP2,SLAMF6,SLC11A1,SLC29A3,SLFN12L,SPIB,SPNS2,ST6GAL1,STAT1,STAT4,TICAM1,TLR1,TLR2,TLR5,TNF,TNFRSF1A,TNFRSF1B,TRPV2,UNC93B1
Mouse Phenotype Single KO	MP:0002020	increased tumor incidence	1	0	0	0	2.24226	4957.06	11115	0.0446425	0.1001	393	1.60868e-06	0.0145811	3.71021e-05	1.69732	46.5439	79	423	0.0387065	0.186761	rs10035166,rs1004234,rs10051145,rs10053046,rs10055978,rs10063589,rs10065462,rs10065633,rs10066986,rs10068129,rs10072571,rs10072700,rs10166844,rs10171658,rs10175194,rs10175286,rs10181541,rs10182902,rs10182994,rs10195662,rs10195664,rs10199700,rs10201551,rs1	AHR,AURKB,BLM,BMF,CD226,CDK11B,CHD2,CXCR6,CYGB,CYLD,CYTIP,DMTF1,DOK2,ETV6,FAS,FASLG,FLI1,GNAI2,GNMT,H2AFX,HIVEP3,IFNAR1,IFNAR2,IFNG,IKZF1,IKZF3,IL10,IL22RA2,IL6ST,INPP5D,IRF1,IRF8,KLF10,LGALS3,LYST,MAP3K8,MCM3,MUS81,NCOA3,NLRP6,PDCD4,POLD1,POLG,POMC,PPARD,PRDX1,PRF1,PRKCH,PRLR,PSMB9,PTH1R,PTPRJ,RASSF1,RASSF5,RBM38,SAMD9L,SF1,SIPA1,SLC29A3,SOCS1,SPI1,SPTBN1,STAT1,STK4,SUV39H2,TBRG1,TCF7,TET2,TGFB1,TLR2,TNFRSF13B,TNFRSF1A,TNFRSF1B,TNFSF10,TP53INP1,TUSC2,UACA,XPC,YAP1
Mouse Phenotype Single KO	MP:0002463	abnormal neutrophil physiology	1	0	0	0	7.79456	1424.2	11101	0.0128261	0.0999739	114	1.14656e-20	1.03925e-16	9.1162e-19	3.64723	16.725	61	152	0.0298873	0.401316	rs10036335,rs10048154,rs10048192,rs10048745,rs1005520,rs10060185,rs10063121,rs10067174,rs10167976,rs10170087,rs10171658,rs10171786,rs10172004,rs10173408,rs10173586,rs10175194,rs10175286,rs10176108,rs10181541,rs10182902,rs10182994,rs10187273,rs10189504,rs1	ALOX5,ALOX5AP,ARHGAP15,ARHGAP25,ARHGEF1,CAPG,CCR1,CD14,CD44,CD47,CLEC7A,CMKLR1,CTSC,CYBA,DOCK2,FFAR2,FUT7,GNAI2,HVCN1,IL17RA,IL1R1,INPP5D,ITGAL,ITGAM,ITGB2,JDP2,KMT2E,LCP1,LGALS3,LSP1,LY96,MMP9,MYD88,MYO1F,NCF4,NCKAP1L,NOD2,PIK3CG,PIK3R5,PIK3R6,PILRA,PILRB,PLAC8,PLAUR,PREX1,PRKCD,RAB27A,RAC2,RASGRP2,RELB,SELPLG,SERPINB1,SIGLEC7,SIGLEC8,SIGLEC9,SLAMF6,ST6GAL1,STAT6,STX11,TICAM1,TNF
Mouse Phenotype Single KO	MP:0005348	increased T cell proliferation	1	0	0	0	11.2616	978.632	11021	0.00881341	0.0992534	149	3.62405e-16	3.28484e-12	2.20459e-14	3.75201	11.9936	45	109	0.022048	0.412844	rs10016721,rs10066388,rs1012656,rs10135580,rs10165580,rs10165746,rs10181224,rs10182983,rs10184485,rs10191029,rs10193933,rs10197010,rs10206645,rs10207644,rs10215297,rs10216316,rs10230193,rs10236879,rs10237313,rs10237442,rs10239000,rs10240938,rs10244023,rs1	ARHGEF1,BIRC2,BIRC3,BTLA,CCR6,CD274,CD28,CD5,CD74,CTLA4,DCK,FASLG,GADD45B,GNAI2,GPR132,IKZF1,IKZF3,IL15RA,IL27RA,ITGAX,LAPTM5,LAT,LAT2,MAP3K8,MAP4K1,MBP,MMP9,NCOA3,NOS2,PTPN22,RASSF5,RHOH,SAMSN1,SIT1,SPN,STK17B,STK4,TBC1D10C,THEMIS,TIGIT,TNFRSF14,TRAF1,TRIM5,TSPAN32,ZC3H12D
Mouse Phenotype Single KO	MP:0005502	abnormal renal/urinary system physiology	1	0	0	0	1.63778	6673.66	10930	0.060102	0.0984339	410	2.96127e-06	0.026841	6.54659e-05	1.57296	62.9388	99	572	0.0485056	0.173077	rs10035166,rs10036335,rs10036748,rs10041304,rs10042059,rs1004234,rs10050695,rs10051145,rs10053046,rs10057917,rs10060185,rs10060588,rs10063121,rs10065633,rs10066986,rs10067174,rs10068129,rs10068619,rs10072571,rs10072700,rs10073134,rs10103678,rs10131741,rs1	AGTRAP,AHR,AKR1A1,BTD,CASR,CCR1,CCR2,CD300LB,CD44,CD55,CD72,CEBPB,CLN3,CORO1A,CR1,CX3CR1,CXCR4,DCN,DNASE1,DRD3,FAS,FASLG,FOXI1,GADD45B,GALNT3,GGTLC2,GLIS2,GPR132,GPR68,GRK6,GUSB,HADH,ID2,IFNG,IKZF3,IL1R1,INSR,JAK1,KCNJ1,KCNMB1,KRT7,LAT,LGALS3,LGMN,LRRK2,LYN,LYST,MAFB,MAN2B1,MYD88,MYH9,NCOA3,NLRP6,NOS2,OSR1,PDCD1,PKN1,PLCG2,POLB,POMC,PPP3CA,PRKCD,PTPN22,PTPRC,PTTG2,RASGRP1,RASSF5,RELB,SCARF1,SGK1,SLC12A3,SLC19A3,SLC22A1,SLC22A5,SLC4A4,SLC4A8,SLC7A7,SLC9A3,SOCS1,STAT4,TANK,TGFB1,THBS1,TLR2,TNFAIP3,TNFRSF13B,TNIP1,TOP3B,TRIM21,TUSC2,UNC93B1,UPP1,VAMP8,VAV2,VDR,WDR83,WIPF1,WNK1,ZSCAN10
Mouse Phenotype Single KO	MP:0013661	abnormal myeloid cell number	1	0	0	0	2.11374	5165.26	10918	0.0465176	0.0983258	238	3.42445e-10	3.10392e-06	1.30417e-08	1.92091	48.4145	93	440	0.0455659	0.211364	rs10013453,rs10013460,rs10055978,rs10063589,rs10084352,rs10084426,rs10171658,rs10173439,rs10175194,rs10175286,rs10181541,rs10182902,rs10182994,rs10186568,rs10187327,rs10188598,rs10195662,rs10195664,rs10199700,rs10201551,rs10215297,rs10216316,rs10224410,rs	ACSL5,ADD1,AGO2,AIF1,ARRB2,ARSG,BACH2,BCL2L1,BRD1,BTG2,CASP8,CBL,CCDC88B,CD47,CD55,CHD2,CLIC1,CRLF3,DCK,DENND2D,FANCA,FBXW7,FERMT3,FYB,GALNT3,GIMAP5,GIMAP6,GP1BA,GP9,GPR183,IFNG,IKZF1,IL10,IL6ST,INPP5D,IRF2BP2,IRF8,ITGAL,ITGB2,JAK1,JARID2,KLF13,KLF3,KMT2E,LAIR1,LGMN,LIF,LPIN2,LRBA,LRRK1,LYL1,LYN,MCM3,MDM4,MYH9,NBEAL2,NCKAP1L,NCOA3,NLRP3,OSM,PLEK,POLG,PRDX1,PRF1,PRKAB1,PRKCD,PTPN2,PTTG2,RAB27A,RELB,RHOF,SH2B3,SIPA1,SIRPA,SIRPB1,SIRPG,SLC20A1,SLC29A3,SLC4A4,SLX4,SOCS1,SOCS3,SPI1,STX11,TET2,TFRC,TMOD3,TNFAIP3,TUSC2,UNC13D,UNC93B1,ZFP36L2,ZSCAN10
Mouse Phenotype Single KO	MP:0001914	hemorrhage	1	0	0	0	1.59851	6755.66	10799	0.0608405	0.0972541	663	0.000977376	1	0.0133619	1.42597	52.5957	75	478	0.0367467	0.156904	rs10013453,rs10013460,rs10038963,rs10055978,rs10056240,rs10063589,rs10067579,rs10084352,rs10084426,rs1010273,rs10103678,rs10133640,rs10151591,rs10165532,rs10166844,rs10170087,rs10171658,rs10171786,rs10173408,rs10173586,rs10175194,rs10175286,rs10176108,rs1	ADAM19,ARF6,ARID1A,AURKB,BMP10,CASP8,CCR2,CFLAR,CHD2,CHD7,COL18A1,CX3CR1,CXCR4,FAM46C,FANCA,FBXW7,FCER1G,FERMT3,FFAR2,FGL2,FLI1,FOXF1,GATA4,GGCX,GLMN,GNA13,HDAC7,HIF1A,IGF2R,IKBKB,IL1RN,IL6ST,INPP5D,ITGA4,JARID2,KLF2,KLF3,LIF,LPCAT1,LSR,MAFB,MAP3K8,MGAT1,MUS81,MYD88,NLRP6,OPA1,OSR1,PCBP2,PCSK5,PILRA,PILRB,PLAT,PLCG2,PLEC,POLB,PRDM1,PTGER4,PTH1R,PTK2,RAPGEF1,RELA,RELB,SLC31A1,SMG9,SPTBN1,SUCO,TCF7L1,TGFB1,THBS1,TLR2,VANGL2,WNK1,ZBTB20,ZFP36L2
Mouse Phenotype Single KO	MP:0005463	abnormal CD4-positive, alpha-beta T cell physiology	1	0	0	0	7.72535	1382.98	10684	0.0124549	0.0962184	96	4.14646e-23	3.75835e-19	3.91495e-21	3.94034	15.7347	62	143	0.0303773	0.433566	rs10044838,rs10058680,rs10062715,rs10064778,rs10065462,rs10066388,rs10071660,rs10074095,rs10074127,rs1012656,rs10165746,rs10168571,rs10171658,rs10171973,rs10172802,rs10175194,rs10175286,rs10180062,rs10181541,rs10182902,rs10182994,rs10195662,rs10195664,rs1	BCL6,CCR6,CCRL2,CD247,CD27,CD274,CD28,CD4,CD44,CD74,CD83,CD84,CEBPB,CIITA,FAS,FCER1G,GADD45B,GADD45G,HLA-DMA,ICOS,ICOSLG,IFNAR2,IFNGR2,IL21R,IL27RA,IL4R,IL6R,IL7R,INPP5D,IRF5,ITK,LAT,MAP2K3,MAPK14,NFATC2,NOD2,NOS2,PDLIM2,PIK3CG,PLXNA1,POU2AF1,PRKCQ,PRKD2,REL,RETNLB,SAMSN1,SKAP1,SLAMF1,SLAMF6,SPHK2,STAT1,STAT4,STAT6,STK4,TBX21,TLR9,TNF,TNFRSF4,TRIM5,TYK2,VAV1,ZBTB7B
Mouse Phenotype Single KO	MP:0001588	abnormal hemoglobin	1	0	0	0	2.79119	3771.52	10527	0.0339657	0.0948045	1106	0.033847	1	0.277386	1.2877	40.3821	52	367	0.0254777	0.141689	rs10013453,rs10036748,rs10041304,rs10042059,rs10048745,rs10057917,rs10167976,rs10170087,rs10171658,rs10171786,rs10172004,rs10173408,rs10173586,rs10175194,rs10175286,rs10176108,rs10181541,rs10182902,rs10182994,rs10187273,rs10189504,rs10193109,rs10194963,rs	ADD1,ARHGAP25,ARPC2,ATG16L1,BTG2,CD47,CHD2,CHSY1,COPS4,CRLF3,DOCK10,EHD1,FAM46C,FCER1G,GIMAP5,GIMAP6,GPR183,HAVCR2,IKZF1,IL10,IL10RB,INSR,IRF8,JAK1,KCNN4,KLF13,KLF3,KMT2E,LAPTM5,LGMN,LPIN2,MCM3,OSM,PIM1,POLG,PRDX1,PRKAB1,PTPN2,RAB43,RAB5C,RBM38,SAR1B,SIRT6,SLC20A1,SLC4A4,STAT1,TET2,TFRC,TNIP1,TSPAN18,ZFP36L2,ZMYND8
Mouse Phenotype Single KO	MP:0010766	abnormal NK cell physiology	1	0	0	0	9.15715	1126.99	10320	0.0101495	0.0929403	72	2.41451e-28	2.18851e-24	3.0396e-26	5.20678	10.5632	55	96	0.0269476	0.572917	rs10035166,rs1004234,rs10050695,rs10051145,rs10053046,rs10054197,rs10060588,rs10065633,rs10066986,rs10068129,rs10068619,rs10072571,rs10072700,rs10073134,rs10165746,rs10168571,rs10171658,rs10171973,rs10172802,rs10175194,rs10175286,rs10180062,rs10181541,rs1	CARD11,CD226,CD244,CD247,CD28,CD44,CX3CR1,CXCR4,ENSG00000250264,ETS1,FAS,FASLG,FCER1G,GADD45G,GFI1,GZMB,HCST,ICOS,IFNAR1,IFNAR2,IFNG,IFNGR1,IL15,IL15RA,IL21R,INPP5D,IRF1,ITGAL,KLRK1,LAG3,LCP2,LGMN,LRBA,LYST,MAP3K8,MYD88,NFKBID,PLCG2,PRDX1,PRF1,PTPRC,RAB27A,RNF19B,SLAMF7,STAT1,STAT4,STX11,TAP2,TBX21,TICAM1,TLR9,TNFSF10,TYROBP,UNC13D,VAV1
Mouse Phenotype Single KO	MP:0008751	abnormal interleukin level	1	0	0	0	5.12865	1977.52	10142	0.0178092	0.0913373	87	1.91976e-24	1.74007e-20	2.00008e-22	3.27329	25.9678	85	236	0.0416463	0.360169	rs10035166,rs1004234,rs10051145,rs10053046,rs10055978,rs10063589,rs10065633,rs10066986,rs10068129,rs10072571,rs10072700,rs10165746,rs10168571,rs10171658,rs10171973,rs10172802,rs10175194,rs10175286,rs10180062,rs10181541,rs10182902,rs10182994,rs10195662,rs1	AHR,AIM2,ARID5A,ARRB2,ATG16L1,B2M,CARD11,CASP4,CASP5,CCR3,CD14,CD28,CD44,CEBPB,CLEC7A,CLIC4,CTSC,FAS,FASLG,GIMAP5,GNAI2,HTRA2,ICOS,IFNAR1,IFNG,IFNGR1,IL10,IL10RA,IL1R1,IL1RN,IL27RA,IL4R,IL5,IL6R,IL6ST,INPP5D,IRF1,IRF5,ITGAL,ITGB2,LAT2,LDLR,LIF,LILRB3,LYN,MMP9,MYD88,NCKAP1L,NCOA3,NLRP3,NLRP6,NOD2,PILRA,PILRB,POMC,PRF1,PRKAB1,PTGER4,PYCARD,RAB27A,RASAL3,RELB,RUNX3,SH3BP2,SLAMF6,SOCS1,STAT1,STAT4,STAT6,STX11,TBX21,TICAM1,TLR2,TNF,TNFAIP8,TNFRSF10A,TNFRSF10B,TNFRSF10C,TNFRSF10D,TNFRSF1A,TREM2,TRIM21,TYK2,UNC93B1,VDR
Mouse Phenotype Single KO	MP:0002191	abnormal artery morphology	1	0	0	0	1.76352	5729.46	10104	0.0515986	0.0909951	1027	0.02831	1	0.249856	1.28845	43.463	56	395	0.0274375	0.141772	rs10013453,rs10035688,rs10039272,rs10039639,rs10056240,rs10065432,rs10067579,rs1010273,rs10103678,rs10170087,rs10171658,rs10171786,rs10173408,rs10173586,rs10175194,rs10175286,rs10176108,rs10181541,rs10182851,rs10182902,rs10182994,rs10186293,rs10187273,rs1	ADAM19,AHR,AMN,ANKH,ATG16L1,BMP10,CHD7,CHST11,CMIP,CSF2,CUL3,CXCR4,DNM2,ECE1,FAM105B,FAM46C,FAS,FLNB,FLT1,FLVCR2,GALNT3,GATA4,HDAC7,HIF1A,IL15,IL1RN,ISL1,KAT7,KIAA1279,KLF2,KLF3,LDLR,MMP9,MUS81,NOS2,NPAT,PAX8,PCSK5,PIGV,PITX1,POLB,PRDM1,PRKCD,PTGER4,PTGIS,PTH1R,PTK2,PTPRJ,PXN,RBPJ,SDPR,SMG9,UNK,VANGL2,VAV2,WNK1
Mouse Phenotype Single KO	MP:0013561	abnormal endocrine gland physiology	1	0	0	0	2.34651	4296.16	10081	0.0386905	0.0907879	560	0.000168792	1	0.00273201	1.64135	32.8998	54	299	0.0264576	0.180602	rs10038963,rs1004420,rs10050695,rs10054197,rs10055978,rs10060588,rs10063589,rs10065462,rs10068619,rs10073134,rs10131741,rs10131829,rs10132329,rs10132624,rs10134588,rs10136089,rs10138343,rs10139958,rs10140363,rs10143059,rs10143525,rs10147454,rs10147648,rs1	AANAT,ATXN2,C1QTNF9,CACNA1E,CD247,CHGB,CORO1A,ENSG00000272333,ETS1,FAS,GNRH1,GPR68,HADH,IFNG,IKZF1,IL15RA,IL21R,IL6ST,INSR,KLF13,LAMA2,LAT,LCK,LCP2,LRRK2,MAPK13,MAPK14,MDM4,MYD88,NAMPT,NFATC2,NFKBID,NR3C1,ORAI1,PAX8,PERP,POLG,PRKCD,PRLR,PTPN2,PTPN22,PTPRC,RNF213,SAMD4A,SLC6A3,STAT4,TCIRG1,TLR2,TPST2,UCN3,USP4,VAV2,VDR,ZAP70
Mouse Phenotype Single KO	MP:0002620	abnormal monocyte morphology	1	0	0	0	5.22117	1924.47	10048	0.0173315	0.0904907	290	1.3495e-08	0.000122319	4.21789e-07	2.3328	20.5761	48	187	0.0235179	0.256684	rs10036748,rs10041304,rs10042059,rs10057917,rs10131741,rs10131829,rs10132329,rs10132624,rs10134588,rs10136089,rs10138343,rs10139958,rs10140363,rs10143059,rs10143525,rs10147454,rs10147648,rs10150940,rs10151086,rs10151453,rs10151576,rs10171658,rs10175194,rs	ABCG1,ARHGAP15,ARHGEF1,ARMC7,BACH2,C2orf62,CCR2,CCR3,CNN2,CORO1A,CX3CR1,DIAPH1,GALNT3,GFI1,GIMAP6,GNAI2,GNMT,GPR68,HLA-DRB1,HLA-DRB5,IFNAR1,IFNG,IKZF3,IL4R,INPP5D,IRF5,IRF8,ITGA4,ITGAL,ITGB2,JAK3,LGALS3,LTA,MEDAG,MMP9,NLRP3,PIK3CG,SH2B3,SH3BP2,SLFN12L,SPI1,SPNS2,TET2,TGFB1,THBS1,TNIP1,UNC13D,WIPF1
Mouse Phenotype Single KO	MP:0012441	abnormal monocyte cell number	1	0	0	0	5.36946	1870.95	10046	0.0168495	0.0904727	293	1.55155e-08	0.000140632	4.79973e-07	2.34695	20.026	47	182	0.0230279	0.258242	rs10036748,rs10041304,rs10042059,rs10057917,rs10131741,rs10131829,rs10132329,rs10132624,rs10134588,rs10136089,rs10138343,rs10139958,rs10140363,rs10143059,rs10143525,rs10147454,rs10147648,rs10150940,rs10151086,rs10151453,rs10151576,rs10171658,rs10175194,rs	ABCG1,ARHGAP15,ARHGEF1,ARMC7,BACH2,C2orf62,CCR2,CCR3,CNN2,CORO1A,CX3CR1,DIAPH1,GALNT3,GFI1,GIMAP6,GNAI2,GNMT,GPR68,HLA-DRB1,HLA-DRB5,IFNAR1,IFNG,IKZF3,IL4R,INPP5D,IRF5,IRF8,ITGA4,ITGAL,ITGB2,JAK3,LGALS3,LTA,MEDAG,MMP9,NLRP3,PIK3CG,SH2B3,SH3BP2,SLFN12L,SPNS2,TET2,TGFB1,THBS1,TNIP1,UNC13D,WIPF1
Mouse Phenotype Single KO	MP:0008217	abnormal B cell activation	1	0	0	0	6.59613	1521.95	10039	0.0137065	0.0904097	57	4.76395e-33	4.31805e-29	7.57552e-31	4.57459	16.3949	75	149	0.0367467	0.503356	rs10036748,rs10041304,rs10042059,rs10057917,rs10066388,rs10135580,rs10214456,rs10215297,rs10216316,rs10224410,rs10230193,rs10236879,rs10237313,rs10237442,rs10237852,rs10239000,rs10240938,rs10244023,rs10248903,rs1024995,rs10251739,rs10251980,rs10254237,rs1	ARHGDIB,ARHGEF1,BANK1,BCL3,BCL6,BIRC3,BTLA,CARD11,CCND3,CCR7,CD300A,CD6,CD72,CD74,CD79A,CD79B,CR2,DAPP1,DCLRE1C,ETS1,FAS,FASLG,FCER2,FLI1,GIMAP5,GPR132,ID3,IKZF1,IKZF3,IL5RA,IRF2,LAT,LGALS9,LY86,LY96,LYN,MFNG,MYD88,NCOA3,NFKBID,ORAI1,PARP14,PDCD1,PIK3AP1,PIK3CD,PIK3R1,PKN1,PLCG2,POU2AF1,PRKCB,PRKCD,PTPN22,PTPRC,PTPRCAP,RASSF5,REL,RELA,RELB,SAMSN1,SEMA4D,SH3BP2,SKAP2,SPIB,STAT6,TANK,TICAM1,TLR9,TNFRSF13B,TNIP1,TRAF5,TYROBP,UNC93B1,VAV1,VAV2,WIPF1
Mouse Phenotype Single KO	MP:0013802	abnormal IgG2 level	1	0	0	0	5.89326	1694.14	9984	0.0152572	0.0899144	61	3.41432e-31	3.09474e-27	5.07334e-29	4.131	19.3658	80	176	0.0391965	0.454545	rs10036748,rs10041304,rs10042059,rs1004420,rs10055978,rs10057917,rs10063589,rs10165746,rs10168571,rs10171658,rs10171973,rs10172802,rs10175194,rs10175286,rs10180062,rs10181541,rs10182902,rs10182994,rs10195662,rs10195664,rs10197010,rs10199700,rs10201551,rs1	BACH2,BANK1,BATF,BCL3,BCL6,BTLA,CARD11,CCR1,CCR7,CD180,CD274,CD28,CD79A,CD83,CR2,CYLD,EFHD2,FAS,FASLG,FCER1G,FCER2,GIMAP5,HSD17B11,ICOS,ICOSLG,IFNAR2,IFNG,IFNGR1,IGLL5,IKZF3,IL10,IL21R,IL2RA,IL4R,IL6ST,INPP5D,IRF2,JAK1,LAX1,LCK,LTA,LTB,LY86,LYN,MAP3K8,MYD88,NLRP6,NOS2,PDCD1,PDCD1LG2,PIK3AP1,PIK3CD,PKN1,POU2AF1,PSTPIP2,PTPN22,PTPRC,PYCARD,REL,RETNLB,RFTN1,SH2D3C,SIGLEC10,SKAP2,SPIB,STAT6,TANK,TCIRG1,TICAM1,TNF,TNFSF10,TNFSF15,TNIP1,TYK2,TYROBP,UNC93B1,VAV1,VAV2,ZAP70,ZSCAN10
Mouse Phenotype Single KO	MP:0020180	abnormal IgM level	1	0	0	0	5.32667	1865.52	9937	0.0168006	0.0894911	54	1.68154e-33	1.52414e-29	2.82249e-31	4.17566	20.3561	85	185	0.0416463	0.45946	rs10036748,rs10041304,rs10042059,rs1004420,rs10055978,rs10057917,rs10063589,rs10066388,rs10122247,rs1012656,rs10171658,rs10175194,rs10175286,rs10181541,rs10182851,rs10182902,rs10182994,rs10186293,rs10191360,rs10195662,rs10195664,rs10199700,rs10201551,rs10	ARHGEF1,B2M,BACH2,BANK1,BATF,BCL6,BIRC3,BLM,C10orf54,CARD11,CCR6,CD28,CD4,CD6,CD72,CD74,CD79A,CD79B,CD83,CIITA,CR2,CTSS,CXCR4,CYLD,DAPP1,DBNL,DCLRE1C,DOCK8,EFHD2,FAIM3,FAS,FASLG,FCER2,GIMAP5,GNAI2,ICOSLG,IFNG,IKZF3,IL15,IL5RA,IL6ST,INPP5D,ITGB2,JAK1,LAMA2,LAT,LCK,LTA,LTB,LY86,LYN,NFKBID,PDCD1,PDCD1LG2,PIK3AP1,PIK3CD,PKN1,PLCG2,POU2AF1,POU2F2,PRKCB,PRKCD,PRKD2,PTPN22,PTTG2,RAC2,REL,RELB,SAMSN1,SH2D3C,SH3BP2,SIGLEC10,SKAP2,SPI1,SPIB,STAT6,TANK,TCIRG1,TNF,TNFRSF13B,TNIP1,TRAF5,VAV2,WIPF1,ZNF318
Mouse Phenotype Single KO	MP:0005153	abnormal B cell proliferation	1	0	0	0	6.85902	1447.15	9926	0.0130328	0.089392	63	8.837e-31	8.00986e-27	1.27141e-28	4.61092	14.9645	69	136	0.033807	0.507353	rs10036748,rs10041304,rs10042059,rs10057917,rs10066388,rs10135580,rs10214456,rs10215297,rs10216316,rs10224410,rs10230193,rs10236879,rs10237313,rs10237442,rs10237852,rs10239000,rs10240938,rs10244023,rs10248903,rs1024995,rs10251739,rs10251980,rs10254237,rs1	ARHGDIB,ARHGEF1,BANK1,BCL3,BCL6,BIRC3,BTLA,CARD11,CCND3,CD300A,CD6,CD72,CD74,CD79A,CD79B,DAPP1,DCLRE1C,ETS1,FASLG,FCER2,FLI1,GIMAP5,GPR132,ID3,IKZF1,IKZF3,IL5RA,IRF2,LGALS9,LY86,LY96,LYN,MFNG,MYD88,NCOA3,NFKBID,PARP14,PDCD1,PIK3AP1,PIK3CD,PIK3R1,PKN1,PLCG2,POU2AF1,PRKCB,PRKCD,PTPN22,PTPRC,PTPRCAP,RASSF5,REL,RELA,RELB,SAMSN1,SEMA4D,SH3BP2,SKAP2,SPIB,STAT6,TANK,TLR9,TNFRSF13B,TNIP1,TRAF5,TYROBP,UNC93B1,VAV1,VAV2,WIPF1
Mouse Phenotype Single KO	MP:0002498	abnormal acute inflammation	1	0	0	0	4.02858	2457.69	9901	0.0221336	0.0891669	103	4.39186e-22	3.98079e-18	3.86484e-20	2.90317	31.6895	92	288	0.0450759	0.319444	rs10016721,rs10048745,rs10055978,rs10063589,rs10066388,rs10088702,rs10119644,rs10122672,rs10123473,rs10125969,rs1012656,rs10165746,rs10167976,rs10170087,rs10171786,rs10172004,rs10173408,rs10173586,rs10176108,rs10187273,rs10189504,rs10193109,rs10194963,rs1	AHR,AKNA,ALOX5,ALOX5AP,ARHGAP25,ARRB2,BID,BIRC3,CASP4,CASP5,CCL5,CCR1,CCR2,CCR4,CCR6,CCR7,CCRL2,CD14,CD28,CD44,CD74,CD83,CEBPB,CLIC4,CMKLR1,CREB3L3,CTLA4,DUSP10,F11R,FAS,FCER1G,FCER2,FUT7,GADD45G,GFI1,HLA-DMA,IFNG,IFNGR1,IFNGR2,IKZF3,IL10,IL15,IL1R1,IL1RN,IL20,IL21R,IL4R,IL6ST,ITGAL,ITGB2,LAPTM5,LAT2,LIF,LILRB3,LITAF,LPAR2,LTA,LTA4H,LY96,MAP3K8,MAPKAPK2,MMP9,NCOA3,NFKBID,NLRP3,NOD2,NOS2,ORAI1,PILRA,PILRB,PIP5K1B,PRKCD,PTAFR,PTGER4,PTGIR,PTK2B,PTPRC,PYCARD,RELB,RHOH,SIGIRR,STAT1,STAT6,STXBP2,TICAM1,TNF,TNFRSF1A,TNFRSF4,TREM2,TRIP10,TYROBP,VAMP8
Mouse Phenotype Single KO	MP:0006208	lethality throughout fetal growth and development	1	0	0	0	1.85211	5329.05	9870	0.0479926	0.0888877	849	0.00954233	1	0.101875	1.38016	38.4015	53	349	0.0259677	0.151863	rs10013453,rs10055978,rs10063589,rs1010273,rs10103678,rs10133640,rs10151591,rs10166844,rs10170087,rs10171786,rs10173408,rs10173586,rs10176108,rs10182851,rs10186293,rs10187273,rs10189504,rs10191360,rs10193109,rs10194963,rs10196657,rs10196674,rs10197806,rs1	ADRBK1,ARF6,BLM,BMP10,BRD1,BRD7,CBL,CD274,CHD2,CHD7,CR1,CSNK1D,CXCR4,F11R,FOXF1,GATA4,GGCX,IGF2R,IKBKB,IKZF1,IL6ST,JARID2,KLF2,KLF3,LHX2,LSR,MAB21L2,MAPK14,MORF4L1,OSR1,OXSR1,PCBP2,POU2F1,PRDM1,PTH1R,PTK2,RELA,RICTOR,RNF4,SLC20A1,SLX4,SMG9,SOCS3,SPEN,SPI1,SPTBN1,TCF7L1,TCTN1,TGFB1,TLE3,TMOD3,TRIO,ZFP57
Mouse Phenotype Single KO	MP:0000702	enlarged lymph nodes	1	0	0	0	7.10229	1368.71	9721	0.0123264	0.0875458	142	1.11091e-16	1.00693e-12	7.09105e-15	3.51135	14.5243	51	132	0.0249877	0.386364	rs10036748,rs10041304,rs10042059,rs10055978,rs10057917,rs10063589,rs10165746,rs10171658,rs10175194,rs10175286,rs10181541,rs10182902,rs10182994,rs10195662,rs10195664,rs10197010,rs10199700,rs10201551,rs10215297,rs10216316,rs10230193,rs10236879,rs10237313,rs	BIRC3,CARD11,CBL,CD200,CD247,CEBPB,CECR2,CHD2,CORO1A,CTLA4,CYLD,DEF6,FAS,FASLG,HLA-DQA1,HLA-DQA2,IKZF1,IL2RA,IL6ST,INPP5D,IRF2,IRF8,ITGAL,ITGB2,LAT,LGALS9,LPIN2,LYN,NFATC2,NFKBIZ,NLRP3,PDCD1LG2,PKP3,PRKCD,PRKCH,PTPN2,PTPN22,PTPRC,PTPRCAP,RASGRP1,RASSF5,REL,SH2B3,SH3BP2,SLC29A3,STAT1,TANK,TGFB1,TNFRSF13B,TNIP1,TRIM21
Mouse Phenotype Single KO	MP:0008588	abnormal circulating interleukin level	1	0	0	0	5.80193	1646.69	9554	0.0148299	0.0860418	105	5.91766e-22	5.36377e-18	5.10835e-20	3.32934	22.2266	74	202	0.0362567	0.366337	rs10035166,rs1004234,rs10051145,rs10053046,rs10055978,rs10063589,rs10065633,rs10066986,rs10068129,rs10072571,rs10072700,rs10165746,rs10168571,rs10171658,rs10171973,rs10172802,rs10175194,rs10175286,rs10180062,rs10181541,rs10182902,rs10182994,rs10195662,rs1	AIM2,ARID5A,ARRB2,ATG16L1,CARD11,CASP4,CASP5,CCR3,CD14,CD28,CD44,CEBPB,CLEC7A,CLIC4,CTSC,GIMAP5,GNAI2,ICOS,IFNAR1,IFNG,IFNGR1,IL10,IL10RA,IL1R1,IL1RN,IL27RA,IL4R,IL5,IL6R,IL6ST,INPP5D,IRF1,IRF5,ITGAL,ITGB2,LAT2,LDLR,LIF,LYN,MMP9,MYD88,NCKAP1L,NCOA3,NLRP3,NLRP6,NOD2,PILRA,PILRB,POMC,PRF1,PRKAB1,PTGER4,PYCARD,RAB27A,RASAL3,RELB,SH3BP2,SLAMF6,STAT1,STAT4,STAT6,STX11,TICAM1,TLR2,TNF,TNFAIP8,TNFRSF10A,TNFRSF10B,TNFRSF10C,TNFRSF10D,TNFRSF1A,TREM2,TYK2,UNC93B1
Mouse Phenotype Single KO	MP:0002405	respiratory system inflammation	1	0	0	0	4.94631	1929.52	9544	0.017377	0.0859518	198	5.92838e-12	5.37348e-08	2.71388e-10	2.70603	19.5859	53	178	0.0259677	0.297753	rs10119644,rs10122672,rs10123473,rs10125969,rs10135580,rs10165746,rs10171658,rs10175194,rs10175286,rs10181541,rs10182902,rs10182994,rs10195662,rs10195664,rs10197010,rs10199700,rs10201551,rs1020396,rs10215297,rs10216316,rs10230193,rs10236879,rs10237313,rs1	ABCG1,AHR,AKNA,BCL6,CARD11,CCR1,CD44,CD72,CHD2,CLEC7A,CMKLR1,COX4I2,CSF2,CSF2RB,CTLA4,CYBA,FASLG,FFAR2,GPR132,IKBKE,IKZF1,IL2RA,IL4R,INPP5D,LAT,LGALS3,LIPA,LPAR2,LTA,LYST,MMP9,MUS81,NCKAP1L,NFKBIZ,NPC1,PLAUR,PTPRC,RELA,RELB,RUNX3,SERPINB1,SH3BP2,TANK,TBX21,TGFB1,THBS1,TLR5,TNF,TNFRSF1A,TNFRSF1B,UACA,WIPF1,ZAP70
Mouse Phenotype Single KO	MP:0008210	increased mature B cell number	1	0	0	0	7.01282	1351.38	9477	0.0121703	0.0853484	92	9.84611e-24	8.92452e-20	9.70056e-22	4.18909	14.0842	59	128	0.0289074	0.460938	rs10036748,rs10041304,rs10042059,rs10057917,rs10062715,rs10071660,rs10103678,rs1012656,rs10165746,rs10168571,rs10171973,rs10172802,rs10180062,rs10182851,rs10186293,rs10191360,rs10197010,rs10202310,rs10205658,rs10206655,rs10207141,rs10221893,rs1024995,rs10	ANO10,ARHGEF1,BANK1,BCL3,BIRC3,BMF,CARD11,CCR6,CD6,CD72,CD79B,CR2,CXCL13,CXCR4,CYLD,EFHD2,ETS1,FAIM3,FAS,FASLG,FLI1,GNRH1,ICOS,IFNAR1,IKZF3,IL10,IRF8,ITK,JAK1,JAK3,LAIR1,LAT,LILRB3,LTA,LYN,NEDD9,PARP14,PDCD1,PKN1,POLB,PRKCD,PTPN2,PTPN22,PTPRC,PTPRJ,RAB17,RAC2,RASGRP1,RASSF5,SAMSN1,SH3BP2,SIGLEC10,SPI1,TANK,TBRG1,TNFRSF13B,TNIP1,TYROBP,ZNF318
Mouse Phenotype Single KO	MP:0001861	lung inflammation	1	0	0	0	5.78595	1628.26	9421	0.0146638	0.0848441	183	4.67209e-13	4.23478e-09	2.31409e-11	3.00893	16.2849	49	148	0.0240078	0.331081	rs10119644,rs10122672,rs10123473,rs10125969,rs10135580,rs10165746,rs10171658,rs10175194,rs10175286,rs10181541,rs10182902,rs10182994,rs10195662,rs10195664,rs10197010,rs10199700,rs10201551,rs1020396,rs10215297,rs10216316,rs10230193,rs10236879,rs10237313,rs1	ABCG1,AHR,AKNA,BCL6,CARD11,CCR1,CD44,CD72,CHD2,CLEC7A,CMKLR1,COX4I2,CSF2,CSF2RB,CTLA4,CYBA,FASLG,FFAR2,GPR132,IKBKE,IKZF1,IL2RA,INPP5D,LAT,LGALS3,LIPA,LPAR2,LTA,LYST,MMP9,MUS81,NCKAP1L,NFKBIZ,PTPRC,RELA,RELB,RUNX3,SERPINB1,SH3BP2,TANK,TGFB1,THBS1,TLR5,TNF,TNFRSF1A,TNFRSF1B,UACA,WIPF1,ZAP70
Mouse Phenotype Single KO	MP:0020188	abnormal classified tumor incidence	1	0	0	0	2.5587	3670.62	9392	0.033057	0.0845829	400	2.11284e-06	0.0191508	4.7877e-05	1.7901	36.3109	65	330	0.0318471	0.19697	rs10035166,rs1004234,rs10051145,rs10053046,rs10055978,rs10063589,rs10065462,rs10065633,rs10066986,rs10068129,rs10072571,rs10072700,rs10166844,rs10171658,rs10175194,rs10175286,rs10181541,rs10182902,rs10182994,rs10195662,rs10195664,rs10199700,rs10201551,rs1	AHR,AURKB,BLM,BMF,CDK11B,CHD2,CXCR6,CYLD,CYTIP,DOK2,ETV6,FASLG,FLI1,GNAI2,GNMT,H2AFX,HIVEP3,IFNG,IKZF1,IKZF3,IL10,IL6ST,INPP5D,IRF1,IRF8,KLF10,LGALS3,MCM3,MUS81,NCOA3,PDCD4,POLD1,POLG,POMC,PPARD,PRDX1,PRF1,PRKCH,PRLR,PSMB9,PTH1R,RASSF1,RASSF5,RBM38,SAMD9L,SIPA1,SLC29A3,SPI1,SPTBN1,STAT1,STK4,SUV39H2,TBRG1,TCF7,TET2,TGFB1,TLR2,TNFRSF13B,TNFRSF1A,TNFRSF1B,TP53INP1,TSPAN3,TUSC2,UACA,XPC
Mouse Phenotype Single KO	MP:0004848	abnormal liver size	1	0	0	0	2.10201	4431	9314	0.0399049	0.0838804	445	8.22985e-06	0.0745953	0.00016763	1.70563	39.2817	67	357	0.0328271	0.187675	rs10013453,rs10036748,rs10041304,rs10042059,rs10057917,rs10084352,rs10084426,rs10088394,rs10088396,rs10103678,rs10133640,rs10151591,rs10166844,rs10186568,rs10188598,rs10215297,rs10216316,rs10230193,rs10236879,rs10237313,rs10237442,rs10239000,rs10240938,rs	ACAN,AHR,ARF6,BRD1,CASP8,CCR2,CUL3,DNAJC15,EIF6,ENSG00000272333,ERN1,FABP5,FAS,FASLG,FLI1,G0S2,GH1,GNMT,HELZ2,IFITM3,IGF2R,IKBKB,IKZF1,IL1R1,INSR,IRF8,JAK1,JARID2,KLF3,LDLR,LGALS3,LGMN,LHX2,LIPA,LSR,LTA,MAPK14,NCOA3,NLRP3,NPC1,OPA3,PCK1,PDCD1,POMC,POU2F1,PREP,PREX1,RASGRP1,RELA,SC5D,SERTAD2,SLC20A1,SOCS1,SOCS3,SPEN,SPI1,SPTBN1,STARD4,TET2,TKT,TMOD3,TNF,TNIP1,TP53INP1,UACA,XBP1,ZSCAN10
Mouse Phenotype Single KO	MP:0012764	increased alpha-beta T cell number	1	0	0	0	3.8661	2396.21	9264	0.0215799	0.0834301	144	1.81e-16	1.64058e-12	1.13929e-14	2.78447	25.8577	72	235	0.0352768	0.306383	rs10035166,rs10036335,rs10036748,rs10041304,rs10042059,rs1004234,rs10051145,rs10053046,rs10055978,rs10057917,rs10060185,rs10062715,rs10063121,rs10063589,rs10065633,rs10066388,rs10066986,rs10067174,rs10068129,rs10071660,rs10072571,rs10072700,rs10103678,rs1	ABCG1,ARHGEF1,B2M,B4GALNT3,BACH2,BMF,CARD11,CCR2,CCR4,CCR7,CD274,CD28,CD4,CD48,CD74,CHD2,CIITA,DAP,DCK,DOCK2,ENSG00000250264,HLA-DOA,HLA-DQA1,HLA-DQA2,ID3,IFNG,IKZF3,IL10,IL15RA,IL17RA,IL6ST,IRF1,ITGAL,ITGAM,ITGB2,ITK,JAK3,LAG3,LAIR1,LAT,LGALS9,MMP9,NAGA,NCOA3,NLRP3,NOD2,PDCD1,PDCD1LG2,POLB,PRKCH,PTPN22,RASGRP1,REL,RNF157,SCARF1,SPNS2,STK17B,TAP1,TAP2,TBX21,TGFB1,THBS1,THEMIS,TNF,TNFAIP3,TNIP1,TRIM5,UNC13D,UNC93B1,ZBTB7B,ZC3H12D,ZSCAN10
Mouse Phenotype Single KO	MP:0005351	decreased susceptibility to autoimmune disorder	1	0	0	0	6.98955	1324.84	9260	0.0119313	0.0833941	78	5.00083e-27	4.53275e-23	5.81122e-25	4.07803	17.1651	70	156	0.0342969	0.448718	rs10035166,rs1004234,rs10051145,rs10053046,rs10065633,rs10066388,rs10066986,rs10068129,rs10072571,rs10072700,rs1012656,rs10165580,rs10165746,rs10168571,rs10171973,rs10172802,rs10180062,rs10181224,rs10182983,rs10184485,rs10191029,rs10193933,rs10197010,rs10	ACAN,ADAM8,AIF1,ALOX5,ALOX5AP,ARID5A,B2M,BATF,BCL2L1,CCR1,CCR2,CCR6,CD28,CD4,CD44,CD5,CD74,CD86,CIITA,CORO1A,CSF2,CTSS,DNASE1,DUSP10,FAS,FCER1G,FCGR3A,FCGR3B,HLA-DMA,ICOS,IFNG,IFNGR1,IFNGR2,IL17C,IL1R1,IL21R,IL27RA,IRF1,ITGAX,KSR1,LTA,MMP9,MYD88,NLRP3,NOD2,PDCD4,PIK3CD,PIK3CG,PLCG2,PRF1,PRKCQ,PTGER4,REL,RFTN1,SKAP2,SOCS1,SPN,STAT4,STAT6,STK17B,TBX21,TLR9,TNF,TNFRSF1A,TNFRSF1B,TNFSF15,TYK2,TYROBP,VDR,ZAP70
Mouse Phenotype Single KO	MP:0010273	increased classified tumor incidence	1	0	0	0	2.53009	3652.04	9240	0.0328897	0.083214	416	3.50227e-06	0.0317446	7.63091e-05	1.77331	36.0908	64	328	0.0313572	0.195122	rs10035166,rs1004234,rs10051145,rs10053046,rs10055978,rs10063589,rs10065462,rs10065633,rs10066986,rs10068129,rs10072571,rs10072700,rs10166844,rs10171658,rs10175194,rs10175286,rs10181541,rs10182902,rs10182994,rs10195662,rs10195664,rs10199700,rs10201551,rs1	AHR,AURKB,BLM,BMF,CDK11B,CHD2,CXCR6,CYLD,CYTIP,DOK2,ETV6,FASLG,FLI1,GNAI2,GNMT,H2AFX,HIVEP3,IFNG,IKZF1,IKZF3,IL10,IL6ST,INPP5D,IRF1,IRF8,KLF10,LGALS3,MCM3,MUS81,NCOA3,PDCD4,POLD1,POLG,POMC,PPARD,PRDX1,PRF1,PRKCH,PRLR,PSMB9,PTH1R,RASSF1,RASSF5,RBM38,SAMD9L,SIPA1,SLC29A3,SPI1,SPTBN1,STAT1,STK4,SUV39H2,TBRG1,TCF7,TET2,TGFB1,TLR2,TNFRSF13B,TNFRSF1A,TNFRSF1B,TP53INP1,TUSC2,UACA,XPC
Mouse Phenotype Single KO	MP:0000260	abnormal angiogenesis	1	0	0	0	1.82108	5062.94	9220	0.045596	0.0830339	750	0.00298315	1	0.0360523	1.46766	35.4306	52	322	0.0254777	0.161491	rs10013460,rs10035688,rs10039272,rs10039639,rs10065432,rs10088702,rs1010273,rs10103678,rs10170087,rs10171658,rs10171786,rs10173408,rs10173586,rs10175194,rs10175286,rs10176108,rs10181541,rs10182851,rs10182902,rs10182994,rs10186293,rs10187273,rs10189504,rs1	AHR,APH1A,ATG16L1,BMP10,CD44,CD47,CD82,CHD7,CHST11,CLIC4,CMIP,CTSS,CXCR4,ECE1,ELK3,F11R,FBXW7,FLNB,FLT1,FURIN,GNA13,H2AFX,HDAC7,HIF1A,IDH2,IFNGR1,ISL1,KAT7,LEF1,MAP3K3,MAPK14,MMP9,MYH9,NOS2,PCSK5,PLAT,PLAUR,POLB,PRDM1,PTGER4,PTK2,PTK2B,PTPRJ,PXN,RAC2,RBPJ,RNF213,RNF7,SMG9,THBS1,TLR2,WNK1
Mouse Phenotype Single KO	MP:0005090	increased double-negative T cell number	1	0	0	0	10.127	910.14	9217	0.00819658	0.0830069	300	2.70089e-08	0.000244809	8.16029e-07	3.40807	7.04211	24	64	0.0117589	0.375	rs10016721,rs10044838,rs10050695,rs10054197,rs10055978,rs10058680,rs10060588,rs10062715,rs10063589,rs10064778,rs10065462,rs10068619,rs10071660,rs10073134,rs10074095,rs10074127,rs10165746,rs10197010,rs10214237,rs10214273,rs1039784,rs10406045,rs10408874,rs1	CCND3,CD247,CD3E,CD5,CTLA4,DCK,ETS1,FAS,GRAP2,IL6ST,IL7R,ITK,JAK1,LAT,LCP2,MAPK14,NCKAP1L,NOD2,PTPRC,RHOH,SPI1,TET2,VAV1,ZBTB7B
Mouse Phenotype Single KO	MP:0013152	abnormal organ/body region tumor incidence	1	0	0	0	2.29025	3958.09	9065	0.0356459	0.081638	477	1.88798e-05	0.171127	0.000358757	1.69395	37.1911	63	338	0.0308672	0.18639	rs10035166,rs1004234,rs10051145,rs10053046,rs10065462,rs10065633,rs10066986,rs10068129,rs10072571,rs10072700,rs10166844,rs10171658,rs10175194,rs10175286,rs10181541,rs10182902,rs10182994,rs10195662,rs10195664,rs10199700,rs10201551,rs10213701,rs10214312,rs1	AHR,AURKB,BLM,BMF,CDK11B,CHD2,CXCR6,CYLD,DOK2,ETV6,FASLG,FLI1,GNAI2,GNMT,H2AFX,IFNG,IKZF1,IKZF3,IL10,INPP5D,IRF1,IRF8,LGALS3,MCM3,MUS81,MYD88,NCOA3,NLRP6,PDCD4,POLD1,POLG,POMC,PPARD,PRDX1,PRF1,PRKCH,PRLR,PSMB9,RASSF1,RASSF5,RBM38,SAMD9L,SF1,SIPA1,SLC29A3,SOCS1,SPI1,SPTBN1,STAT1,STK4,SUV39H2,TBRG1,TCF7,TERT,TET2,TGFB1,TLR2,TNFRSF13B,TNFRSF1A,TNFRSF1B,TUSC2,UACA,XPC
Mouse Phenotype Single KO	MP:0010274	increased organ/body region tumor incidence	1	0	0	0	2.28809	3929.04	8990	0.0353843	0.0809625	507	4.73914e-05	0.429556	0.00084725	1.65982	36.751	61	334	0.0298873	0.182635	rs10035166,rs1004234,rs10051145,rs10053046,rs10065462,rs10065633,rs10066986,rs10068129,rs10072571,rs10072700,rs10166844,rs10171658,rs10175194,rs10175286,rs10181541,rs10182902,rs10182994,rs10195662,rs10195664,rs10199700,rs10201551,rs10213701,rs10214312,rs1	AHR,AURKB,BLM,BMF,CDK11B,CHD2,CXCR6,CYLD,DOK2,ETV6,FASLG,FLI1,GNAI2,GNMT,H2AFX,IFNG,IKZF1,IKZF3,IL10,INPP5D,IRF1,IRF8,LGALS3,MCM3,MUS81,NCOA3,NLRP6,PDCD4,POLD1,POLG,POMC,PPARD,PRDX1,PRF1,PRKCH,PRLR,PSMB9,RASSF1,RASSF5,RBM38,SAMD9L,SF1,SIPA1,SLC29A3,SOCS1,SPI1,SPTBN1,STAT1,STK4,SUV39H2,TBRG1,TCF7,TET2,TGFB1,TLR2,TNFRSF13B,TNFRSF1A,TNFRSF1B,TUSC2,UACA,XPC
Mouse Phenotype Single KO	MP:0002136	abnormal kidney physiology	1	0	0	0	2.22042	4046.97	8986	0.0364464	0.0809265	329	1.06891e-07	0.000968861	2.94487e-06	1.9074	35.6507	68	324	0.033317	0.209876	rs10035166,rs10036335,rs10036748,rs10041304,rs10042059,rs1004234,rs10050695,rs10051145,rs10053046,rs10057917,rs10060185,rs10060588,rs10063121,rs10065633,rs10066986,rs10067174,rs10068129,rs10068619,rs10072571,rs10072700,rs10073134,rs10103678,rs10131741,rs1	CCR1,CCR2,CD300LB,CD44,CD72,CEBPB,CORO1A,CR1,CX3CR1,CXCR4,DCN,DNASE1,FAS,FASLG,FOXI1,GADD45B,GALNT3,GLIS2,GPR132,GPR68,GRK6,IFNG,IKZF3,IL1R1,KCNJ1,KCNMB1,LAT,LGALS3,LGMN,LRRK2,LYN,MAFB,MYD88,NOS2,OSR1,PDCD1,PKN1,PLCG2,POLB,PRKCD,PTPN22,PTPRC,RASGRP1,RASSF5,RELB,SCARF1,SGK1,SLC12A3,SLC19A3,SLC22A5,SLC4A4,SLC4A8,SLC9A3,SOCS1,STAT4,TANK,TGFB1,THBS1,TLR2,TNFAIP3,TNFRSF13B,TNIP1,TOP3B,TUSC2,UNC93B1,VAV2,WDR83,WIPF1
Mouse Phenotype Single KO	MP:0020175	abnormal IgG1 level	1	0	0	0	5.11625	1752.85	8968	0.0157859	0.0807644	59	1.90339e-32	1.72523e-28	2.92412e-30	4.14461	20.026	83	182	0.0406663	0.456044	rs10036748,rs10041304,rs10042059,rs1004420,rs10055978,rs10057917,rs10063589,rs10135580,rs10165746,rs10168571,rs10171973,rs10172802,rs10180062,rs10197010,rs1020396,rs10207141,rs10212075,rs10224410,rs10237852,rs1024995,rs10261516,rs10406045,rs10408874,rs104	BACH2,BATF,BCL6,BIRC3,BTLA,CARD11,CCR2,CCR4,CCR7,CD274,CD28,CD37,CD79A,CD79B,CD83,CR2,CYLD,DBNL,EFHD2,FAIM3,FAS,FASLG,FCER1G,FCER2,FLI1,GIMAP5,GPR132,HLA-DOA,ICOS,ICOSLG,IFNAR2,IFNG,IGLL5,IKZF3,IL10,IL21R,IL2RA,IL4R,IL5RA,IL6ST,JAK1,LAIR1,LAT,LAX1,LCK,LTA,LTB,LYN,MAP3K8,MYD88,NFATC2,NFKBID,PIK3CD,PKN1,POU2AF1,POU2F2,PRKCD,PRKD2,PSTPIP2,PTPN22,RASGRP1,REL,RELA,RETNLB,SH2D3C,SH3BP2,SPIB,SPNS2,STAT6,TANK,TCIRG1,TNF,TNFRSF13B,TNFRSF1A,TNFSF10,TNIP1,TRAF5,TYK2,VAV1,VAV2,XBP1,ZAP70,ZSCAN10
Mouse Phenotype Single KO	MP:0004940	abnormal B-1 B cell morphology	1	0	0	0	9.4198	949.596	8945	0.00855191	0.0805573	101	2.91403e-22	2.64127e-18	2.61512e-20	5.06178	8.6926	44	79	0.0215581	0.556962	rs10044838,rs10055978,rs10058680,rs10063589,rs10064778,rs10065462,rs10074095,rs10074127,rs10122247,rs1012656,rs10212075,rs10214237,rs10214273,rs10215297,rs10216316,rs10224410,rs10230193,rs10236879,rs10237313,rs10237442,rs10237852,rs10239000,rs10240938,rs1	ARHGEF1,BANK1,CARD11,CCR6,CD6,CD72,CD79A,CD79B,CR2,CXCL13,CYLD,DAPP1,DOCK8,ETS1,FAIM3,GIMAP5,IGLL5,IKZF1,IL5,IL5RA,IL6ST,IL7R,IRF8,JAK3,LTA,LYN,NFKBID,PDCD1,PIK3AP1,PIK3CD,POU2F2,PRKCB,PTPN2,PTPRC,RAC2,REL,SAMSN1,SEMA4D,SH3BP2,SIGLEC10,SPI1,SPNS2,THEMIS,VAV1
Mouse Phenotype Single KO	MP:0004976	abnormal B-1 B cell number	1	0	0	0	9.3148	947.417	8825	0.00853229	0.0794766	107	1.50401e-21	1.36324e-17	1.27405e-19	5.01016	8.58257	43	78	0.0210681	0.551282	rs10044838,rs10055978,rs10058680,rs10063589,rs10064778,rs10065462,rs10074095,rs10074127,rs10122247,rs1012656,rs10212075,rs10214237,rs10214273,rs10215297,rs10216316,rs10224410,rs10230193,rs10236879,rs10237313,rs10237442,rs10237852,rs10239000,rs10240938,rs1	ARHGEF1,BANK1,CARD11,CCR6,CD6,CD72,CD79A,CD79B,CR2,CXCL13,CYLD,DAPP1,DOCK8,ETS1,FAIM3,GIMAP5,IGLL5,IKZF1,IL5RA,IL6ST,IL7R,IRF8,JAK3,LTA,LYN,NFKBID,PDCD1,PIK3AP1,PIK3CD,POU2F2,PRKCB,PTPN2,PTPRC,RAC2,REL,SAMSN1,SEMA4D,SH3BP2,SIGLEC10,SPI1,SPNS2,THEMIS,VAV1
Mouse Phenotype Single KO	MP:0005461	abnormal dendritic cell morphology	1	0	0	0	8.22965	1065.54	8769	0.00959606	0.0789722	174	7.44225e-14	6.74566e-10	3.87682e-12	3.428	12.5437	43	114	0.0210681	0.377193	rs1012656,rs10171658,rs10175194,rs10175286,rs10181541,rs10182902,rs10182994,rs10195662,rs10195664,rs10199700,rs10201551,rs10215297,rs10216316,rs10230193,rs10236879,rs10237313,rs10237442,rs10239000,rs10240938,rs10244023,rs10248903,rs10251739,rs10251980,rs1	ABCG1,AHR,ARHGEF1,ARMC7,BATF3,BCL3,CCR2,CCR6,CCR7,CD83,CIITA,CX3CR1,FCER1G,GPR183,IKZF1,IKZF3,IL10,IL15,IL1RN,INPP5D,ITGAM,ITGAX,ITGB2,JAK3,LAIR1,LYN,MMP9,MYD88,OXSR1,PLCG2,PTPN22,PTPRC,RELB,RUNX3,STK4,TGFB1,TNF,TNFSF11,TNFSF15,TYROBP,UACA,UNC93B1,VDR
Mouse Phenotype Single KO	MP:0003156	abnormal leukocyte migration	1	0	0	0	6.43757	1346.32	8667	0.0121247	0.0780537	110	2.84406e-21	2.57786e-17	2.34351e-19	3.87585	14.9645	58	136	0.0284174	0.426471	rs10036335,rs10048745,rs10060185,rs10063121,rs10067174,rs10088702,rs10135580,rs10167976,rs10170087,rs10171658,rs10171786,rs10172004,rs10173408,rs10173586,rs10175194,rs10175286,rs10176108,rs10181541,rs10182902,rs10182994,rs10187273,rs10189504,rs10193109,rs	ARHGAP25,CCR1,CCR2,CCR7,CCRL2,CD44,CHST2,CMKLR1,CNN2,CORO1A,CSF2,CTSC,CX3CR1,CXCL13,CXCR5,CYTIP,DIAPH1,DOCK2,FAS,FCER2,FLT1,FUT7,FYB,GNAI2,GPR132,IFNG,IL4R,INPP5D,ITGA4,ITGAL,ITGAM,ITGB2,ITGB7,LGALS3,LILRB3,LITAF,LSP1,MYH9,MYO9B,NEDD9,PIK3CG,PILRA,PILRB,PLCG2,PLEC,PTK2B,RASSF5,REL,SELPLG,SH2D3C,STAT6,STK4,TBX21,TLR2,TLR5,TLR9,TRPV2,VDR
Mouse Phenotype Single KO	MP:0008470	abnormal spleen B cell follicle morphology	1	0	0	0	6.47411	1336.24	8651	0.012034	0.0779096	104	4.70551e-22	4.26508e-18	4.10104e-20	4.04709	14.0842	57	128	0.0279275	0.445312	rs10036748,rs10041304,rs10042059,rs10057917,rs10103678,rs10122247,rs10165746,rs10168571,rs10171973,rs10172802,rs10180062,rs10197010,rs10207141,rs10215297,rs10216316,rs10224410,rs10230193,rs10236879,rs10237313,rs10237442,rs10237852,rs10239000,rs10240938,rs	ABCC10,AHR,BANK1,BCL3,BCL6,CD28,CD37,CD84,CD86,CEBPB,CR2,CXCL13,CXCR5,DCLRE1C,DEF6,DIAPH1,DOCK8,EFHD2,FAS,GIMAP5,ICOS,ICOSLG,IKZF1,IKZF3,LAT,LAX1,LGALS9,LTA,LTB,LTBR,LYN,MAPKAPK2,NCOA3,NFATC2,PIK3CD,PKN1,POLB,POU2AF1,PRKCD,PTPN22,REL,SCARF1,SEMA4D,SLC4A4,SOCS1,SPIB,ST3GAL2,STK4,TCIRG1,TNF,TNFRSF13B,TNFRSF1A,TNFSF11,TNIP1,TRIP10,TYROBP,VAV2
Mouse Phenotype Single KO	MP:0003762	abnormal immune organ physiology	1	0	0	0	5.49186	1528.44	8394	0.0137649	0.0755951	166	2.71939e-14	2.46485e-10	1.48485e-12	3.25547	14.7444	48	134	0.0235179	0.358209	rs1004420,rs10050695,rs10054197,rs10055978,rs10060588,rs10063589,rs10068619,rs10073134,rs1010273,rs10103678,rs1020396,rs10215297,rs10216316,rs10230193,rs10236879,rs10237313,rs10237442,rs10239000,rs10240938,rs10244023,rs10248903,rs10251739,rs10251980,rs102	CCR2,CCR4,CD247,CD28,CORO1A,CTC1,CX3CR1,ETS1,FAS,HLA-DQA1,HLA-DQA2,IFNG,IFNGR1,IKZF1,IL15RA,IL21R,IL6ST,KLF13,LAMA2,LAT,LCK,LCP2,MDM4,NCOA3,NFATC2,NFKBID,NR3C1,ORAI1,PERP,POLB,POLG,POMC,PRDM1,PRF1,PRKCQ,PTPN2,PTPN22,PTPRC,SIGIRR,SIRT6,TGFB1,TICAM1,TLR2,TNFSF14,TYK2,USP4,VDR,ZAP70
Mouse Phenotype Single KO	MP:0005022	abnormal immature B cell morphology	1	0	0	0	5.65316	1473.34	8329	0.0132686	0.0750097	194	4.23998e-12	3.84312e-08	1.98099e-10	3.24578	12.3237	40	112	0.0195982	0.357143	rs10044838,rs10058680,rs10064778,rs10065462,rs10066388,rs10074095,rs10074127,rs10182851,rs10186293,rs10191360,rs10202310,rs10205658,rs10206655,rs10214237,rs10214273,rs10215297,rs10216316,rs10221893,rs10230193,rs10236879,rs10237313,rs10237442,rs10239000,rs	ARHGAP17,BACH2,BCL3,BIRC3,BMF,CARD11,CD72,CD74,CD79A,CD79B,CXCR4,CYLD,DCLRE1C,DEF6,FAS,FLI1,GNRH1,HSD17B11,IKZF1,IL7R,IRF8,JAK3,KLHL6,LTA,LYN,PIK3R1,PLCG2,POLG,POU2AF1,PRKCD,PTPN2,PTPN22,PTPRC,SH3BP2,SPIB,SPNS2,ST6GAL1,TNFRSF13B,TNFSF11,VAV1
Mouse Phenotype Single KO	MP:0013664	abnormal immature B cell number	1	0	0	0	5.66236	1469.35	8320	0.0132328	0.0749286	199	7.3413e-12	6.65415e-08	3.3438e-10	3.25174	11.9936	39	109	0.0191083	0.357798	rs10044838,rs10058680,rs10064778,rs10065462,rs10066388,rs10074095,rs10074127,rs10182851,rs10186293,rs10191360,rs10202310,rs10205658,rs10206655,rs10214237,rs10214273,rs10215297,rs10216316,rs10221893,rs10230193,rs10236879,rs10237313,rs10237442,rs10239000,rs	ARHGAP17,BACH2,BCL3,BIRC3,BMF,CARD11,CD72,CD74,CD79A,CD79B,CXCR4,CYLD,DCLRE1C,DEF6,FAS,FLI1,GNRH1,HSD17B11,IKZF1,IL7R,IRF8,JAK3,KLHL6,LTA,LYN,PIK3R1,PLCG2,POLG,POU2AF1,PRKCD,PTPN2,PTPN22,PTPRC,SH3BP2,SPNS2,ST6GAL1,TNFRSF13B,TNFSF11,VAV1
Mouse Phenotype Single KO	MP:0013662	decreased myeloid cell number	1	0	0	0	2.35624	3524.26	8304	0.031739	0.0747845	318	5.85812e-08	0.00053098	1.66975e-06	1.96911	33.0099	65	300	0.0318471	0.216667	rs10013453,rs10055978,rs10063589,rs10171658,rs10173439,rs10175194,rs10175286,rs10181541,rs10182902,rs10182994,rs10187327,rs10195662,rs10195664,rs10199700,rs10201551,rs10215297,rs10216316,rs10224410,rs10230193,rs10236879,rs10237313,rs10237442,rs10237852,rs	ACSL5,AGO2,AIF1,ARRB2,BCL2L1,BRD1,BTG2,CD47,CHD2,CRLF3,DENND2D,FANCA,FERMT3,FYB,GALNT3,GIMAP5,GP1BA,GP9,IFNG,IKZF1,IL10,IL6ST,INPP5D,IRF2BP2,IRF8,ITGAL,JAK1,JARID2,KLF13,KLF3,KMT2E,LGMN,LIF,LRRK1,LYL1,LYN,MCM3,MYH9,NBEAL2,NCOA3,NLRP3,OSM,PLEK,POLG,PRF1,PRKAB1,PTPN2,PTTG2,RAB27A,RHOF,SIPA1,SIRPA,SIRPB1,SIRPG,SLC20A1,SLX4,SOCS1,STX11,TET2,TMOD3,TUSC2,UNC13D,UNC93B1,ZFP36L2,ZSCAN10
Mouse Phenotype Single KO	MP:0002378	abnormal gut-associated lymphoid tissue morphology	1	0	0	0	9.54198	868.059	8283	0.00781761	0.0745954	111	2.95241e-21	2.67606e-17	2.41087e-19	4.94674	8.6926	43	79	0.0210681	0.544304	rs10036335,rs10036748,rs10041304,rs10042059,rs10044838,rs10057917,rs10058680,rs10060185,rs10063121,rs10064778,rs10065462,rs10067174,rs10074095,rs10074127,rs1012656,rs10165746,rs10168571,rs10171973,rs10172802,rs10180062,rs10197010,rs10207141,rs10214237,rs1	BCL3,BCL6,BIRC3,CCR6,CCR7,CD79B,CXCL13,CXCR5,CYLD,DOCK2,FAS,ICOS,ID2,IKZF1,IL7,IL7R,ITGA4,ITGB7,JAK3,LGALS9,LTA,LTB,LTBR,LYN,NLRP6,NOD2,PIK3CD,POU2AF1,PRKCD,PTPN22,PYCARD,RELB,SOCS1,SPIB,STK4,TCIRG1,TGFB1,TNF,TNFRSF13B,TNFRSF1A,TNFSF11,TNIP1,WIPF1
Mouse Phenotype Single KO	MP:0000220	increased monocyte cell number	1	0	0	0	6.64138	1246.88	8281	0.0112292	0.0745774	460	1.37752e-05	0.124858	0.000271431	2.29181	12.6538	29	115	0.0142087	0.252174	rs10036748,rs10041304,rs10042059,rs10057917,rs10131741,rs10131829,rs10132329,rs10132624,rs10134588,rs10136089,rs10138343,rs10139958,rs10140363,rs10143059,rs10143525,rs10147454,rs10147648,rs10150940,rs10151086,rs10151453,rs10151576,rs10171658,rs10175194,rs	ABCG1,ARHGEF1,BACH2,DIAPH1,GFI1,GIMAP6,GNAI2,GPR68,HLA-DRB1,HLA-DRB5,IFNG,IKZF3,IL4R,INPP5D,ITGAL,ITGB2,JAK3,MMP9,NLRP3,PIK3CG,SH2B3,SH3BP2,SPNS2,TET2,TGFB1,THBS1,TNIP1,UNC13D,WIPF1
Mouse Phenotype Single KO	MP:0004392	abnormal CD8-positive, alpha-beta T cell physiology	1	0	0	0	9.76269	845.157	8251	0.00761135	0.0743072	64	1.04695e-30	9.48955e-27	1.48274e-28	5.70654	9.46283	54	86	0.0264576	0.627907	rs1004420,rs10062715,rs10071660,rs10171658,rs10175194,rs10175286,rs10181541,rs10182902,rs10182994,rs10195662,rs10195664,rs10199700,rs10201551,rs10406045,rs10408874,rs10412587,rs10416057,rs10416936,rs10416979,rs10418301,rs10419572,rs10423572,rs10444818,rs1	B2M,BATF3,BCL3,CARD11,CD226,CD27,CD274,CD28,CD3G,CD7,CD70,CTSC,ENSG00000250264,ERAP1,FAS,FASLG,GZMA,GZMB,HAVCR2,IFNAR1,IFNAR2,IFNG,IFNGR1,IFNGR2,IL15,IL21R,INPP5D,IRF8,ITGAL,ITK,LAT2,LCK,LYST,MCL1,PDCD1LG2,PIK3CG,PRF1,PRKD2,PSMB10,PTPRC,PTPRCAP,RAB27A,REL,RELB,SERPINB9,STAT6,STK4,STX11,TAP1,TAP2,TNF,TNFSF14,UNC13D,VAV1
Mouse Phenotype Single KO	MP:0001577	anemia	1	0	0	0	2.72232	3022.79	8229	0.0272228	0.0741091	412	3.33237e-06	0.0302046	7.3312e-05	1.88032	28.7186	54	261	0.0264576	0.206897	rs10013453,rs10036748,rs10041304,rs10042059,rs10055978,rs10057917,rs10063589,rs10093650,rs10099615,rs10133640,rs10151591,rs10171658,rs10175194,rs10175286,rs10181541,rs10182902,rs10182994,rs10195662,rs10195664,rs10199700,rs10201551,rs10215297,rs10216316,rs	ADD1,ARF6,BLM,BRD1,CD47,DIAPH1,FASLG,FCER1G,FERMT3,FLI1,GIMAP5,IFNG,IKZF1,IL10,IL2RA,IL6ST,INPP5D,JAK1,JARID2,KLF2,KLF3,L3MBTL3,LAT,LGMN,LHX2,LPIN2,LYN,MAPK14,MGAT1,NCKAP1L,NLRP3,POLG,POU2F1,PRDX1,PRKAB1,PTPN2,RBM38,RELB,SAMD9L,SH2B3,SIPA1,SLC20A1,SLC4A4,SPI1,TET2,TFRC,TG,TMOD3,TNFSF11,TNIP1,UNC13D,UNC93B1,XBP1,ZFP36L2
Mouse Phenotype Single KO	MP:0000696	abnormal Peyer's patch morphology	1	0	0	0	9.52525	856.565	8159	0.00771409	0.0734787	112	7.68094e-21	6.96201e-17	6.21608e-19	4.9572	8.47253	42	77	0.0205781	0.545454	rs10036335,rs10036748,rs10041304,rs10042059,rs10044838,rs10057917,rs10058680,rs10060185,rs10063121,rs10064778,rs10065462,rs10067174,rs10074095,rs10074127,rs1012656,rs10165746,rs10168571,rs10171973,rs10172802,rs10180062,rs10197010,rs10207141,rs10214237,rs1	BCL3,BCL6,CCR6,CCR7,CD79B,CXCL13,CXCR5,CYLD,DOCK2,FAS,ICOS,ID2,IKZF1,IL7,IL7R,ITGA4,ITGB7,JAK3,LGALS9,LTA,LTB,LTBR,LYN,NLRP6,NOD2,PIK3CD,POU2AF1,PRKCD,PTPN22,PYCARD,RELB,SOCS1,SPIB,STK4,TCIRG1,TGFB1,TNF,TNFRSF13B,TNFRSF1A,TNFSF11,TNIP1,WIPF1
Mouse Phenotype Single KO	MP:0008686	abnormal interleukin-2 secretion	1	0	0	0	6.88234	1184.48	8152	0.0106672	0.0734156	124	9.1956e-19	8.33489e-15	6.72169e-17	4.18057	11.0033	46	100	0.022538	0.46	rs10050695,rs10054197,rs10060588,rs10062715,rs10066388,rs10068619,rs10071660,rs10073134,rs10165580,rs10165746,rs10181224,rs10182983,rs10184485,rs10191029,rs10193933,rs10197010,rs1020396,rs10206645,rs10207644,rs10261516,rs1039784,rs10406045,rs10408874,rs10	BCL2L1,BTLA,CARD11,CCL5,CCR2,CD28,CD74,CORO1A,CTLA4,DBNL,FAS,FCER1G,FYB,GADD45B,GNAI2,HIVEP3,IFNG,IL15RA,ITGAX,ITK,LAPTM5,LCP2,MBP,NFKBID,ORAI1,PDCD1LG2,PIK3CG,POU2AF1,PPP3CA,PRKCQ,PRKD2,PTPN22,SH2D2A,SIT1,SKAP1,SOCS3,STAT6,STK17B,STK4,TNF,TNFRSF1B,TNFSF10,TNFSF11,TNFSF14,VAV1,ZAP70
Mouse Phenotype Single KO	MP:0004978	decreased B-1 B cell number	1	0	0	0	11.5755	700.617	8110	0.00630965	0.0730374	133	9.71723e-18	8.80769e-14	6.62233e-16	5.26159	6.27187	33	57	0.0161685	0.578947	rs10044838,rs10055978,rs10058680,rs10063589,rs10064778,rs10065462,rs10074095,rs10074127,rs10122247,rs10214237,rs10214273,rs10215297,rs10216316,rs10224410,rs10230193,rs10236879,rs10237313,rs10237442,rs10237852,rs10239000,rs10240938,rs10244023,rs10248903,rs	ARHGEF1,CARD11,CD6,CD79A,CD79B,CR2,CYLD,DAPP1,DOCK8,ETS1,GIMAP5,IKZF1,IL5RA,IL6ST,IL7R,JAK3,LYN,NFKBID,PDCD1,PIK3AP1,PIK3CD,POU2F2,PRKCB,PTPN2,PTPRC,RAC2,REL,SEMA4D,SH3BP2,SPI1,SPNS2,THEMIS,VAV1
Mouse Phenotype Single KO	MP:0002414	abnormal myeloblast morphology/development	1	0	0	0	4.54115	1781.49	8090	0.0160438	0.0728573	268	2.70403e-09	2.45094e-05	9.14528e-08	2.5245	17.8253	45	162	0.022048	0.277778	rs10094283,rs10171658,rs10175194,rs10175286,rs10181541,rs10182902,rs10182994,rs10195662,rs10195664,rs10199700,rs10201551,rs10215297,rs10216316,rs10230193,rs10236879,rs10237313,rs10237442,rs10239000,rs10240938,rs10244023,rs10248903,rs10251739,rs10251980,rs	ABCG1,BACH2,BCL6,C2orf62,CBL,CCR2,CCR3,CCR4,CSF2RB,FAS,GFI1,GNAI2,IKZF1,IL1R1,IL21R,IL4R,IL5,IL5RA,INPP5D,ITGAL,ITGAM,ITGB2,ITGB7,KMT2E,LAIR1,LAT,LGALS3,LIF,LPIN2,LTA,LYN,LYST,MMP9,MPZL1,NOS2,PIK3CG,REL,RELB,SELPLG,SH2B3,SOCS1,SPI1,TET2,THBS1,TRIB1
Mouse Phenotype Single KO	MP:0005560	decreased circulating glucose level	1	0	0	0	1.64707	4902.65	8075	0.0441525	0.0727222	588	0.000276813	1	0.00426706	1.5111	46.3238	70	421	0.0342969	0.166271	rs10035166,rs1004234,rs10051145,rs10053046,rs10055978,rs10063589,rs10065633,rs10066986,rs10068129,rs10072571,rs10072700,rs10088394,rs10088396,rs10131741,rs10131829,rs10132329,rs10132624,rs10133640,rs10134588,rs10136089,rs10138343,rs10139958,rs10140363,rs1	ABCG1,ACAP1,ACSL5,ACSS1,APOA2,ARRDC3,ATXN2,C17orf62,CAST,CBX6,CEBPB,CORO6,CRTC2,EDN2,EPM2AIP1,FABP5,GGA1,GGA2,GH1,GHSR,GIMAP6,GNMT,GPR68,GRB7,HADH,HELZ2,HIF1A,HMGB1,HSD11B1,IKBKE,IL18RAP,IRF8,JAK1,LPIN2,MAP3K1,MAPK13,MAPK14,MBOAT4,MED11,NAMPT,NCOA3,OSM,PCK1,PIK3R1,PIK3R2,PITPNA,POLG,PPARD,PPP1R3B,PPP3CA,PROKR1,PTPN1,RETN,RIN3,RNF213,RUNX3,SAMD4A,SERTAD2,SIRT6,SLC22A5,SLC43A2,SPNS2,SUCO,TNF,TRAF3,TRIP10,UCP2,UCP3,VCPKMT,ZBTB20
Mouse Phenotype Single KO	MP:0000334	decreased granulocyte number	1	0	0	0	3.75434	2138.06	8027	0.019255	0.0722899	241	4.14246e-10	3.75473e-06	1.55798e-08	2.35467	24.2072	57	220	0.0279275	0.259091	rs10048154,rs10048192,rs1005520,rs10094283,rs10215297,rs10216316,rs10230193,rs10236879,rs10237313,rs10237442,rs10239000,rs10240938,rs10244023,rs10248903,rs10251739,rs10251980,rs10254237,rs10261758,rs10262731,rs10263046,rs10264390,rs10265042,rs10269380,rs1	ALDH3B1,ARHGAP15,ARMC7,C2orf62,CCR1,CCR2,CCR3,CCR4,CD101,CD44,CD47,CNN2,CR2,CSF2RB,FAS,FASLG,GFI1,GNAI2,GNMT,IFITM3,IKZF1,IL17RA,IL1R1,IL21R,IL5,IRF5,ITGAL,ITGAM,ITGB7,LGALS3,LPIN2,LTBR,LYST,MEDAG,MFNG,MPZL1,MYD88,NAMPT,NBEAL2,NOS2,PCED1A,PIK3CG,PIK3R6,PRF1,PRKCD,RAB17,RAB27A,RAC2,SAMD9L,SERPINB1,SOCS1,SPI1,SRGN,STX11,TLR5,TRIB1,ZFP36L2
Mouse Phenotype Single KO	MP:0020176	abnormal IgG2a level	1	0	0	0	5.57077	1425.12	7939	0.0128344	0.0714974	80	1.85758e-26	1.68371e-22	2.10464e-24	4.24987	15.2946	65	139	0.0318471	0.467626	rs10036748,rs10041304,rs10042059,rs1004420,rs10055978,rs10057917,rs10063589,rs10165746,rs10168571,rs10171658,rs10171973,rs10172802,rs10175194,rs10175286,rs10180062,rs10181541,rs10182902,rs10182994,rs10195662,rs10195664,rs10197010,rs10199700,rs10201551,rs1	BACH2,BANK1,BCL3,BCL6,BTLA,CARD11,CCR1,CCR7,CD180,CD274,CD28,CD83,CR2,CYLD,EFHD2,FAS,FASLG,FCER1G,GIMAP5,HSD17B11,ICOS,ICOSLG,IFNAR2,IFNG,IFNGR1,IKZF3,IL10,IL21R,IL2RA,IL4R,IL6ST,INPP5D,IRF2,JAK1,LAX1,LCK,LTA,LTB,MAP3K8,NOS2,PDCD1LG2,PIK3CD,PKN1,POU2AF1,PSTPIP2,PTPN22,PTPRC,REL,RETNLB,RFTN1,SIGLEC10,SKAP2,SPIB,STAT6,TANK,TCIRG1,TICAM1,TNF,TNFSF10,TNFSF15,TNIP1,TYK2,TYROBP,UNC93B1,VAV1
Mouse Phenotype Single KO	MP:0010833	abnormal memory T cell morphology	1	0	0	0	5.51227	1438.79	7931	0.0129575	0.0714254	157	3.10434e-15	2.81377e-11	1.79221e-13	3.63528	12.1036	44	110	0.0215581	0.4	rs10044838,rs10058680,rs10062715,rs10064778,rs10065462,rs10071660,rs10074095,rs10074127,rs10165580,rs10181224,rs10182983,rs10184485,rs10191029,rs10193933,rs1020396,rs10206645,rs10207644,rs10214237,rs10214273,rs10410522,rs10416246,rs10460479,rs10460480,rs1	ARHGEF1,ARMC7,BACH2,BATF3,BCL2L1,CARD11,CORO1A,DAP,DCK,DEF6,DNMT3A,ETS1,FAM46C,GRAP2,GRK6,IKZF3,IL15,IL15RA,IL2RA,IL7R,IRF2,IRF5,ITK,JAK3,LAIR1,LAT,LAT2,NAGA,PRKCH,PTPN22,PTPRC,RAB17,RASGRP1,RASSF5,REL,SPNS2,STK17B,STK4,TBX21,THEMIS,TNF,TRAF3IP3,UNC93B1,ZAP70
Mouse Phenotype Single KO	MP:0008048	abnormal memory T cell number	1	0	0	0	5.55402	1427.98	7931	0.0128601	0.0714254	155	2.08206e-15	1.88718e-11	1.21753e-13	3.66863	11.9936	44	109	0.0215581	0.40367	rs10044838,rs10058680,rs10062715,rs10064778,rs10065462,rs10071660,rs10074095,rs10074127,rs10165580,rs10181224,rs10182983,rs10184485,rs10191029,rs10193933,rs1020396,rs10206645,rs10207644,rs10214237,rs10214273,rs10410522,rs10416246,rs10460479,rs10460480,rs1	ARHGEF1,ARMC7,BACH2,BATF3,BCL2L1,CARD11,CORO1A,DAP,DCK,DEF6,DNMT3A,ETS1,FAM46C,GRAP2,GRK6,IKZF3,IL15,IL15RA,IL2RA,IL7R,IRF2,IRF5,ITK,JAK3,LAIR1,LAT,LAT2,NAGA,PRKCH,PTPN22,PTPRC,RAB17,RASGRP1,RASSF5,REL,SPNS2,STK17B,STK4,TBX21,THEMIS,TNF,TRAF3IP3,UNC93B1,ZAP70
Mouse Phenotype Single KO	MP:0005093	decreased B cell proliferation	1	0	0	0	8.84843	885.467	7835	0.00797438	0.0705608	101	2.91403e-22	2.64127e-18	2.61512e-20	5.06178	8.6926	44	79	0.0215581	0.556962	rs10066388,rs10214456,rs10215297,rs10216316,rs10224410,rs10230193,rs10236879,rs10237313,rs10237442,rs10237852,rs10239000,rs10240938,rs10244023,rs10248903,rs10251739,rs10251980,rs10254237,rs10261758,rs10262731,rs10263046,rs10264390,rs10265042,rs10269380,rs	ARHGEF1,BCL3,BCL6,CARD11,CCND3,CD6,CD74,CD79A,CD79B,DAPP1,DCLRE1C,ETS1,FLI1,GIMAP5,ID3,IKZF1,IL5RA,IRF2,LY86,LY96,LYN,MYD88,NFKBID,PARP14,PIK3AP1,PIK3CD,PIK3R1,PLCG2,POU2AF1,PRKCB,PTPRC,PTPRCAP,REL,RELA,RELB,SEMA4D,SH3BP2,SKAP2,SPIB,STAT6,TLR9,UNC93B1,VAV1,VAV2
Mouse Phenotype Single KO	MP:0008038	abnormal NK T cell number	1	0	0	0	5.80787	1345.93	7817	0.0121213	0.0703987	270	2.97696e-09	2.69831e-05	9.99376e-08	3.13038	9.90296	31	90	0.0151886	0.344444	rs10016721,rs10050695,rs10054197,rs10060588,rs10062715,rs10068619,rs10071660,rs10073134,rs10152473,rs10224410,rs10232902,rs10237852,rs10278670,rs10279166,rs1039784,rs10406045,rs10408874,rs10410522,rs10410954,rs10412587,rs10416057,rs10416936,rs10416979,rs1	ARHGEF1,BACH2,CARD11,CCR2,CCR4,CD247,EZR,GIMAP5,GIMAP6,ID2,IFNG,IKZF3,IL15,IL15RA,ISG20,ITK,KMT2E,LCP2,LYST,NINJ2,PRDX1,PRKCQ,RASAL3,RELB,RHOH,SOCS1,SPNS2,STAT1,TBX21,VAV1,VWA8
Mouse Phenotype Single KO	MP:0008125	abnormal dendritic cell number	1	0	0	0	10.0943	767.763	7750	0.00691436	0.0697953	205	1.15157e-11	1.04378e-07	5.0916e-10	3.45746	10.123	35	92	0.0171485	0.380435	rs10171658,rs10175194,rs10175286,rs10181541,rs10182902,rs10182994,rs10195662,rs10195664,rs10199700,rs10201551,rs10215297,rs10216316,rs10230193,rs10236879,rs10237313,rs10237442,rs10239000,rs10240938,rs10244023,rs10248903,rs10251739,rs10251980,rs10254237,rs	ABCG1,ARHGEF1,ARMC7,BATF3,BCL3,CCR2,CCR7,CIITA,CX3CR1,FCER1G,GPR183,IKZF1,IKZF3,IL10,IL15,IL1RN,INPP5D,ITGAM,ITGAX,ITGB2,JAK3,LAIR1,LYN,MMP9,MYD88,PTPN22,PTPRC,RELB,RUNX3,STK4,TGFB1,TNF,TNFSF11,TYROBP,UACA
Mouse Phenotype Single KO	MP:0020179	abnormal IgG3 level	1	0	0	0	7.56981	1018.78	7712	0.00917501	0.0694531	136	1.64822e-17	1.49394e-13	1.09849e-15	4.0095	11.2233	45	102	0.022048	0.441177	rs10036748,rs10041304,rs10042059,rs1004420,rs10057917,rs1012656,rs10165746,rs10168571,rs10171973,rs10172802,rs10180062,rs10197010,rs10207141,rs10212075,rs10214456,rs10215297,rs10216316,rs10224410,rs10230193,rs10236879,rs10237313,rs10237442,rs10237852,rs10	BACH2,BIRC3,CARD11,CCR6,CCR7,CD180,CD79A,CD83,CR2,CYLD,DAPP1,FAIM3,FAS,FCER1G,FLI1,GIMAP5,ICOS,IFNG,IFNGR1,IGLL5,IKZF1,IKZF3,IL21R,IL5RA,LCK,LTA,LY86,MYD88,NFKBID,PDCD1,PIK3AP1,PIK3CD,POU2AF1,PRKCB,PTPN22,REL,SAMSN1,SH2D3C,SH3BP2,STAT6,TNF,TNIP1,TYROBP,VAV1,VAV2
Mouse Phenotype Single KO	MP:0000726	absent lymphocyte	1	0	0	0	7.82408	984.397	7702	0.00886533	0.069363	192	2.40456e-12	2.1795e-08	1.13515e-10	4.06934	7.3722	30	67	0.0146987	0.447761	rs10044838,rs10058680,rs10064778,rs10065462,rs10074095,rs10074127,rs1010273,rs10122247,rs1020396,rs10214237,rs10214273,rs10215297,rs10216316,rs10230193,rs10236879,rs10237313,rs10237442,rs10239000,rs10240938,rs10244023,rs10248903,rs10251739,rs10251980,rs10	BACH2,BATF,CARD11,CD247,CD3E,CD4,CD79A,CD79B,DCLRE1C,DOCK8,ETS1,ID2,IKZF1,IL15,IL7R,JAK3,LAT,LTA,LTB,LTBR,LYST,NFKBID,PIK3AP1,PIK3CD,PRDM1,PTPRC,SPI1,TBX21,TNF,ZAP70
Mouse Phenotype Single KO	MP:0008567	decreased interferon-gamma secretion	1	0	0	0	5.17981	1477.66	7654	0.0133076	0.0689307	52	1.20923e-33	1.09604e-29	2.10778e-31	4.8114	14.9645	72	136	0.0352768	0.529412	rs10035166,rs1004234,rs10050695,rs10051145,rs10053046,rs10054197,rs10055978,rs10060588,rs10062715,rs10063589,rs10065633,rs10066388,rs10066986,rs10068129,rs10068619,rs10071660,rs10072571,rs10072700,rs10073134,rs10165746,rs10168571,rs10171973,rs10172802,rs1	AIM2,BCL3,BTLA,CARD11,CCDC88B,CCL5,CCR2,CD28,CD7,CD74,ERAP1,FCER1G,GADD45B,GADD45G,GIMAP5,HAVCR2,HCST,HDAC11,HLA-DMA,ICOS,IFNAR2,IFNG,IL12RB1,IL15,IL17C,IL21R,IL27RA,IL6ST,IRF1,IRF8,ITGAX,ITGB2,ITK,JAK3,LAT,LCP2,LTA,MAPK14,MAPKAPK2,MMP9,MYD88,NFATC2,NFKBID,ORAI1,PIK3CG,PLCG2,POU2AF1,PPP3CA,PRF1,PRKCQ,PRKD2,PTGER4,PYCARD,RASAL3,RETNLB,RFTN1,RNF19B,SH2D2A,SKAP1,STAT1,STAT4,TBX21,THBS1,TLR9,TNF,TNFRSF14,TNFRSF1B,TNFSF11,TNFSF14,TYK2,TYROBP,VAV1
Mouse Phenotype Single KO	MP:0008472	abnormal spleen secondary B follicle morphology	1	0	0	0	8.04037	940.131	7559	0.00846667	0.0680752	91	9.305e-24	8.43406e-20	9.26819e-22	4.72957	10.7832	51	98	0.0249877	0.520408	rs10036748,rs10041304,rs10042059,rs10057917,rs10103678,rs10122247,rs10165746,rs10168571,rs10171973,rs10172802,rs10180062,rs10197010,rs10207141,rs10215297,rs10216316,rs10230193,rs10236879,rs10237313,rs10237442,rs10239000,rs10240938,rs10244023,rs10248903,rs	ABCC10,AHR,BANK1,BCL3,BCL6,CD28,CD37,CD84,CD86,CEBPB,CR2,CXCL13,CXCR5,DEF6,DIAPH1,DOCK8,EFHD2,FAS,ICOS,ICOSLG,IKZF1,IKZF3,LAT,LAX1,LGALS9,LTA,LTB,LTBR,MAPKAPK2,NCOA3,NFATC2,PIK3CD,PKN1,POLB,POU2AF1,PRKCD,PTPN22,REL,SCARF1,SEMA4D,SOCS1,SPIB,ST3GAL2,TCIRG1,TNF,TNFRSF13B,TNFRSF1A,TNIP1,TRIP10,TYROBP,VAV2
Mouse Phenotype Single KO	MP:0000693	spleen hyperplasia	1	0	0	0	9.35911	807.448	7557	0.00727176	0.0680572	230	1.68574e-10	1.52796e-06	6.6433e-09	3.54085	8.47253	30	77	0.0146987	0.38961	rs10036748,rs10041304,rs10042059,rs10055978,rs10057917,rs10063589,rs10171658,rs10175194,rs10175286,rs10181541,rs10182902,rs10182994,rs10195662,rs10195664,rs10199700,rs10201551,rs10215297,rs10216316,rs10230193,rs10236879,rs10237313,rs10237442,rs10239000,rs	BCL6,BMF,CARD11,CBL,FLI1,GADD45B,IKZF1,IL10,IL10RB,IL6ST,INPP5D,IRF8,ITGAL,KLF13,LAT,LAT2,LGALS9,LTB,LYN,NCKAP1L,PLCG2,PTPN2,PTPN22,PTPRC,RELB,SH2B3,SIPA1,SPI1,TANK,TNIP1
Mouse Phenotype Single KO	MP:0008556	abnormal tumor necrosis factor secretion	1	0	0	0	4.02672	1875.47	7552	0.0168902	0.0680121	69	1.31862e-28	1.1952e-24	1.73217e-26	3.81421	21.2364	81	193	0.0396864	0.419689	rs10036748,rs10041304,rs10042059,rs10057917,rs1012656,rs10139328,rs10139355,rs10139526,rs10142093,rs10165580,rs10181224,rs10182983,rs10184485,rs10191029,rs10193933,rs10206645,rs10207644,rs10224410,rs10237852,rs1024995,rs10399724,rs10406045,rs10408874,rs10	AIM2,ARRB2,B2M,BIRC3,CCAR2,CCDC88B,CCR1,CCR2,CCR4,CCR6,CD14,CD274,CD300A,CD44,CLIC4,CNPY3,CORO1A,CR2,DUSP10,FAIM3,FCER1G,FFAR2,GFI1,GIMAP5,GNAI2,GPR65,GRN,HIF1A,IFNAR1,IFNGR1,IL19,IL1R1,IRF5,ITGAX,LGALS3,LGMN,LPAR2,LTA,LY96,MAP3K8,MAP4K1,MAPKAPK2,MYD88,MYO1G,NCKAP1L,NCOA3,NFATC2,NFKBIZ,NOD2,PIK3CG,PILRA,PILRB,PLCG2,POMC,PRF1,PTPN2,PYCARD,RETNLB,RHBDF2,SERPINB1,SH3BP2,SIT1,STK17B,STX11,TANK,TICAM1,TLR1,TLR2,TLR6,TLR9,TNF,TNFRSF10A,TNFRSF10B,TNFRSF10C,TNFRSF10D,TNFRSF14,TNFSF14,TNIP1,UACA,UNC93B1,VAV1
Mouse Phenotype Single KO	MP:0002359	abnormal spleen germinal center morphology	1	0	0	0	8.27931	911.791	7549	0.00821144	0.0679851	94	2.43698e-23	2.20888e-19	2.34987e-21	4.73343	10.5632	50	96	0.0244978	0.520833	rs10036748,rs10041304,rs10042059,rs10057917,rs10103678,rs10122247,rs10165746,rs10168571,rs10171973,rs10172802,rs10180062,rs10197010,rs10207141,rs10215297,rs10216316,rs10230193,rs10236879,rs10237313,rs10237442,rs10239000,rs10240938,rs10244023,rs10248903,rs	ABCC10,AHR,BANK1,BCL3,BCL6,CD28,CD37,CD84,CD86,CR2,CXCL13,CXCR5,DEF6,DIAPH1,DOCK8,EFHD2,FAS,ICOS,ICOSLG,IKZF1,IKZF3,LAT,LAX1,LGALS9,LTA,LTB,LTBR,MAPKAPK2,NCOA3,NFATC2,PIK3CD,PKN1,POLB,POU2AF1,PRKCD,PTPN22,REL,SCARF1,SEMA4D,SOCS1,SPIB,ST3GAL2,TCIRG1,TNF,TNFRSF13B,TNFRSF1A,TNIP1,TRIP10,TYROBP,VAV2
Mouse Phenotype Single KO	MP:0001825	arrested T cell differentiation	1	0	0	0	16.1443	467.037	7540	0.00420606	0.0679041	365	5.68629e-07	0.00515405	1.41207e-05	4.3874	3.19095	14	29	0.00685938	0.482759	rs10016721,rs10044838,rs10050695,rs10054197,rs10058680,rs10060588,rs10064778,rs10065462,rs10068619,rs10073134,rs10074095,rs10074127,rs1020396,rs10214237,rs10214273,rs10215297,rs10216316,rs10230193,rs10236879,rs10237313,rs10237442,rs10239000,rs10240938,rs1	CD3D,CD3E,CD83,DCLRE1C,GFI1,GRAP2,IKZF1,IL7R,LAT,LCP2,PTPRC,RHOH,TNFSF11,ZAP70
Mouse Phenotype Single KO	MP:0004941	abnormal regulatory T cell morphology	1	0	0	0	5.7446	1307.49	7511	0.011775	0.0676429	525	8.43937e-05	0.764945	0.00145704	2.09173	13.8641	29	126	0.0142087	0.230159	rs10103678,rs10152473,rs1020396,rs10232902,rs10278670,rs10279166,rs10410522,rs10416246,rs10460479,rs10460480,rs10490573,rs1050922,rs106009,rs106010,rs10750950,rs10750951,rs10779513,rs10852108,rs10852109,rs10852110,rs10897131,rs10897132,rs10897133,rs109187	ARHGEF1,BACH2,BATF,CARD11,CD247,CD27,CD28,CD5,CD70,CD86,GIMAP6,IL15,IRF5,ISG20,LAIR1,LGALS9,LRBA,NCKAP1L,PDCD1,POLB,PTPN22,TBC1D22A,TGFB1,THBS1,THEMIS,TRAF3IP3,VDR,ZAP70,ZSCAN10
Mouse Phenotype Single KO	MP:0004972	abnormal regulatory T cell number	1	0	0	0	6.09024	1233.29	7511	0.0111068	0.0676429	508	5.30714e-05	0.481039	0.000946927	2.14274	13.534	29	123	0.0142087	0.235772	rs10103678,rs10152473,rs1020396,rs10232902,rs10278670,rs10279166,rs10410522,rs10416246,rs10460479,rs10460480,rs10490573,rs1050922,rs106009,rs106010,rs10750950,rs10750951,rs10779513,rs10852108,rs10852109,rs10852110,rs10897131,rs10897132,rs10897133,rs109187	ARHGEF1,BACH2,BATF,CARD11,CD247,CD27,CD28,CD5,CD70,CD86,GIMAP6,IL15,IRF5,ISG20,LAIR1,LGALS9,LRBA,NCKAP1L,PDCD1,POLB,PTPN22,TBC1D22A,TGFB1,THBS1,THEMIS,TRAF3IP3,VDR,ZAP70,ZSCAN10
Mouse Phenotype Single KO	MP:0001601	abnormal myelopoiesis	1	0	0	0	5.66907	1302.51	7384	0.0117302	0.0664992	314	4.8278e-08	0.000437592	1.39361e-06	2.76973	11.5534	32	105	0.0156786	0.304762	rs10055978,rs10063589,rs10171658,rs10175194,rs10175286,rs10181541,rs10182851,rs10182902,rs10182994,rs10186293,rs10191360,rs10195662,rs10195664,rs10199700,rs10201551,rs10202310,rs10205658,rs10206655,rs10215297,rs10216316,rs10221893,rs10230193,rs10236879,rs	ABCG1,BACH2,CBL,CXCR4,GFI1,IKZF1,IL10,IL10RB,IL17RA,IL6ST,INPP5D,IRF8,ITGB2,JAK3,KMT2E,LYN,MMP9,MYH9,PDCD1,PTPRC,RAC2,RELB,S1PR4,SAMD9L,SH2B3,SLC29A3,SPI1,ST6GAL1,TET2,TNF,TNFAIP3,TYROBP
Mouse Phenotype Single KO	MP:0000172	abnormal bone marrow cell number	1	0	0	0	3.85215	1914.26	7374	0.0172395	0.0664091	456	1.22306e-05	0.110858	0.00024311	2.17326	15.1845	33	138	0.0161685	0.23913	rs10044838,rs10058680,rs10064778,rs10065462,rs10074095,rs10074127,rs10171658,rs10175194,rs10175286,rs10181541,rs10182851,rs10182902,rs10182994,rs10186293,rs10191360,rs10195662,rs10195664,rs10199700,rs10201551,rs10202310,rs10205658,rs10206655,rs10214237,rs	ABCC10,BCL6,CCND3,CD47,CEBPB,CNN2,CXCR4,DIAPH1,GNRH1,IFNG,IFNGR1,IKZF1,IL7,IL7R,INPP5D,IRF8,ITGB2,PRF1,PTPN2,RBM38,REL,RELB,SAMD9L,SH2B3,SIPA1,SIRT6,SOCS1,SPI1,TET2,TNFAIP3,TNFSF11,TRAT1,ZFP36L2
Mouse Phenotype Single KO	MP:0008074	increased CD4-positive, alpha beta T cell number	1	0	0	0	4.00054	1830.5	7323	0.0164852	0.0659498	188	1.4742e-12	1.33622e-08	7.10754e-11	2.70712	20.6862	56	188	0.0274375	0.297872	rs10035166,rs10036748,rs10041304,rs10042059,rs1004234,rs10051145,rs10053046,rs10055978,rs10057917,rs10063589,rs10065633,rs10066986,rs10068129,rs10072571,rs10072700,rs10103678,rs10165580,rs10181224,rs10182983,rs10184485,rs10191029,rs10193933,rs10206645,rs1	ABCG1,ARHGEF1,B2M,BACH2,CARD11,CCR7,CD28,CD4,CD48,CHD2,CIITA,DAP,DCK,ENSG00000250264,HLA-DOA,ID3,IL10,IL15RA,IL17RA,IL6ST,IRF1,ITGAL,ITGB2,JAK3,LAG3,LAIR1,LAT,LGALS9,MMP9,NCOA3,NLRP3,NOD2,PDCD1,PDCD1LG2,POLB,PRKCH,PTPN22,RASGRP1,REL,RNF157,SCARF1,SPNS2,STK17B,TAP1,TAP2,TBX21,TGFB1,THBS1,THEMIS,TNF,TNFAIP3,TNIP1,TRIM5,UNC93B1,ZC3H12D,ZSCAN10
Mouse Phenotype Single KO	MP:0010296	increased hemolymphoid system tumor incidence	1	0	0	0	3.90183	1874.51	7314	0.0168815	0.0658688	578	0.00023309	1	0.00365524	1.84934	18.9257	35	172	0.0171485	0.203488	rs10035166,rs1004234,rs10051145,rs10053046,rs10065633,rs10066986,rs10068129,rs10072571,rs10072700,rs10166844,rs10171658,rs10175194,rs10175286,rs10181541,rs10182902,rs10182994,rs10195662,rs10195664,rs10199700,rs10201551,rs10213701,rs10214312,rs10215297,rs1	BLM,BMF,CHD2,ETV6,FASLG,FLI1,H2AFX,IFNG,IKZF1,IKZF3,INPP5D,IRF1,IRF8,MCM3,MUS81,NCOA3,PDCD4,POLD1,POLG,PRDX1,PRF1,RASSF1,RASSF5,RBM38,SAMD9L,SIPA1,SLC29A3,SPI1,SPTBN1,STK4,SUV39H2,TBRG1,TET2,TNFRSF13B,TUSC2
Mouse Phenotype Single KO	MP:0002217	small lymph nodes	1	0	0	0	10.4753	694.107	7271	0.00625102	0.0654815	173	6.99203e-14	6.33758e-10	3.66334e-12	4.80131	5.83174	28	53	0.0137188	0.528302	rs10036335,rs10044838,rs10050695,rs10054197,rs10058680,rs10060185,rs10060588,rs10063121,rs10064778,rs10065462,rs10067174,rs10068619,rs10073134,rs10074095,rs10074127,rs10165746,rs10168571,rs10171973,rs10172802,rs10180062,rs10197010,rs1020396,rs10207141,rs1	BCL3,CCR7,CCRL2,CD3G,CORO1A,CTLA4,CYTIP,DCLRE1C,DOCK2,GIMAP5,ICOS,IL15,IL15RA,IL7,IL7R,ITGAL,ITGB2,JAK3,KMT2E,LCP2,NCKAP1L,NEDD9,PIK3CD,SIT1,TNF,TNFSF15,TRAT1,ZAP70
Mouse Phenotype Single KO	MP:0008044	increased NK cell number	1	0	0	0	14.001	517.177	7241	0.00465761	0.0652113	249	1.04785e-09	9.49772e-06	3.81435e-08	3.78675	6.60197	25	60	0.0122489	0.416667	rs10016721,rs10050695,rs10054197,rs10060588,rs10068619,rs10073134,rs10171658,rs10175194,rs10175286,rs10181541,rs10182851,rs10182902,rs10182994,rs10186293,rs10191360,rs10195662,rs10195664,rs10199700,rs10201551,rs10202310,rs10205658,rs10206655,rs10221893,rs	ARHGEF1,BACH2,CXCR4,DCLRE1C,FAS,GIMAP6,IFNAR1,IFNG,IFNGR1,INPP5D,ITGB7,LCP2,LIF,P2RX5,PTPRC,RHOH,SECISBP2,SPNS2,TBX21,TNFRSF10A,TNFRSF10B,TNFRSF10C,TNFRSF10D,TNFSF15,ZSCAN10
Mouse Phenotype Single KO	MP:0011719	abnormal natural killer cell mediated cytotoxicity	1	0	0	0	9.97334	723.028	7211	0.00651148	0.0649412	113	1.05421e-20	9.55537e-17	8.45608e-19	5.51251	6.71201	37	61	0.0181284	0.606557	rs10035166,rs1004234,rs10050695,rs10051145,rs10053046,rs10054197,rs10060588,rs10065633,rs10066986,rs10068129,rs10068619,rs10072571,rs10072700,rs10073134,rs10171658,rs10175194,rs10175286,rs10181541,rs10182902,rs10182994,rs10195662,rs10195664,rs10199700,rs1	CD226,CD244,CD247,CD44,ETS1,FCER1G,GFI1,GZMB,HCST,IFNAR1,IFNAR2,IFNG,IL15,IL15RA,IL21R,INPP5D,IRF1,ITGAL,KLRK1,LCP2,LRBA,LYST,MAP3K8,PLCG2,PRDX1,PRF1,RAB27A,RNF19B,SLAMF7,STAT1,STX11,TBX21,TICAM1,TLR9,TNFSF10,TYROBP,VAV1
Mouse Phenotype Single KO	MP:0003229	abnormal vitelline vasculature morphology	1	0	0	0	2.39096	3002.98	7180	0.0270444	0.064662	818	0.00694537	1	0.0769595	1.56356	20.4661	32	186	0.0156786	0.172043	rs10013460,rs1007381,rs10084352,rs10084426,rs10103678,rs10166844,rs10170087,rs10171658,rs10171786,rs10173408,rs10173586,rs10175194,rs10175286,rs10176108,rs10181541,rs10182902,rs10182994,rs10186568,rs10187273,rs10188598,rs10189504,rs10193109,rs10194963,rs1	APH1A,ATG16L1,BMP10,CASP8,CHST11,CMIP,CSK,ETV6,FBXW7,FLT1,FOXF1,FURIN,GATAD2A,GLMN,GNA13,HIF1A,KAT7,KDM8,MYH9,OSR1,POLB,PTK2,PTPRJ,RGCC,RIPK3,RNF7,SETD2,SLC20A1,SPTBN1,TGFB1,WNK1,YAP1
Mouse Phenotype Single KO	MP:0008040	decreased NK T cell number	1	0	0	0	6.84833	1043.32	7145	0.00939598	0.0643468	421	4.42033e-06	0.0400659	9.51683e-05	2.8917	7.26217	21	66	0.0102891	0.318182	rs10050695,rs10054197,rs10060588,rs10062715,rs10068619,rs10071660,rs10073134,rs10152473,rs10224410,rs10232902,rs10237852,rs10278670,rs10279166,rs1039784,rs10406045,rs10408874,rs10410522,rs10410954,rs10412587,rs10416057,rs10416936,rs10416979,rs10418301,rs1	ARHGEF1,CARD11,CD247,EZR,GIMAP5,GIMAP6,ID2,IKZF3,IL15,IL15RA,ISG20,ITK,KMT2E,LCP2,LYST,NINJ2,PRKCQ,RASAL3,RELB,TBX21,VAV1
Mouse Phenotype Single KO	MP:0008826	abnormal splenic cell ratio	1	0	0	0	15.9336	447.421	7129	0.0040294	0.0642027	308	3.31632e-08	0.000300592	9.75947e-07	4.19455	4.29128	18	39	0.00881921	0.461539	rs10016721,rs10165746,rs10197010,rs1020396,rs10215297,rs10216316,rs10230193,rs10236879,rs10237313,rs10237442,rs10239000,rs10240938,rs10244023,rs10248903,rs10251739,rs10251980,rs10254237,rs10261758,rs10262731,rs10263046,rs10264390,rs10265042,rs10269380,rs1	BANK1,CBL,CD47,CTLA4,FAS,FLI1,GNRH1,IKZF1,JAK3,JARID2,LAT,LAX1,PTPRJ,REL,RHOH,TNFSF11,VAV1,ZAP70
Mouse Phenotype Single KO	MP:0008698	abnormal interleukin-4 secretion	1	0	0	0	5.39974	1313.03	7090	0.0118249	0.0638514	181	4.48162e-13	4.06214e-09	2.24427e-11	3.38742	12.1036	41	110	0.0200882	0.372727	rs10055978,rs10062715,rs10063589,rs10071660,rs1012656,rs10165746,rs10168571,rs10171973,rs10172802,rs10180062,rs10197010,rs10207141,rs10224410,rs10237852,rs10402921,rs10402936,rs10404595,rs10406045,rs10408874,rs10410954,rs10412587,rs10416057,rs10416936,rs1	B2M,BATF,CCR2,CCR4,CCR6,CCRL2,CD274,CD28,CTLA4,GADD45B,GIMAP5,HCST,ICOS,ICOSLG,IFNG,IL21R,IL27RA,IL4R,IL6ST,ITK,LAT,MBP,MMP9,NFATC2,ORAI1,POU2AF1,PPP3CA,PRKCQ,RASAL3,RBPJ,RETNLB,RFTN1,SAMSN1,SH2D2A,SLAMF6,STAT4,STAT6,STK4,TNFSF11,TNFSF14,VAV1
Mouse Phenotype Single KO	MP:0009785	altered susceptibility to infection induced morbidity/mortality	1	0	0	0	5.3802	1301.25	7001	0.0117189	0.0630499	130	4.60415e-18	4.1732e-14	3.21016e-16	3.25704	19.0357	62	173	0.0303773	0.358382	rs10182851,rs10186293,rs10191360,rs10202310,rs10205658,rs10206655,rs10221893,rs10418487,rs10444818,rs10444819,rs10496743,rs10512471,rs10515746,rs1055880,rs1057141,rs10737176,rs1075663,rs10792429,rs10797077,rs10797078,rs10801723,rs10854364,rs10908787,rs109	AIM2,B2M,CCDC88B,CCR1,CCR2,CD14,CD274,CD47,CD97,CR2,CX3CR1,CXCR4,CYLD,FAIM3,FGL2,GBP5,HAVCR2,IFITM3,IFNAR1,IFNG,IFNGR1,IL15,IL1R1,IL6R,IRF7,JAK3,KLRK1,LIF,LST1,LTA,LTB,MAPKAPK2,MB21D1,MMP9,MX1,NCOA3,NOD2,OASL,PILRA,PILRB,PRF1,RHBDF2,SERPINB1,SLAMF6,SLC29A3,SLFN12L,SOCS1,STAT1,STAT4,TAP1,TICAM1,TLR2,TNF,TNFRSF10A,TNFRSF10B,TNFRSF10C,TNFRSF10D,TNFRSF1A,TNFSF10,TRPV2,TYK2,UCP2
Mouse Phenotype Single KO	MP:0002998	abnormal bone remodeling	1	0	0	0	3.17594	2193.37	6966	0.0197531	0.0627347	239	3.59705e-10	3.26037e-06	1.36417e-08	2.673	16.835	45	153	0.022048	0.294118	rs10055978,rs10063589,rs10131741,rs10131829,rs10132329,rs10132624,rs10134588,rs10136089,rs10138343,rs10139328,rs10139355,rs10139526,rs10139958,rs10140363,rs10142093,rs10143059,rs10143525,rs10147454,rs10147648,rs10150940,rs10151086,rs10151453,rs10151576,rs	ACP5,AKR1A1,ANKH,CCR2,CD47,CD68,CEBPB,CIITA,CTSK,FASLG,GPR55,GPR65,GPR68,HCST,HIVEP3,IFNGR1,IL1R1,IL20RA,IL6ST,INPP4B,INPP5D,JAK1,LIF,LIMD1,LRRK1,NLRP3,NOS2,NR3C1,PAX8,PLEKHM1,PPARD,PTGER4,PTH1R,PTPRC,PTPRE,RUNX3,SBNO2,SH3BP2,SLC39A13,STAT1,SUCO,TCIRG1,TLR2,TNFSF11,TYROBP
Mouse Phenotype Single KO	MP:0008704	abnormal interleukin-6 secretion	1	0	0	0	4.47708	1537.39	6883	0.0138455	0.0619872	148	3.34469e-16	3.03162e-12	2.04839e-14	3.22113	17.3852	56	158	0.0274375	0.35443	rs10036748,rs10041304,rs10042059,rs10055978,rs10057917,rs10063589,rs10103678,rs1024995,rs1050922,rs10519585,rs106009,rs106010,rs10750950,rs10750951,rs10854364,rs10897131,rs10897132,rs10897133,rs10903117,rs1105769,rs1107239,rs1108470,rs11088248,rs11088249,	ARRB2,CCR2,CD14,CD44,CD6,CLIC4,CNPY3,CORO1A,FAIM3,FCER1G,GADD45B,GRN,IFNAR1,IFNGR1,IKBKB,IL17RA,IL19,IL1R1,IL6ST,IRF5,LGALS3,LGMN,LY96,MAP3K8,MAP4K1,MYD88,NAMPT,NCKAP1L,NCOA3,NFKBID,NFKBIZ,NLRC5,NOD2,PIK3CG,POMC,PRKCD,RETNLB,SH2D3C,SH3BP2,SIGIRR,TANK,TICAM1,TLR1,TLR2,TLR5,TLR6,TNFAIP3,TNFAIP8,TNFRSF14,TNFRSF1A,TNFSF11,TNIP1,TYROBP,UNC93B1,VDR,ZC3H12D
Mouse Phenotype Single KO	MP:0000601	small liver	1	0	0	0	2.68712	2557.76	6873	0.0230348	0.0618972	843	0.00831338	1	0.089386	1.55654	19.9159	31	181	0.0151886	0.171271	rs10036748,rs10041304,rs10042059,rs10057917,rs10084352,rs10084426,rs10088394,rs10088396,rs10103678,rs10133640,rs10151591,rs10166844,rs10186568,rs10188598,rs10215297,rs10216316,rs10230193,rs10236879,rs10237313,rs10237442,rs10239000,rs10240938,rs10244023,rs	AHR,ARF6,BRD1,CASP8,EIF6,ERN1,FABP5,FLI1,G0S2,GH1,GNMT,IKBKB,IKZF1,JARID2,LHX2,LSR,MAPK14,NCOA3,POU2F1,PREX1,RELA,SERTAD2,SLC20A1,SOCS3,SPEN,SPTBN1,STARD4,TKT,TMOD3,TNIP1,XBP1
Mouse Phenotype Single KO	MP:0004982	abnormal osteoclast morphology	1	0	0	0	3.00148	2283.54	6854	0.0205652	0.0617261	263	1.93293e-09	1.75201e-05	6.66163e-08	2.57987	17.0551	44	155	0.0215581	0.283871	rs10055978,rs10063589,rs10131741,rs10131829,rs10132329,rs10132624,rs10134588,rs10136089,rs10138343,rs10139958,rs10140363,rs10143059,rs10143525,rs10147454,rs10147648,rs10150940,rs10151086,rs10151453,rs10151576,rs10171658,rs10175194,rs10175286,rs10181541,rs	ADAM8,AKR1A1,ANKH,ANKRD11,CCR2,CD44,CD47,CD68,CEBPB,CIITA,CTSK,GGTLC2,GPR55,GPR68,HCST,HIVEP3,IFNAR1,IFNGR1,IL20RA,IL6ST,INPP4B,INPP5D,JDP2,LIF,LIMD1,LRRK1,NLRP3,NOS2,OSCAR,PLCG2,PLEKHM1,PPARD,PTGER2,PTGER4,PTPRC,PTPRE,SBNO2,SH3BP2,STAT1,SUCO,TCF7,TCIRG1,TNFSF11,TYROBP
Mouse Phenotype Single KO	MP:0011518	abnormal cell chemotaxis	1	0	0	0	6.57394	1041.69	6848	0.00938128	0.061672	169	4.21308e-14	3.81874e-10	2.25961e-12	3.5343	11.8835	42	108	0.0205781	0.388889	rs10036335,rs10048154,rs10048192,rs1005520,rs10060185,rs10063121,rs10067174,rs10088702,rs10135580,rs10171658,rs10175194,rs10175286,rs10181541,rs10182851,rs10182902,rs10182994,rs10186293,rs10191360,rs10195662,rs10195664,rs10199700,rs10201551,rs10202310,rs1	ALOX5,ARPC3,CAPG,CCR2,CCR3,CCR7,CCRL2,CD47,CMKLR1,CNN2,CSF2,CX3CR1,CXCR4,DOCK2,FCER2,FFAR2,FLT1,GPR132,IFNG,IL1R1,IL4R,INPP5D,ITGA4,LGALS3,LITAF,LSP1,MYO1F,MYO9B,NCKAP1L,PIK3CG,PIK3R5,PLCG2,PLEC,PREX1,PTK2B,RAC2,REL,SELPLG,SERPINB1,STAT6,TRPV2,VDR
Mouse Phenotype Single KO	MP:0008045	decreased NK cell number	1	0	0	0	6.86832	996.459	6844	0.00897396	0.061636	401	2.23738e-06	0.0202796	5.05725e-05	2.70482	9.24276	25	84	0.0122489	0.297619	rs10035166,rs1004234,rs10051145,rs10053046,rs10065633,rs10066986,rs10068129,rs10072571,rs10072700,rs10182851,rs10186293,rs10191360,rs10202310,rs10205658,rs10206655,rs10213701,rs10214312,rs10215297,rs10216316,rs10221893,rs10224410,rs10230193,rs10236879,rs1	AIM2,ARHGEF1,CARD11,CCR2,CX3CR1,CXCR4,CYBA,ETS1,GIMAP5,HCST,ID2,IFNAR1,IFNAR2,IKZF1,IKZF3,IL15,IL15RA,IRF1,JAK3,KMT2E,LTA,PYCARD,TBX21,TUSC2,TYROBP
Mouse Phenotype Single KO	MP:0001634	internal hemorrhage	1	0	0	0	1.82131	3709.41	6756	0.0334064	0.0608435	1303	0.0731471	1	0.50883	1.26967	29.9289	38	272	0.0186183	0.139706	rs10013460,rs10038963,rs10084352,rs10084426,rs1010273,rs10103678,rs10171658,rs10175194,rs10175286,rs10181541,rs10182851,rs10182902,rs10182994,rs10186293,rs10186568,rs10188598,rs10191360,rs10195662,rs10195664,rs10199700,rs10201551,rs10202310,rs10205658,rs1	CASP8,CCR2,CHD2,COL18A1,CX3CR1,CXCR4,FANCA,FBXW7,FERMT3,FLI1,FOXF1,GGCX,HDAC7,IGF2R,IKBKB,INPP5D,ITGA4,KLF2,LIF,LPCAT1,MAFB,MUS81,PILRA,PILRB,PLAT,PLCG2,POLB,PRDM1,PTGER4,PTK2,RELA,RELB,SUCO,TCF7L1,TGFB1,THBS1,WNK1,ZBTB20
Mouse Phenotype Single KO	MP:0008343	abnormal gamma-delta T cell morphology	1	0	0	0	7.3113	921.314	6736	0.00829721	0.0606634	294	1.65323e-08	0.000149849	5.09689e-07	3.06462	9.46283	29	86	0.0142087	0.337209	rs10016721,rs1004420,rs10044838,rs10058680,rs10062715,rs10064778,rs10065462,rs10071660,rs10074095,rs10074127,rs10135580,rs10214237,rs10214273,rs10215297,rs10216316,rs10230193,rs10236879,rs10237313,rs10237442,rs10239000,rs10240938,rs10244023,rs10248903,rs1	B2M,BACH2,CARD11,CCR9,CD247,FAS,ID3,IKZF1,IL15,IL15RA,IL17RA,IL7R,ITK,JAG2,LAT,LCK,LTA,LTBR,NCKAP1L,PRKAB1,PTPRC,RELB,RHOH,RNASEK,SH3BGRL3,SIT1,TNF,TNFSF14,TRAF3IP3
Mouse Phenotype Single KO	MP:0011099	lethality throughout fetal growth and development, complete penetrance	1	0	0	0	2.03426	3297.52	6708	0.0296969	0.0604112	1119	0.0372474	1	0.301707	1.38785	22.3367	31	203	0.0151886	0.152709	rs10013453,rs10055978,rs10063589,rs10103678,rs10166844,rs10170087,rs10171786,rs10173408,rs10173586,rs10176108,rs10187273,rs10189504,rs10193109,rs10194963,rs10196657,rs10196674,rs10197806,rs10201081,rs10202051,rs10202102,rs10202327,rs10204878,rs10207163,rs	ADRBK1,BLM,BMP10,BRD1,BRD7,CR1,FOXF1,GATA4,IKBKB,IKZF1,IL6ST,JARID2,KLF2,KLF3,LHX2,LSR,MAB21L2,MAPK14,MORF4L1,OSR1,PCBP2,POU2F1,RELA,RICTOR,RNF4,SLC20A1,SPEN,SPI1,SPTBN1,TCTN1,TMOD3
Mouse Phenotype Single KO	MP:0013760	abnormal T-helper cell morphology	1	0	0	0	5.89576	1133.19	6681	0.0102053	0.0601681	169	4.21308e-14	3.81874e-10	2.25961e-12	3.5343	11.8835	42	108	0.0205781	0.388889	rs10035166,rs10036748,rs10041304,rs10042059,rs1004234,rs10051145,rs10053046,rs10057917,rs10065633,rs10066986,rs10068129,rs10072571,rs10072700,rs10103678,rs10213701,rs10214312,rs1024995,rs10435870,rs10444818,rs10444819,rs10461019,rs10479003,rs1050922,rs105	ARID5A,B2M,BACH2,BATF,BCL6,CARD11,CD247,CD274,CD5,GADD45B,GADD45G,ICOSLG,ID3,IFNGR2,IL17RA,IL1RN,IL4R,IRF1,ITGB2,LAT,LGALS9,LY9,MMP9,NFKBIZ,NLRP3,PDCD1,POLB,PRKAB1,PRKCQ,PTH1R,REL,SCARF1,SIT1,SOCS1,STAT6,TAP1,TBX21,TGFB1,TNFSF15,TNIP1,UNC93B1,ZC3H12D
Mouse Phenotype Single KO	MP:0000333	decreased bone marrow cell number	1	0	0	0	5.27916	1257.4	6638	0.0113239	0.0597808	675	0.00119	1	0.0159794	2.0655	9.68289	20	88	0.00979912	0.227273	rs10044838,rs10058680,rs10064778,rs10065462,rs10074095,rs10074127,rs10171658,rs10175194,rs10175286,rs10181541,rs10182851,rs10182902,rs10182994,rs10186293,rs10191360,rs10195662,rs10195664,rs10199700,rs10201551,rs10202310,rs10205658,rs10206655,rs10214237,rs	ABCC10,BCL6,CCND3,CXCR4,IFNG,IFNGR1,IKZF1,IL7,IL7R,INPP5D,PRF1,PTPN2,RBM38,REL,SIRT6,SOCS1,SPI1,TNFSF11,TRAT1,ZFP36L2
Mouse Phenotype Single KO	MP:0008345	abnormal gamma-delta T cell number	1	0	0	0	7.78373	850.364	6619	0.00765825	0.0596097	379	1.09166e-06	0.00989476	2.61076e-05	2.86996	8.3625	24	76	0.0117589	0.31579	rs10016721,rs1004420,rs10044838,rs10058680,rs10062715,rs10064778,rs10065462,rs10071660,rs10074095,rs10074127,rs10135580,rs10214237,rs10214273,rs10215297,rs10216316,rs10230193,rs10236879,rs10237313,rs10237442,rs10239000,rs10240938,rs10244023,rs10248903,rs1	B2M,BACH2,CARD11,CCR9,CD247,FAS,ID3,IKZF1,IL15,IL15RA,IL17RA,IL7R,ITK,JAG2,LAT,LCK,NCKAP1L,PRKAB1,PTPRC,RHOH,RNASEK,SH3BGRL3,SIT1,TRAF3IP3
Mouse Phenotype Single KO	MP:0003884	decreased macrophage cell number	1	0	0	0	5.3652	1231.83	6609	0.0110937	0.0595196	279	9.49942e-09	8.61028e-05	3.08612e-07	3.06344	9.79293	30	89	0.0146987	0.337079	rs10094283,rs10131741,rs10131829,rs10132329,rs10132624,rs10134588,rs10136089,rs10138343,rs10139958,rs10140363,rs10143059,rs10143525,rs10147454,rs10147648,rs10150940,rs10151086,rs10151453,rs10151576,rs10181652,rs10406045,rs10408874,rs10412587,rs10416057,rs	ANKRD11,ARHGAP15,BCL3,BIRC3,CCR2,CCR4,CCR7,CD47,CEBPB,EMR1,GPR55,GPR68,HCST,HIVEP3,IFNGR1,IRF8,ITGAM,KMT2E,LGALS3,LYST,MFNG,NOS2,NR3C1,PIK3CG,PLCG2,SPI1,SUCO,TNFSF11,TREM2,TRIB1
Mouse Phenotype Single KO	MP:0010183	abnormal CD4-positive helper T cell morphology	1	0	0	0	7.32356	900.382	6594	0.0081087	0.0593845	167	2.99749e-14	2.71692e-10	1.6269e-12	3.83724	9.90296	38	90	0.0186183	0.422222	rs10035166,rs10036748,rs10041304,rs10042059,rs1004234,rs10051145,rs10053046,rs10057917,rs10065633,rs10066986,rs10068129,rs10072571,rs10072700,rs10103678,rs10213701,rs10214312,rs1024995,rs10435870,rs10444818,rs10444819,rs10479003,rs1050922,rs1057141,rs1060	ARID5A,B2M,BATF,BCL6,CARD11,CD247,CD274,CD5,GADD45B,GADD45G,ICOSLG,ID3,IFNGR2,IL17RA,IL1RN,IL4R,IRF1,ITGB2,LAT,LGALS9,LY9,MMP9,NFKBIZ,NLRP3,PDCD1,POLB,PRKCQ,REL,SCARF1,SIT1,STAT6,TAP1,TBX21,TGFB1,TNFSF15,TNIP1,UNC93B1,ZC3H12D
Mouse Phenotype Single KO	MP:0012431	increased lymphoma incidence	1	0	0	0	4.1963	1564.47	6565	0.0140894	0.0591234	696	0.00142695	1	0.0185832	1.78079	16.2849	29	148	0.0142087	0.195946	rs10035166,rs1004234,rs10051145,rs10053046,rs10065633,rs10066986,rs10068129,rs10072571,rs10072700,rs10166844,rs10171658,rs10175194,rs10175286,rs10181541,rs10182902,rs10182994,rs10195662,rs10195664,rs10199700,rs10201551,rs10213701,rs10214312,rs10215297,rs1	BLM,BMF,CHD2,FASLG,H2AFX,IFNG,IKZF1,IKZF3,INPP5D,IRF1,IRF8,MCM3,MUS81,NCOA3,PDCD4,POLD1,POLG,PRDX1,PRF1,RASSF1,RASSF5,RBM38,SLC29A3,SPI1,SPTBN1,STK4,SUV39H2,TBRG1,TUSC2
Mouse Phenotype Single KO	MP:0004264	abnormal extraembryonic tissue physiology	1	0	0	0	1.70649	3803.13	6490	0.0342504	0.0584479	3367	0.495768	1	1	1.01321	32.5697	33	296	0.0161685	0.111487	rs10013460,rs10065462,rs10084352,rs10084426,rs1010273,rs10140810,rs10142234,rs10149013,rs10170087,rs10171786,rs10173408,rs10173586,rs10176108,rs10186568,rs10187273,rs10188598,rs10189504,rs10193109,rs10194963,rs10196657,rs10196674,rs10197806,rs10201081,rs1	APH1A,BMP10,BRD1,CASP8,CSF2,DAD1,ERN1,FBXW7,FOXF1,FURIN,HIF1A,IL15,IRF2BP2,ITGA4,KAT7,MAP3K3,MAPK14,PPARD,PRDM1,PRLR,PTK2,PTPRJ,RBPJ,SETD2,SLC43A2,SOCS3,TFRC,TGFB1,VPS26A,WDR83,WNK1,XBP1,ZFP36L2
Mouse Phenotype Single KO	MP:0000709	enlarged thymus	1	0	0	0	10.0859	642.28	6478	0.00578427	0.0583399	315	5.16569e-08	0.000468218	1.48641e-06	2.99376	9.3528	28	85	0.0137188	0.329412	rs10171658,rs10175194,rs10175286,rs10181541,rs10182902,rs10182994,rs10195662,rs10195664,rs10199700,rs10201551,rs10215297,rs10216316,rs10230193,rs10236879,rs10237313,rs10237442,rs10239000,rs10240938,rs10244023,rs10248903,rs10251739,rs10251980,rs10254237,rs	BOK,CD28,CYLD,ERAP1,ETS1,FAS,FASLG,HLA-DQA1,HLA-DQA2,IKZF1,IL10,INPP5D,KLF13,LGALS9,MOGS,NFATC2,POLD1,PTPN22,PTTG2,SIT1,STK4,TNFRSF10A,TNFRSF10B,TNFRSF10C,TNFRSF10D,TNFRSF8,TNFSF10,VDR
Mouse Phenotype Single KO	MP:0020173	abnormal IgE level	1	0	0	0	5.5486	1155.79	6413	0.0104088	0.0577545	134	1.20066e-17	1.08828e-13	8.12151e-16	3.72467	13.424	50	122	0.0244978	0.409836	rs10036335,rs10036748,rs10041304,rs10042059,rs10050695,rs10054197,rs10055978,rs10057917,rs10060185,rs10060588,rs10062715,rs10063121,rs10063589,rs10067174,rs10068619,rs10071660,rs10073134,rs1012656,rs10165746,rs10168571,rs10171973,rs10172802,rs10180062,rs1	BATF,CARD11,CCR4,CCR6,CCR7,DCK,DOCK2,EFHD2,FASLG,FCER1G,FCER2,ICOS,ICOSLG,IFITM3,IFNG,IKZF3,IL10,IL21R,IL4R,IL5,IL6ST,ITK,JAK3,LAT,LAX1,LCP2,LILRB3,LPAR2,LTBR,LYN,MAP3K8,MMP9,MYD88,NFATC2,NFKBIZ,PIK3CD,POU2AF1,PSTPIP2,PTPN22,RASGRP1,REL,RELB,RETNLB,RUNX3,STAT6,TNFRSF13B,TNIP1,TRIP10,WIPF1,ZAP70
Mouse Phenotype Single KO	MP:0005432	abnormal pro-B cell morphology	1	0	0	0	5.3829	1186.54	6387	0.0106858	0.0575203	346	2.65325e-07	0.0024049	6.95058e-06	3.07206	7.81234	24	71	0.0117589	0.338028	rs10171658,rs10175194,rs10175286,rs10181541,rs10182851,rs10182902,rs10182994,rs10186293,rs10191360,rs10195662,rs10195664,rs10199700,rs10201551,rs10202310,rs10205658,rs10206655,rs10212075,rs10215297,rs10216316,rs10221893,rs10230193,rs10236879,rs10237313,rs	CCR9,CD72,CD79A,CD79B,CXCR4,CYLD,DCK,DCLRE1C,ERN1,ETS1,HTRA2,IGLL5,IKZF1,INPP5D,KMT2E,LYL1,PIK3R1,PLCG2,POLG,RAB17,SH3BP2,SPI1,TET2,TNFSF11
Mouse Phenotype Single KO	MP:0008566	increased interferon-gamma secretion	1	0	0	0	6.38657	981.279	6267	0.00883724	0.0564396	100	2.09092e-22	1.89521e-18	1.89521e-20	4.41669	11.7735	52	107	0.0254777	0.485981	rs10055978,rs10062715,rs10063589,rs10071660,rs1012656,rs10165580,rs10165746,rs10181224,rs10182983,rs10184485,rs10191029,rs10193933,rs10197010,rs10206645,rs10207644,rs10402921,rs10402936,rs10404595,rs10422404,rs10469748,rs10470046,rs10485454,rs10490573,rs1	BIRC2,BIRC3,C10orf54,CCR1,CCR2,CCR4,CCR6,CD247,CD274,CD28,CD86,CTLA4,DUSP10,GADD45B,GNAI2,HCST,HIF1A,ICOSLG,IFNGR1,IL10,IL10RB,IL19,IL21R,IL27RA,IL5,IL6ST,ITGB2,ITK,KLRK1,LAT,LAT2,MBP,MMP9,NFKBID,NLRP3,NOS2,PDCD1,PDCD1LG2,PDLIM2,PILRA,PILRB,PRF1,PTPN2,SIT1,STAT6,STK17B,STK4,STX11,TGFB1,TNF,TNFSF10,ZBTB7B
Mouse Phenotype Single KO	MP:0004951	abnormal spleen weight	1	0	0	0	2.90514	2155.14	6261	0.0194089	0.0563856	411	3.09358e-06	0.0280402	6.82243e-05	2.07448	20.2461	42	184	0.0205781	0.228261	rs10013453,rs10036748,rs10041304,rs10042059,rs10057917,rs10171658,rs10175194,rs10175286,rs10181541,rs10182851,rs10182902,rs10182994,rs10186293,rs10191360,rs10195662,rs10195664,rs10199700,rs10201551,rs10202310,rs10205658,rs10206655,rs10221893,rs1024995,rs1	AHR,AIF1,BOK,CD72,CORO1A,CXCR4,DBNL,DCK,DIAPH1,ETS1,FAS,FASLG,GRK6,HCST,IL10RB,IL7,INPP5D,KCNN4,KDM8,KLF3,KLHL6,LGMN,LIPA,LTA,LYN,PRDX1,PREP,PRKAB1,PTTG2,RASGRP1,RELB,SLC20A1,SLC4A4,SLC7A7,SPI1,TERT,TNF,TNFRSF13B,TNFSF11,TNIP1,UNC93B1,ZSCAN10
Mouse Phenotype Single KO	MP:0003410	abnormal artery development	1	0	0	0	3.0096	2078.35	6255	0.0187173	0.0563316	1736	0.141942	1	0.741108	1.32051	12.8738	17	117	0.00832925	0.145299	rs10035688,rs10039272,rs10039639,rs10065432,rs1010273,rs10170087,rs10171786,rs10173408,rs10173586,rs10176108,rs10182851,rs10186293,rs10187273,rs10189504,rs10191360,rs10193109,rs10194963,rs10196657,rs10196674,rs10197806,rs10201081,rs10202051,rs10202102,rs1	BMP10,CHD7,CXCR4,ECE1,FLNB,FLT1,HDAC7,HIF1A,ISL1,KAT7,PRDM1,PTK2,PTPRJ,PXN,RBPJ,SMG9,WNK1
Mouse Phenotype Single KO	MP:0005332	abnormal amino acid level	1	0	0	0	2.19388	2846.1	6244	0.0256315	0.0562325	945	0.0173889	1	0.166786	1.39556	29.3788	41	267	0.0200882	0.153558	rs10035166,rs1004234,rs10051145,rs10053046,rs10065633,rs10066986,rs10068129,rs10072571,rs10072700,rs1010273,rs10170087,rs10171786,rs10173408,rs10173586,rs10176108,rs10187273,rs10189504,rs10193109,rs10194963,rs10196657,rs10196674,rs10197806,rs10201081,rs10	AKR1A1,ATG5,BACH2,BMP10,C14orf159,CBX6,CCR2,CD44,CIT,COL18A1,DNASE1,GAD2,GCNT2,GGTLC2,GJB6,GLIS2,GNMT,IKZF3,IL10,IL1R1,JAK1,JARID2,LDLR,LGMN,MAFB,NOS2,PCK1,PIK3R2,PPP3CA,PTGIS,SLC22A5,SLC43A2,SLC6A6,SLC7A7,STAT6,TGFB1,TNFRSF1B,UCN3,UNC93B1,WDR83,ZSCAN10
Mouse Phenotype Single KO	MP:0008750	abnormal interferon level	1	0	0	0	8.68143	708.639	6152	0.00638189	0.055404	117	1.35677e-19	1.22977e-15	1.05109e-17	4.19455	11.4434	48	104	0.0235179	0.461539	rs10035166,rs1004234,rs10051145,rs10053046,rs10065633,rs10066986,rs10068129,rs10072571,rs10072700,rs10165746,rs10168571,rs10171973,rs10172802,rs10180062,rs10197010,rs10207141,rs10213701,rs10214312,rs10224410,rs10237852,rs10401175,rs10402921,rs10402936,rs1	CCR1,CD28,CD44,GIMAP5,GNAI2,GPR183,ICOS,ICOSLG,IFNGR1,IL10,IL10RA,IL12RB1,IL27RA,IL4R,IRF1,IRF3,IRF7,IRF9,LILRB3,LTA,LYN,MB21D1,MMP9,MYD88,NOD2,OASL,PIK3CD,PILRA,PILRB,PRF1,RAB27A,RASAL3,RELB,RUNX3,SAMSN1,SOCS1,STAT1,STAT4,STX11,TICAM1,TNF,TNFRSF10A,TNFRSF10B,TNFRSF10C,TNFRSF10D,TREM2,UNC93B1,VAV1
Mouse Phenotype Single KO	MP:0000245	abnormal erythropoiesis	1	0	0	0	4.26102	1433.46	6108	0.0129095	0.0550077	371	6.75019e-07	0.00611837	1.64916e-05	2.53814	12.2136	31	111	0.0151886	0.279279	rs10055978,rs10063589,rs10171658,rs10175194,rs10175286,rs10181541,rs10182902,rs10182994,rs10195662,rs10195664,rs10199700,rs10201551,rs10215297,rs10216316,rs10224410,rs10230193,rs10236879,rs10237313,rs10237442,rs10237852,rs10239000,rs10240938,rs10244023,rs	BLM,BRD1,CD47,CHD2,ETV6,GIMAP5,IFNG,IKZF1,IL6ST,INPP5D,IRF8,JAK3,JARID2,KLF13,LHX2,MAPK14,MCM3,PIK3R1,PIM1,POU2F1,PRKAB1,PTPN2,PTPRC,RELB,SAMD9L,SLC19A1,SLC20A1,SPI1,TFRC,TMOD3,WIPF1
Mouse Phenotype Single KO	MP:0005070	impaired natural killer cell mediated cytotoxicity	1	0	0	0	9.91341	612.302	6070	0.00551429	0.0546655	115	2.84746e-20	2.58094e-16	2.2443e-18	5.68012	6.16184	35	56	0.0171485	0.625	rs10035166,rs1004234,rs10050695,rs10051145,rs10053046,rs10054197,rs10060588,rs10065633,rs10066986,rs10068129,rs10068619,rs10072571,rs10072700,rs10073134,rs10171658,rs10175194,rs10175286,rs10181541,rs10182902,rs10182994,rs10195662,rs10195664,rs10199700,rs1	CD226,CD244,CD44,ETS1,FCER1G,GZMB,HCST,IFNAR1,IFNAR2,IFNG,IL15,IL15RA,IL21R,INPP5D,IRF1,ITGAL,KLRK1,LCP2,LRBA,LYST,MAP3K8,PLCG2,PRDX1,PRF1,RAB27A,RNF19B,SLAMF7,STAT1,STX11,TBX21,TICAM1,TLR9,TNFSF10,TYROBP,VAV1
Mouse Phenotype Single KO	MP:0009787	increased susceptibility to infection induced morbidity/mortality	1	0	0	0	6.41366	940.336	6031	0.00846852	0.0543143	179	3.39656e-13	3.07864e-09	1.71991e-11	3.25106	13.534	44	123	0.0215581	0.357724	rs10182851,rs10186293,rs10191360,rs10202310,rs10205658,rs10206655,rs10221893,rs10444818,rs10444819,rs10496743,rs10512471,rs1055880,rs10737176,rs1075663,rs10797077,rs10797078,rs10801723,rs10854364,rs10908787,rs10908788,rs10922604,rs10999419,rs11088248,rs11	AIM2,B2M,CCR2,CD274,CD47,CR2,CX3CR1,CXCR4,FAIM3,GBP5,IFITM3,IFNAR1,IFNG,IFNGR1,IL15,IL1R1,IRF7,JAK3,LIF,LST1,LTA,LTB,MAPKAPK2,MB21D1,MMP9,MX1,NCOA3,NOD2,PILRA,PILRB,PRF1,RHBDF2,SERPINB1,SLAMF6,SLC29A3,SLFN12L,STAT1,STAT4,TICAM1,TLR2,TNF,TNFRSF1A,TRPV2,TYK2
Mouse Phenotype Single KO	MP:0001589	abnormal mean corpuscular hemoglobin	1	0	0	0	3.66131	1638.48	5999	0.0147559	0.0540261	1440	0.104319	1	0.656629	1.29831	19.2558	25	175	0.0122489	0.142857	rs10048745,rs10167976,rs10170087,rs10171658,rs10171786,rs10172004,rs10173408,rs10173586,rs10175194,rs10175286,rs10176108,rs10181541,rs10182902,rs10182994,rs10187273,rs10189504,rs10193109,rs10194963,rs10195662,rs10195664,rs10196657,rs10196674,rs10197806,rs	ADD1,ARHGAP25,ARPC2,ATG16L1,BTG2,CHSY1,EHD1,FAM46C,GIMAP6,HAVCR2,IRF8,KLF13,LAPTM5,LGMN,OSM,PRKAB1,PTPN2,RAB43,RAB5C,SAR1B,SLC20A1,STAT1,TFRC,TSPAN18,ZMYND8
Mouse Phenotype Single KO	MP:0013803	increased IgG2 level	1	0	0	0	7.44214	803.935	5983	0.00724012	0.053882	127	3.16163e-18	2.8657e-14	2.25646e-16	4.3874	9.57286	42	87	0.0205781	0.482759	rs10036748,rs10041304,rs10042059,rs1004420,rs10055978,rs10057917,rs10063589,rs10171658,rs10175194,rs10175286,rs10181541,rs10182902,rs10182994,rs10195662,rs10195664,rs10199700,rs10201551,rs1020396,rs1024995,rs10460479,rs10460480,rs10468859,rs10490573,rs105	BANK1,BTLA,CCR1,CCR7,CD274,CD28,CD79A,CYLD,EFHD2,FAS,FASLG,HSD17B11,IKZF3,IL10,IL2RA,IL4R,IL6ST,INPP5D,JAK1,LAX1,LCK,LYN,MAP3K8,NLRP6,NOS2,PDCD1,PDCD1LG2,PKN1,PSTPIP2,PTPN22,PTPRC,PYCARD,REL,STAT6,TANK,TCIRG1,TNFSF10,TNIP1,TYROBP,UNC93B1,ZAP70,ZSCAN10
Mouse Phenotype Single KO	MP:0005088	increased acute inflammation	1	0	0	0	5.61719	1061.21	5961	0.00955706	0.0536838	312	4.63311e-08	0.000419945	1.34598e-06	2.59663	13.8641	36	126	0.0176384	0.285714	rs10048745,rs10055978,rs10063589,rs10119644,rs10122672,rs10123473,rs10125969,rs10165746,rs10167976,rs10170087,rs10171786,rs10172004,rs10173408,rs10173586,rs10176108,rs10187273,rs10189504,rs10193109,rs10194963,rs10196657,rs10196674,rs10197010,rs10197806,rs	AKNA,ARHGAP25,ARRB2,CCR1,CCR2,CD28,CD44,CMKLR1,CTLA4,DUSP10,F11R,FAS,FCER2,GFI1,IFNG,IL10,IL1RN,IL4R,IL6ST,LAT2,LIF,LILRB3,LPAR2,MMP9,NCOA3,NFKBID,NLRP3,PILRA,PILRB,PIP5K1B,PRKCD,PTAFR,SIGIRR,TNF,TNFRSF1A,TREM2
Mouse Phenotype Single KO	MP:0008049	increased memory T cell number	1	0	0	0	6.84262	870.866	5959	0.00784288	0.0536658	203	1.00025e-11	9.06628e-08	4.46615e-10	4.10435	6.82204	28	62	0.0137188	0.451613	rs10062715,rs10071660,rs10165580,rs10181224,rs10182983,rs10184485,rs10191029,rs10193933,rs1020396,rs10206645,rs10207644,rs10410522,rs10416246,rs10460479,rs10460480,rs10469748,rs1052240,rs1054537,rs107140,rs10752194,rs10795763,rs10804069,rs10905668,rs10905	ARHGEF1,BACH2,DAP,DCK,DEF6,GRAP2,GRK6,IKZF3,IL2RA,IRF2,ITK,JAK3,LAIR1,LAT,LAT2,NAGA,PRKCH,PTPN22,PTPRC,RASGRP1,RASSF5,REL,SPNS2,STK17B,THEMIS,TNF,UNC93B1,ZAP70
Mouse Phenotype Single KO	MP:0008208	decreased pro-B cell number	1	0	0	0	6.72148	886.263	5957	0.00798154	0.0536478	561	0.000171037	1	0.00276343	2.8917	4.84145	14	44	0.00685938	0.318182	rs10171658,rs10175194,rs10175286,rs10181541,rs10182851,rs10182902,rs10182994,rs10186293,rs10191360,rs10195662,rs10195664,rs10199700,rs10201551,rs10202310,rs10205658,rs10206655,rs10215297,rs10216316,rs10221893,rs10230193,rs10236879,rs10237313,rs10237442,rs	CCR9,CXCR4,ETS1,HTRA2,IKZF1,INPP5D,KMT2E,LYL1,PIK3R1,POLG,RAB17,SH3BP2,SPI1,TET2
Mouse Phenotype Single KO	MP:0005425	increased macrophage cell number	1	0	0	0	4.11281	1447.18	5952	0.0130331	0.0536028	281	1.06971e-08	9.69581e-05	3.45047e-07	2.6901	13.7541	37	125	0.0181284	0.296	rs10055978,rs10063589,rs10171658,rs10175194,rs10175286,rs10181541,rs10181652,rs10182902,rs10182994,rs10195662,rs10195664,rs10199700,rs10201551,rs10212075,rs10215297,rs10216316,rs10230193,rs10236879,rs10237313,rs10237442,rs10239000,rs10240938,rs10244023,rs	ABCG1,AKR1A1,CCR4,CD200,CIITA,CNN2,CTSK,DCK,DCLRE1C,GGTLC2,GPR55,IKZF1,IL6ST,INPP4B,INPP5D,IRF8,JAK3,LDLR,LIF,LILRB3,LITAF,LRRK1,LSP1,LYN,MMP9,NLRP3,NPC1,PLAT,PPARD,PTPN2,RELB,SH3BP2,SLC29A3,STAT1,TCF7,TCIRG1,TNFAIP3
Mouse Phenotype Single KO	MP:0003763	abnormal thymus physiology	1	0	0	0	5.96742	993.226	5927	0.00894484	0.0533776	352	3.62556e-07	0.00328621	9.33581e-06	2.95071	8.47253	25	77	0.0122489	0.324675	rs1004420,rs10050695,rs10054197,rs10055978,rs10060588,rs10063589,rs10068619,rs10073134,rs1020396,rs10215297,rs10216316,rs10230193,rs10236879,rs10237313,rs10237442,rs10239000,rs10240938,rs10244023,rs10248903,rs10251739,rs10251980,rs10254237,rs10261758,rs10	CD247,CORO1A,ETS1,FAS,IKZF1,IL15RA,IL21R,IL6ST,KLF13,LAMA2,LAT,LCK,LCP2,MDM4,NFATC2,NFKBID,NR3C1,ORAI1,PERP,POLG,PTPN2,PTPN22,PTPRC,USP4,ZAP70
Mouse Phenotype Single KO	MP:0020185	altered susceptibility to viral infection	1	0	0	0	4.41601	1336.5	5902	0.0120363	0.0531525	74	3.07907e-27	2.79087e-23	3.77145e-25	4.01442	17.9354	72	163	0.0352768	0.441718	rs10035166,rs1004234,rs10051145,rs10053046,rs10065633,rs10066986,rs10068129,rs10072571,rs10072700,rs10103678,rs1012656,rs10182851,rs10186293,rs10191360,rs10202310,rs10205658,rs10206655,rs10213701,rs10214312,rs10221893,rs10479003,rs10484566,rs10496743,rs10	AIM2,APOBEC3H,ARHGEF2,CCR1,CCR2,CCR6,CD14,CD274,CD4,CD70,CXCR4,FAS,FASLG,FGL2,HAVCR2,IFITM3,IFNAR1,IFNAR2,IFNG,IFNGR1,IKBKB,IKBKE,IL15,IRF1,IRF3,IRF7,IRF8,IRF9,JAK3,KLRK1,LST1,LTA,LYST,MB21D1,MBP,MMP9,MX1,MYD88,OAS1,OASL,PIK3CD,PIK3CG,PLCB2,PLCG2,PRF1,PSMB9,PTPRC,PYCARD,RAB27A,RELB,SAMD9L,SERPINB9,SLAMF1,SLFN12L,SOCS1,STAT1,STAT6,STX11,TAP1,TICAM1,TLR2,TLR9,TNF,TNFRSF10A,TNFRSF10B,TNFRSF10C,TNFRSF10D,TNFRSF14,TYK2,TYROBP,UNC13D,UNC93B1
Mouse Phenotype Single KO	MP:0002409	decreased susceptibility to infection	1	0	0	0	4.1543	1418.05	5891	0.0127707	0.0530534	98	8.68964e-23	7.87629e-19	8.03703e-21	3.63528	18.7056	68	170	0.033317	0.4	rs1012656,rs10182851,rs10186293,rs10191360,rs10202310,rs10205658,rs10206655,rs10221893,rs10402921,rs10402936,rs10404595,rs10418487,rs10422404,rs10444818,rs10444819,rs10445003,rs10496743,rs10515746,rs1055880,rs1057141,rs10737176,rs10744785,rs1075663,rs1079	APOBEC3H,ARHGAP15,B2M,CCDC88B,CCR1,CCR2,CCR4,CCR6,CCR7,CD14,CD274,CD47,CD97,CHIT1,CIITA,CORO1A,CXCR4,CYLD,DCN,FAIM3,FGL2,HAVCR2,IFNG,IFNGR1,IL15,IL1RN,IL27RA,IL6R,IRF5,ITGB2,JAK3,KLRK1,LTA,LYST,MBP,MMP9,MX1,MYD88,OAS1,OASL,PILRA,PILRB,PLCB2,PRF1,PTAFR,REL,RETNLB,RHBDF2,SLAMF6,SLC11A1,SOCS1,STAT6,TAP1,TICAM1,TLR2,TLR5,TLR9,TNF,TNFRSF10A,TNFRSF10B,TNFRSF10C,TNFRSF10D,TNFRSF14,TNFRSF1A,TNFRSF1B,TNFSF10,UCP2,VDR
Mouse Phenotype Single KO	MP:0010426	abnormal heart and great artery attachment	1	0	0	0	2.02525	2906.8	5887	0.0261782	0.0530174	5202	0.902016	1	1	0.757349	19.8059	15	180	0.00734934	0.0833333	rs10056240,rs10067579,rs1010273,rs10170087,rs10171658,rs10171786,rs10173408,rs10173586,rs10175194,rs10175286,rs10176108,rs10181541,rs10182902,rs10182994,rs10187273,rs10189504,rs10193109,rs10194963,rs10195662,rs10195664,rs10196657,rs10196674,rs10197806,rs1	ADAM19,AMN,ATG16L1,BMP10,DNM2,ECE1,GATA4,JARID2,NPAT,PCSK5,PIGV,PRDM1,SMG9,SSR1,VANGL2
Mouse Phenotype Single KO	MP:0010425	abnormal heart and great vessel attachment	1	0	0	0	2.01809	2917.11	5887	0.0262711	0.0530174	5234	0.910314	1	1	0.749027	20.026	15	182	0.00734934	0.0824176	rs10056240,rs10067579,rs1010273,rs10170087,rs10171658,rs10171786,rs10173408,rs10173586,rs10175194,rs10175286,rs10176108,rs10181541,rs10182902,rs10182994,rs10187273,rs10189504,rs10193109,rs10194963,rs10195662,rs10195664,rs10196657,rs10196674,rs10197806,rs1	ADAM19,AMN,ATG16L1,BMP10,DNM2,ECE1,GATA4,JARID2,NPAT,PCSK5,PIGV,PRDM1,SMG9,SSR1,VANGL2
Mouse Phenotype Single KO	MP:0001541	abnormal osteoclast physiology	1	0	0	0	6.31229	928.823	5863	0.00836483	0.0528013	247	8.31426e-10	7.53604e-06	3.05103e-08	3.60855	7.48224	27	68	0.0132288	0.397059	rs10055978,rs10063589,rs10131741,rs10131829,rs10132329,rs10132624,rs10134588,rs10136089,rs10138343,rs10139958,rs10140363,rs10143059,rs10143525,rs10147454,rs10147648,rs10150940,rs10151086,rs10151453,rs10151576,rs10171658,rs10175194,rs10175286,rs10181541,rs	ACP5,AKR1A1,CCR2,CD68,CEBPB,CTSK,FASLG,GPR55,GPR68,HCST,HIVEP3,IL6ST,INPP5D,LIF,LIMD1,LRRK1,NOS2,PLEKHM1,PTGER4,PTPRC,PTPRE,SBNO2,SH3BP2,SUCO,TCIRG1,TLR2,TYROBP
Mouse Phenotype Single KO	MP:0001586	abnormal erythrocyte cell number	1	0	0	0	1.93713	3024.58	5859	0.0272389	0.0527652	718	0.00207197	1	0.0261564	1.57888	25.9678	41	236	0.0200882	0.173729	rs10013453,rs10013460,rs10084352,rs10084426,rs10186568,rs10188598,rs10215297,rs10216316,rs10224410,rs10230193,rs10232902,rs10236879,rs10237313,rs10237442,rs10237852,rs10239000,rs10240938,rs10244023,rs10248903,rs10251739,rs10251980,rs10254237,rs10261758,rs	AGO2,BTG2,CASP8,CHD2,FBXW7,FERMT3,GIMAP5,GIMAP6,GPR183,IFNG,IKZF1,IL10,IRF2BP2,IRF8,JAK1,JARID2,KLF13,KLF3,KMT2E,LGMN,MCM3,MDM4,NLRP3,OSM,POLG,PRF1,PRKAB1,PRKCD,PTPN2,RAB27A,SIPA1,SLC20A1,SLX4,SOCS3,SPI1,STX11,TET2,TFRC,TMOD3,TUSC2,ZFP36L2
Mouse Phenotype Single KO	MP:0005311	abnormal circulating amino acid level	1	0	0	0	2.47477	2366.68	5857	0.021314	0.0527472	856	0.0100825	1	0.106762	1.49337	23.437	35	213	0.0171485	0.164319	rs10035166,rs1004234,rs10051145,rs10053046,rs10065633,rs10066986,rs10068129,rs10072571,rs10072700,rs1010273,rs10170087,rs10171786,rs10173408,rs10173586,rs10176108,rs10187273,rs10189504,rs10193109,rs10194963,rs10196657,rs10196674,rs10197806,rs10201081,rs10	ATG5,BACH2,BMP10,CBX6,CCR2,CD44,CIT,COL18A1,DNASE1,GCNT2,GGTLC2,GLIS2,GNMT,IKZF3,IL10,IL1R1,JAK1,JARID2,LDLR,LGMN,MAFB,NOS2,PCK1,PIK3R2,PPP3CA,PTGIS,SLC22A5,SLC43A2,STAT6,TGFB1,TNFRSF1B,UCN3,UNC93B1,WDR83,ZSCAN10
Mouse Phenotype Single KO	MP:0013663	increased myeloid cell number	1	0	0	0	2.40782	2414.22	5813	0.021742	0.052351	555	0.000137447	1	0.00224471	1.78366	23.547	42	214	0.0205781	0.196262	rs10013453,rs10084352,rs10084426,rs10186568,rs10188598,rs10215297,rs10216316,rs10230193,rs10232902,rs10236879,rs10237313,rs10237442,rs10239000,rs10240938,rs10244023,rs10248903,rs10251739,rs10251980,rs10254237,rs10261758,rs10262731,rs10263046,rs10264390,rs	ADD1,ARSG,BACH2,CASP8,CBL,CCDC88B,CD47,CD55,CLIC1,DCK,GIMAP6,GPR183,IFNG,IKZF1,IRF2BP2,ITGB2,JAK1,KLF3,LAIR1,LGMN,LPIN2,LRBA,LYN,MCM3,MDM4,NCKAP1L,NLRP3,POLG,PRDX1,PRKAB1,PRKCD,RELB,SH2B3,SLC20A1,SLC29A3,SLC4A4,SLX4,SOCS3,TET2,TFRC,TNFAIP3,UNC93B1
Mouse Phenotype Single KO	MP:0002362	abnormal spleen marginal zone morphology	1	0	0	0	6.16496	941.449	5804	0.00847854	0.0522699	165	1.95403e-14	1.77114e-10	1.07342e-12	3.60098	11.6635	42	106	0.0205781	0.396226	rs10036335,rs10060185,rs10063121,rs10067174,rs10122247,rs10410522,rs10416246,rs10470046,rs10485454,rs10742838,rs10758616,rs10758618,rs10758625,rs10758627,rs10814088,rs10814261,rs10814996,rs10838791,rs10838794,rs10893913,rs10893914,rs10909381,rs10971986,rs	ARHGEF1,BACH2,BCL3,BIRC3,CD72,CD79A,CD79B,CR2,CXCL13,CYLD,DOCK10,DOCK2,DOCK8,FAIM3,FAS,FLI1,IKZF3,IRF8,LAIR1,LTA,LTB,LTBR,LYN,MFNG,NEDD9,NFKBID,PARP14,PIK3CD,PRKCD,PTPN2,PTPRJ,RELA,SH2D3C,SH3BP2,ST6GAL1,STK4,TBRG1,TNF,TNFRSF13B,TNFSF11,UNC93B1,WIPF1
Mouse Phenotype Single KO	MP:0002494	increased IgM level	1	0	0	0	6.09134	952.336	5801	0.00857659	0.0522429	119	1.97071e-19	1.78625e-15	1.50105e-17	4.30986	10.6732	46	97	0.022538	0.474227	rs10036748,rs10041304,rs10042059,rs1004420,rs10055978,rs10057917,rs10063589,rs1012656,rs10171658,rs10175194,rs10175286,rs10181541,rs10182851,rs10182902,rs10182994,rs10186293,rs10191360,rs10195662,rs10195664,rs10199700,rs10201551,rs10202310,rs10205658,rs10	B2M,BACH2,BANK1,BIRC3,C10orf54,CCR6,CD72,CD79B,CIITA,CR2,CXCR4,EFHD2,FAIM3,FAS,FASLG,FCER2,GNAI2,IL6ST,INPP5D,ITGB2,JAK1,LAMA2,LAT,LCK,LTA,LTB,LY86,LYN,PDCD1,PDCD1LG2,PKN1,POU2AF1,PRKCD,PTPN22,REL,RELB,SAMSN1,SIGLEC10,SPI1,SPIB,TANK,TCIRG1,TNF,TNIP1,WIPF1,ZNF318
Mouse Phenotype Single KO	MP:0008498	decreased IgG3 level	1	0	0	0	7.77997	742.805	5779	0.00668959	0.0520448	156	2.64308e-15	2.39568e-11	1.5357e-13	4.35735	8.0324	35	73	0.0171485	0.479452	rs1012656,rs10212075,rs10214456,rs10215297,rs10216316,rs10224410,rs10230193,rs10236879,rs10237313,rs10237442,rs10237852,rs10239000,rs10240938,rs10244023,rs10248903,rs10251739,rs10251980,rs10254237,rs10261758,rs10262731,rs10263046,rs10264390,rs10265042,rs1	BACH2,CARD11,CCR6,CCR7,CD180,CD79A,CD83,CR2,CYLD,DAPP1,FCER1G,FLI1,GIMAP5,IFNG,IFNGR1,IGLL5,IKZF1,IKZF3,IL21R,IL5RA,LTA,LY86,MYD88,NFKBID,PIK3AP1,PIK3CD,POU2AF1,PRKCB,REL,SH2D3C,SH3BP2,STAT6,TNF,VAV1,VAV2
Mouse Phenotype Single KO	MP:0002693	abnormal pancreas physiology	1	0	0	0	2.02157	2852.24	5766	0.0256868	0.0519277	757	0.00346343	1	0.0414697	1.55456	25.0875	39	228	0.0191083	0.171053	rs10065462,rs1007381,rs10131741,rs10131829,rs10132329,rs10132624,rs10134588,rs10136089,rs10138343,rs10139958,rs10140363,rs10143059,rs10143525,rs10147454,rs10147648,rs10150940,rs10151086,rs10151453,rs10151576,rs10165746,rs10168571,rs10171973,rs10172802,rs1	ATXN2,B2M,C1QTNF9,CACNA1E,CAPN10,CHGB,CIITA,CTLA4,CTSS,ENSG00000272333,GAD2,GPR68,HADH,ICOS,IFNG,INSR,MAPK13,MAPK14,MYD88,NAMPT,NOS2,PDCD1LG2,PRF1,PRKCD,PRLR,RIPK3,RNF213,SAMD4A,SOCS1,STAT4,TCIRG1,TGFB1,THBS1,TLR2,TLR5,TNFRSF1B,TOP3B,UCN3,VAMP8
Mouse Phenotype Single KO	MP:0008344	abnormal mature gamma-delta T cell morphology	1	0	0	0	24.9112	230.539	5743	0.0020762	0.0517206	301	2.89777e-08	0.000262653	8.72603e-07	5.62602	2.31069	13	21	0.00636943	0.619048	rs1004420,rs10044838,rs10058680,rs10062715,rs10064778,rs10065462,rs10071660,rs10074095,rs10074127,rs10214237,rs10214273,rs10215297,rs10216316,rs10230193,rs10236879,rs10237313,rs10237442,rs10239000,rs10240938,rs10244023,rs10248903,rs10251739,rs10251980,rs1	B2M,CCR9,CD247,IKZF1,IL15,IL15RA,IL7R,ITK,LAT,LCK,NCKAP1L,PTPRC,SIT1
Mouse Phenotype Single KO	MP:0008548	abnormal circulating interferon level	1	0	0	0	9.92425	577.676	5733	0.00520246	0.0516305	127	3.16163e-18	2.8657e-14	2.25646e-16	4.3874	9.57286	42	87	0.0205781	0.482759	rs10035166,rs1004234,rs10051145,rs10053046,rs10065633,rs10066986,rs10068129,rs10072571,rs10072700,rs10165746,rs10168571,rs10171973,rs10172802,rs10180062,rs10197010,rs10207141,rs10213701,rs10214312,rs10224410,rs10237852,rs10401175,rs10402921,rs10402936,rs1	CCR1,CD28,CD44,GIMAP5,GNAI2,GPR183,ICOS,IFNGR1,IL10,IL10RA,IL12RB1,IL27RA,IL4R,IRF1,IRF3,IRF7,IRF9,LTA,LYN,MB21D1,MMP9,NOD2,OASL,PIK3CD,PILRA,PILRB,PRF1,RAB27A,RASAL3,SAMSN1,SOCS1,STAT1,STAT4,STX11,TICAM1,TNF,TNFRSF10A,TNFRSF10B,TNFRSF10C,TNFRSF10D,UNC93B1,VAV1
Mouse Phenotype Single KO	MP:0000285	abnormal heart valve morphology	1	0	0	0	2.59636	2205.78	5727	0.0198649	0.0515765	3764	0.560612	1	1	0.987847	15.1845	15	138	0.00734934	0.108696	rs10013453,rs10056240,rs10062715,rs10067579,rs10071660,rs1010273,rs10171658,rs10175194,rs10175286,rs10181541,rs10182851,rs10182902,rs10182994,rs10186293,rs10191360,rs10195662,rs10195664,rs10199700,rs10201551,rs10202310,rs10205658,rs10206655,rs10221893,rs1	ADAM19,ATG16L1,CHST11,COL18A1,CXCR4,CYFIP2,GATA4,IGF2R,KLF3,MUS81,PRDM1,PTH1R,SMG9,SSR1,VANGL2
Mouse Phenotype Single KO	MP:0012555	decreased cell death	1	0	0	0	2.55958	2230.05	5708	0.0200835	0.0514054	210	2.07567e-11	1.88139e-07	8.959e-10	2.65498	19.5859	52	178	0.0254777	0.292135	rs10016721,rs10038963,rs10171658,rs10175194,rs10175286,rs10181541,rs10182851,rs10182902,rs10182994,rs10186293,rs10191360,rs10195662,rs10195664,rs10199700,rs10201551,rs10202310,rs10205658,rs10206655,rs10221893,rs1032751,rs1032752,rs10475026,rs10496743,rs10	AIM2,BACH1,BAX,BID,BIRC3,BMF,CASP4,CASP5,CASP7,CD247,CD274,CD44,CXCR4,DEF6,DNASE1,ETS1,FAS,FASLG,GZMB,HAVCR2,HIF1A,HIPK2,IFNG,INPP5D,ITGAM,KLF13,MAP2K3,MAPKAPK2,MDM4,MLKL,MMP9,NCOA3,NR3C1,PERP,PKN1,PRF1,PRKCQ,PTPN22,RASSF5,REL,RHOH,SLC6A3,STAT1,STIM2,THBS1,TICAM1,TLR2,TNF,TNFRSF1A,TNFRSF1B,UCP2,WDR83
Mouse Phenotype Single KO	MP:0006043	decreased apoptosis	1	0	0	0	2.57682	2206.21	5685	0.0198688	0.0511982	213	3.56425e-11	3.23063e-07	1.51673e-09	2.64856	19.2558	51	175	0.0249877	0.291429	rs10016721,rs10038963,rs10171658,rs10175194,rs10175286,rs10181541,rs10182851,rs10182902,rs10182994,rs10186293,rs10191360,rs10195662,rs10195664,rs10199700,rs10201551,rs10202310,rs10205658,rs10206655,rs10221893,rs1032751,rs1032752,rs10475026,rs10496743,rs10	AIM2,BACH1,BAX,BID,BIRC3,BMF,CASP4,CASP5,CASP7,CD247,CD274,CD44,CXCR4,DEF6,DNASE1,ETS1,FAS,FASLG,GZMB,HAVCR2,HIF1A,HIPK2,IFNG,INPP5D,ITGAM,KLF13,MAP2K3,MAPKAPK2,MDM4,MMP9,NCOA3,NR3C1,PERP,PKN1,PRF1,PRKCQ,PTPN22,RASSF5,REL,RHOH,SLC6A3,STAT1,STIM2,THBS1,TICAM1,TLR2,TNF,TNFRSF1A,TNFRSF1B,UCP2,WDR83
Mouse Phenotype Single KO	MP:0004720	abnormal platelet morphology	1	0	0	0	2.04845	2775.26	5685	0.0249936	0.0511982	220	5.689e-11	5.15651e-07	2.34387e-09	2.28056	29.3788	67	267	0.0328271	0.250936	rs10055978,rs10063589,rs10171658,rs10173439,rs10175194,rs10175286,rs10181541,rs10182902,rs10182994,rs10187327,rs10195662,rs10195664,rs10199700,rs10201551,rs10224410,rs10237852,rs10416246,rs10461019,rs1064524,rs10802493,rs10852636,rs10857859,rs10871452,rs1	ACAA1,ACSL5,ADD1,AIF1,ARHGEF3,ARRB2,ARSG,BAZ1A,BCL2L1,CBL,CD47,CD55,CHD2,CLIC1,CRLF3,DENND2D,FANCA,FCER1G,FYB,GALNT3,GIMAP5,GP1BA,GP9,IFNG,IL6ST,INPP5D,IRF8,ITGAL,ITGB2,JAK1,KMT2E,LAIR1,LIF,LPIN2,LRRK1,LYL1,LYN,LYST,MDM4,MYH9,NBEAL2,NCOA3,NLRP3,ORAI1,OSM,PCBP2,PIK3CG,PLEK,PRF1,PRKAB1,PTTG2,RAB27A,RHOF,S1PR4,SAMD9L,SH2B3,SIRPA,SIRPB1,SIRPG,SLX4,SOCS1,STX11,TET2,UNC13D,UNC93B1,ZFP36L2,ZSCAN10
Mouse Phenotype Single KO	MP:0008180	abnormal marginal zone B cell morphology	1	0	0	0	7.30402	778.065	5683	0.00700713	0.0511802	161	7.87145e-15	7.13468e-11	4.43148e-13	3.96956	9.57286	38	87	0.0186183	0.436782	rs10036335,rs10060185,rs10063121,rs10067174,rs10122247,rs10410522,rs10416246,rs10470046,rs10485454,rs10742838,rs10758616,rs10758618,rs10758625,rs10758627,rs10814088,rs10814261,rs10814996,rs10838791,rs10838794,rs10893913,rs10893914,rs10909381,rs10971986,rs	ARHGEF1,BACH2,BCL3,BIRC3,CD72,CD79A,CD79B,CR2,CYLD,DOCK10,DOCK2,DOCK8,FAIM3,FAS,FLI1,IKZF3,IRF8,LAIR1,LTA,LTBR,LYN,MFNG,NEDD9,NFKBID,PARP14,PIK3CD,PRKCD,PTPN2,PTPRJ,RELA,SH2D3C,SH3BP2,ST6GAL1,STK4,TBRG1,TNFRSF13B,UNC93B1,WIPF1
Mouse Phenotype Single KO	MP:0005089	decreased double-negative T cell number	1	0	0	0	8.00541	708.146	5669	0.00637745	0.0510541	604	0.000393234	1	0.00590111	2.81301	4.62138	13	42	0.00636943	0.309524	rs10050695,rs10054197,rs10060588,rs10068619,rs10073134,rs10215297,rs10216316,rs10230193,rs10236879,rs10237313,rs10237442,rs10239000,rs10240938,rs10244023,rs10248903,rs10251739,rs10251980,rs10254237,rs10261758,rs10262731,rs10263046,rs10264390,rs10265042,rs	DCLRE1C,GFI1,IKZF1,KMT2E,LAT,LCP2,MCL1,PRKCH,PRKCQ,PTPRC,SPI1,TAP1,VAV1
Mouse Phenotype Single KO	MP:0008396	abnormal osteoclast differentiation	1	0	0	0	4.75693	1191.73	5669	0.0107326	0.0510541	280	1.03693e-08	9.39876e-05	3.3567e-07	3.27175	8.25247	27	75	0.0132288	0.36	rs10055978,rs10063589,rs10131741,rs10131829,rs10132329,rs10132624,rs10134588,rs10136089,rs10138343,rs10139958,rs10140363,rs10143059,rs10143525,rs10147454,rs10147648,rs10150940,rs10151086,rs10151453,rs10151576,rs10171658,rs10175194,rs10175286,rs10181541,rs	ADAM8,ANKH,CCR2,CD44,CD47,CEBPB,GPR55,GPR68,HCST,HIVEP3,IFNGR1,IL20RA,IL6ST,INPP4B,INPP5D,JDP2,LIF,NLRP3,NOS2,OSCAR,PLCG2,PTGER2,PTGER4,PTPRE,SH3BP2,STAT1,TYROBP
Mouse Phenotype Single KO	MP:0004800	decreased susceptibility to experimental autoimmune encephalomyelitis	1	0	0	0	9.07934	621.521	5643	0.00559732	0.05082	138	3.1918e-17	2.89304e-13	2.09641e-15	4.74167	7.59227	36	69	0.0176384	0.521739	rs10035166,rs1004234,rs10051145,rs10053046,rs10065633,rs10066388,rs10066986,rs10068129,rs10072571,rs10072700,rs1012656,rs10165580,rs10181224,rs10182983,rs10184485,rs10191029,rs10193933,rs10206645,rs10207644,rs10213701,rs10214312,rs10435870,rs10445003,rs10	ARID5A,BATF,BCL2L1,CCR1,CCR2,CCR6,CD28,CD44,CD5,CD74,CIITA,CSF2,DUSP10,FCER1G,HLA-DMA,IL17C,IRF1,ITGAX,LTA,MMP9,MYD88,NLRP3,PDCD4,PRKCQ,REL,RFTN1,SKAP2,SOCS1,SPN,STK17B,TBX21,TLR9,TNF,TNFRSF1A,TNFSF15,TYROBP
Mouse Phenotype Single KO	MP:0000692	small spleen	1	0	0	0	1.78404	3152.4	5624	0.02839	0.0506489	584	0.000265895	1	0.00412684	1.69697	26.5179	45	241	0.022048	0.186722	rs10016721,rs10036335,rs10044838,rs10058680,rs10060185,rs10063121,rs10064778,rs10065462,rs10067174,rs10074095,rs10074127,rs10182851,rs10186293,rs10191360,rs10202310,rs10205658,rs10206655,rs10212075,rs10214237,rs10214273,rs10221893,rs10224410,rs10237852,rs	ABCC10,AHR,AIF1,ALOX5,AP1B1,BACH2,BCL6,CD3G,CORO1A,CTC1,CXCR4,DCLRE1C,DOCK2,ETS1,GH1,GIMAP5,HTRA2,ICOSLG,IFNG,IFNGR1,IGLL5,IL7,IL7R,JAK3,JARID2,KDM8,KLHL6,KLRK1,KMT2E,LYN,NEDD9,PIK3AP1,PIK3CD,POU2AF1,PTTG2,RASSF5,RHOH,SIRT6,SLC19A1,TERT,TGFB1,TNFAIP8,TRAF3,TRAT1,ZSCAN10
Mouse Phenotype Single KO	MP:0003850	abnormal thymocyte activation	1	0	0	0	26.0088	215.619	5608	0.00194183	0.0505048	273	4.78304e-09	4.33535e-05	1.58804e-07	6.21824	2.09063	13	19	0.00636943	0.684211	rs1004420,rs10050695,rs10054197,rs10055978,rs10060588,rs10063589,rs10068619,rs10073134,rs1020396,rs10215297,rs10216316,rs10230193,rs10236879,rs10237313,rs10237442,rs10239000,rs10240938,rs10244023,rs10248903,rs10251739,rs10251980,rs10254237,rs10261758,rs10	CD247,CORO1A,IKZF1,IL21R,IL6ST,LAT,LCK,LCP2,NFKBID,ORAI1,PTPN22,PTPRC,ZAP70
Mouse Phenotype Single KO	MP:0008551	abnormal circulating interferon-gamma level	1	0	0	0	11.8256	473.466	5599	0.00426396	0.0504237	147	2.79553e-16	2.53387e-12	1.72372e-14	4.60995	7.59227	35	69	0.0171485	0.507246	rs10035166,rs1004234,rs10051145,rs10053046,rs10065633,rs10066986,rs10068129,rs10072571,rs10072700,rs10165746,rs10168571,rs10171973,rs10172802,rs10180062,rs10197010,rs10207141,rs10213701,rs10214312,rs10224410,rs10237852,rs10401175,rs10402921,rs10402936,rs1	CCR1,CD28,CD44,GIMAP5,GNAI2,GPR183,ICOS,IFNGR1,IL10,IL10RA,IL12RB1,IL27RA,IL4R,IRF1,LTA,LYN,MMP9,NOD2,PILRA,PILRB,PRF1,RAB27A,RASAL3,SAMSN1,SOCS1,STAT1,STAT4,STX11,TICAM1,TNF,TNFRSF10A,TNFRSF10B,TNFRSF10C,TNFRSF10D,VAV1
Mouse Phenotype Single KO	MP:0020184	altered susceptibility to parasitic infection	1	0	0	0	5.74213	972.287	5583	0.00875626	0.0502796	106	1.0466e-21	9.48641e-18	8.94944e-20	4.29624	12.1036	52	110	0.0254777	0.472727	rs10016563,rs10027991,rs10055978,rs10062715,rs10063589,rs10071660,rs10402921,rs10402936,rs10404595,rs10422404,rs10444818,rs10444819,rs10445003,rs1055880,rs10737176,rs10750119,rs10750120,rs10792429,rs10797077,rs10797078,rs10876419,rs10876420,rs10892201,rs1	B2M,BCL3,CCDC88B,CCR1,CD274,CD4,CD44,CIITA,CSF2,FAS,FCER1G,GNAI2,IFNG,IFNGR1,IL10,IL10RA,IL15,IL27RA,IL4R,IL5,IL5RA,IL6R,IL6ST,ITGB7,ITK,JAK3,LGALS3,LTA,LTB,LYST,MYD88,NOS2,PDCD1LG2,POU2AF1,PRF1,PTAFR,REL,RETNLB,SEPP1,SLAMF1,SLAMF6,STAT6,TBX21,TLR2,TLR9,TNF,TNFRSF1A,TNFRSF1B,TXK,TYK2,UCP2,VDR
Mouse Phenotype Single KO	MP:0008111	abnormal granulocyte differentiation	1	0	0	0	15.0387	370.975	5579	0.00334095	0.0502436	659	0.000959475	1	0.0131968	3.0294	3.30099	10	30	0.00489956	0.333333	rs10171658,rs10175194,rs10175286,rs10181541,rs10182902,rs10182994,rs10195662,rs10195664,rs10199700,rs10201551,rs10215297,rs10216316,rs10230193,rs10236879,rs10237313,rs10237442,rs10239000,rs10240938,rs10244023,rs10248903,rs10251739,rs10251980,rs10254237,rs	GFI1,IKZF1,IL10RB,IL17RA,INPP5D,KMT2E,PTPRC,RAC2,SH2B3,SPI1
Mouse Phenotype Single KO	MP:0002403	abnormal pre-B cell morphology	1	0	0	0	5.43148	1026.42	5575	0.00924382	0.0502076	284	1.14345e-08	0.000103642	3.64938e-07	3.18087	8.80263	28	80	0.0137188	0.35	rs10171658,rs10175194,rs10175286,rs10181541,rs10182902,rs10182994,rs10195662,rs10195664,rs10199700,rs10201551,rs10212075,rs10215297,rs10216316,rs10230193,rs10236879,rs10237313,rs10237442,rs10239000,rs10240938,rs10244023,rs10248903,rs10251739,rs10251980,rs	BMF,CCND3,CD72,CD79A,CD79B,DCK,DCLRE1C,HTRA2,IFNG,IGLL5,IKZF1,IKZF3,INPP5D,JAK3,KMT2E,PIK3AP1,PIK3R1,PLCG2,POLG,POU2AF1,PTPN2,RELB,SH3BP2,SIGLEC10,SOCS1,SPI1,TET2,VPREB1
Mouse Phenotype Single KO	MP:0005061	abnormal eosinophil morphology	1	0	0	0	4.07306	1357.7	5530	0.0122272	0.0498023	309	3.38608e-08	0.000306915	9.93252e-07	2.58664	14.3043	37	130	0.0181284	0.284615	rs10094283,rs10215297,rs10216316,rs10230193,rs10236879,rs10237313,rs10237442,rs10239000,rs10240938,rs10244023,rs10248903,rs10251739,rs10251980,rs10254237,rs10261758,rs10262731,rs10263046,rs10264390,rs10265042,rs10269380,rs10274403,rs10278451,rs10416246,rs	ABCG1,BACH2,BCL6,C2orf62,CCR2,CCR3,CCR4,CSF2RB,FAS,GNAI2,IKZF1,IL1R1,IL21R,IL4R,IL5,IL5RA,ITGAL,ITGAM,ITGB2,ITGB7,LAIR1,LAT,LGALS3,LIF,LPIN2,LTA,LYST,MMP9,MPZL1,NOS2,PIK3CG,REL,RELB,SELPLG,SOCS1,THBS1,TRIB1
Mouse Phenotype Single KO	MP:0020177	abnormal IgG2b level	1	0	0	0	5.0409	1095.84	5524	0.00986893	0.0497483	168	3.75623e-14	3.40465e-10	2.02658e-12	3.672	10.8933	40	99	0.0195982	0.40404	rs10036748,rs10041304,rs10042059,rs10055978,rs10057917,rs10063589,rs10165746,rs10168571,rs10171973,rs10172802,rs10180062,rs10197010,rs1020396,rs10207141,rs10212075,rs10214456,rs10224410,rs10237852,rs1024995,rs10435870,rs10460479,rs10460480,rs10471698,rs10	BACH2,BTLA,CARD11,CD180,CD28,CD79A,CD83,CR2,CYLD,FAS,FASLG,FCER1G,FCER2,GIMAP5,ICOS,ICOSLG,IFNG,IGLL5,IKZF3,IL21R,IL2RA,IL6ST,LY86,LYN,MYD88,PDCD1,PIK3AP1,PIK3CD,PKN1,POU2AF1,REL,SH2D3C,SPIB,TANK,TNFSF15,TNIP1,UNC93B1,VAV2,ZAP70,ZSCAN10
Mouse Phenotype Single KO	MP:0002418	increased susceptibility to viral infection	1	0	0	0	5.38238	1024.08	5512	0.00922273	0.0496402	95	3.77888e-23	3.42517e-19	3.60545e-21	4.2768	13.0939	56	119	0.0274375	0.470588	rs10035166,rs1004234,rs10051145,rs10053046,rs10065633,rs10066986,rs10068129,rs10072571,rs10072700,rs10103678,rs1012656,rs10182851,rs10186293,rs10191360,rs10202310,rs10205658,rs10206655,rs10213701,rs10214312,rs10221893,rs10479003,rs10484566,rs10496743,rs10	AIM2,APOBEC3H,ARHGEF2,CCR2,CCR6,CD14,CD4,CD70,CXCR4,FAS,FASLG,IFITM3,IFNAR1,IFNAR2,IFNG,IFNGR1,IKBKB,IKBKE,IL15,IRF1,IRF3,IRF7,IRF8,IRF9,JAK3,LST1,LTA,LYST,MB21D1,MMP9,MX1,MYD88,OAS1,PIK3CD,PIK3CG,PLCG2,PRF1,PSMB9,PTPRC,PYCARD,RAB27A,RELB,SAMD9L,SERPINB9,SLAMF1,SLFN12L,STAT1,STX11,TAP1,TICAM1,TLR9,TNF,TYK2,TYROBP,UNC13D,UNC93B1
Mouse Phenotype Single KO	MP:0008595	abnormal circulating interleukin-6 level	1	0	0	0	5.6153	973.769	5468	0.00876961	0.049244	181	4.48162e-13	4.06214e-09	2.24427e-11	3.38742	12.1036	41	110	0.0200882	0.372727	rs10035166,rs1004234,rs10051145,rs10053046,rs10055978,rs10063589,rs10065633,rs10066986,rs10068129,rs10072571,rs10072700,rs10171658,rs10175194,rs10175286,rs10181541,rs10182902,rs10182994,rs10195662,rs10195664,rs10199700,rs10201551,rs10213701,rs10214312,rs1	ARID5A,ARRB2,CD14,CEBPB,CLIC4,CTSC,IFNG,IFNGR1,IL10,IL10RA,IL1R1,IL1RN,IL27RA,IL6ST,INPP5D,IRF1,IRF5,ITGB2,LAT2,LDLR,LIF,LYN,MYD88,NCKAP1L,NCOA3,NLRP3,PILRA,PILRB,POMC,PRF1,PRKAB1,PTGER4,RAB27A,SH3BP2,STX11,TICAM1,TNF,TNFAIP8,TNFRSF1A,TREM2,UNC93B1
Mouse Phenotype Single KO	MP:0008752	abnormal tumor necrosis factor level	1	0	0	0	4.21786	1292.84	5453	0.0116431	0.0491089	151	4.78878e-16	4.34055e-12	2.87454e-14	3.40807	14.9645	51	136	0.0249877	0.375	rs10402921,rs10402936,rs10404595,rs10422404,rs10444818,rs10444819,rs1055880,rs1064524,rs10737176,rs10750119,rs10750120,rs1075663,rs10767979,rs10797077,rs10797078,rs10802493,rs10871452,rs10892201,rs10903117,rs10908787,rs10908788,rs10999419,rs11032079,rs110	AHR,ARID5A,ARRB2,B2M,CD14,CD44,CD47,CEBPB,CLIC4,CPB2,FASLG,FFAR2,HTRA2,IFNGR1,IL10,IL10RA,IL27RA,IL6R,IRF5,ITGAL,LAT2,LDLR,LGMN,LIF,LTA,MAPKAPK2,MYD88,NCOA3,NLRP3,NOD2,PILRA,PILRB,PRF1,RAB27A,RELB,RHBDF2,RUNX3,SH3BP2,SLAMF6,STAT6,STX11,TBX21,TICAM1,TLR2,TNF,TNFRSF1A,TNFRSF1B,TREM2,TRIM21,UNC93B1,VDR
Mouse Phenotype Single KO	MP:0013761	abnormal T-helper cell number	1	0	0	0	8.10332	671.453	5441	0.006047	0.0490008	219	5.20615e-11	4.71886e-07	2.15473e-09	3.6844	8.14243	30	74	0.0146987	0.405405	rs10035166,rs10036748,rs10041304,rs10042059,rs1004234,rs10051145,rs10053046,rs10057917,rs10065633,rs10066986,rs10068129,rs10072571,rs10072700,rs10103678,rs10213701,rs10214312,rs1024995,rs10435870,rs10444818,rs10444819,rs10461019,rs10479003,rs1050922,rs105	ARID5A,B2M,BACH2,BATF,BCL6,CD274,CD5,ID3,IL17RA,IL4R,IRF1,ITGB2,LAT,LGALS9,MMP9,NLRP3,PDCD1,POLB,PRKAB1,PTH1R,SCARF1,SOCS1,STAT6,TAP1,TBX21,TGFB1,TNFSF15,TNIP1,UNC93B1,ZC3H12D
Mouse Phenotype Single KO	MP:0002356	abnormal spleen red pulp morphology	1	0	0	0	4.6606	1163.16	5421	0.0104752	0.0488207	223	7.32264e-11	6.63724e-07	2.97634e-09	3.2076	11.2233	36	102	0.0176384	0.352941	rs10036748,rs10041304,rs10042059,rs10057917,rs10094283,rs10212075,rs10215297,rs10216316,rs10230193,rs10236879,rs10237313,rs10237442,rs10239000,rs10240938,rs10244023,rs10248903,rs1024995,rs10251739,rs10251980,rs10254237,rs10261758,rs10262731,rs10263046,rs1	ABCC10,AHR,BCL3,CBL,CCR7,CD200,CEBPB,CHD2,ETS1,GGTLC2,IFNG,IKZF1,IL10,IRF8,ITGB2,LTB,LYN,MAN2B1,NCOA3,NLRP3,PRF1,PRKAB1,PTPN2,PTPRC,RASSF5,RELB,SH3BP2,SLC4A4,SOCS1,SPI1,TCIRG1,TNF,TNFSF11,TNIP1,TRIB1,WIPF1
Mouse Phenotype Single KO	MP:0011898	abnormal platelet cell number	1	0	0	0	2.34531	2302.47	5400	0.0207357	0.0486316	244	5.7328e-10	5.19621e-06	2.12959e-08	2.3562	23.7671	56	216	0.0274375	0.259259	rs10055978,rs10063589,rs10171658,rs10173439,rs10175194,rs10175286,rs10181541,rs10182902,rs10182994,rs10187327,rs10195662,rs10195664,rs10199700,rs10201551,rs10224410,rs10237852,rs10416246,rs10461019,rs1064524,rs10802493,rs10852636,rs10857859,rs10871452,rs1	ACSL5,ADD1,AIF1,ARRB2,ARSG,BCL2L1,CBL,CD47,CD55,CLIC1,CRLF3,DENND2D,FANCA,FYB,GALNT3,GIMAP5,GP1BA,GP9,IFNG,IL6ST,INPP5D,IRF8,ITGAL,ITGB2,JAK1,KMT2E,LAIR1,LIF,LPIN2,LRRK1,LYL1,LYN,MDM4,MYH9,NBEAL2,NCOA3,NLRP3,OSM,PCBP2,PLEK,PRF1,PTTG2,RAB27A,RHOF,SH2B3,SIRPA,SIRPB1,SIRPG,SLX4,SOCS1,STX11,TET2,UNC13D,UNC93B1,ZFP36L2,ZSCAN10
Mouse Phenotype Single KO	MP:0005350	increased susceptibility to autoimmune disorder	1	0	0	0	4.43679	1213.94	5386	0.0109326	0.0485055	120	2.02812e-19	1.83829e-15	1.53191e-17	3.85339	13.7541	53	125	0.0259677	0.424	rs10036748,rs10041304,rs10042059,rs10055978,rs10057917,rs10063589,rs10066388,rs10103678,rs10165746,rs10168571,rs10171973,rs10172802,rs10180062,rs10197010,rs1020396,rs10207141,rs1024995,rs1039523,rs1039524,rs10402921,rs10402936,rs10404595,rs10422404,rs1046	BTLA,CCR7,CD200,CD247,CD274,CD28,CD44,CD55,CD74,CD86,CORO1A,CX3CR1,DNASE1,FAS,FASLG,FFAR2,GADD45B,HCST,ICOS,IFNG,IFNGR1,IL1R1,IL21R,IL27RA,IL6ST,LAT,LGALS9,LYN,MAP4K1,MBP,MR1,MUC19,NOS2,NR3C1,PDCD1,PDCD1LG2,POLB,PTPRC,RASGRP1,SCARF1,SIT1,SOCS3,TBC1D10C,TIGIT,TLR5,TNFRSF1A,TNFRSF1B,TNFSF10,TNIP1,TUSC2,VDR,ZAP70,ZC3H12D
Mouse Phenotype Single KO	MP:0013680	abnormal germinal center B cell number	1	0	0	0	14.9139	358.121	5341	0.00322518	0.0481002	234	2.05777e-10	1.86516e-06	7.97076e-09	5.0787	3.74112	19	34	0.00930916	0.558824	rs10036748,rs10041304,rs10042059,rs10057917,rs10062715,rs10071660,rs10103678,rs10122247,rs10165746,rs10168571,rs10171973,rs10172802,rs10180062,rs10197010,rs10207141,rs1024995,rs10410522,rs10435870,rs10497874,rs1055880,rs10737176,rs10758616,rs10758618,rs10	ARHGEF1,BACH2,BATF,BCL6,CD274,CD84,DOCK8,EFHD2,FASLG,ICOS,ITK,LTB,PKN1,POLB,PTPN22,TNF,TNFSF15,TNIP1,TYROBP
Mouse Phenotype Single KO	MP:0002439	abnormal plasma cell morphology	1	0	0	0	6.88563	771.172	5310	0.00694505	0.047821	231	1.70493e-10	1.54535e-06	6.68982e-09	3.93822	6.60197	26	60	0.0127388	0.433333	rs10036748,rs10041304,rs10042059,rs10057917,rs1010273,rs10165746,rs10168571,rs10171973,rs10172802,rs10180062,rs10197010,rs10207141,rs1024995,rs10435870,rs10497874,rs1052240,rs1055880,rs10737176,rs10797077,rs10797078,rs10804133,rs10908787,rs10908788,rs1092	CD274,CD4,CD84,CEBPB,EFHD2,ETS1,FAS,FASLG,GPR183,ICOS,IL10,IRF8,JAK1,LAT,LILRB3,LYN,PRDM1,PRKCD,PTPRC,RAB17,RASGRP1,RASSF5,SIGLEC10,TANK,TNFSF15,TNIP1
Mouse Phenotype Single KO	MP:0008081	abnormal single-positive T cell number	1	0	0	0	6.64993	797.752	5305	0.00718443	0.047776	243	5.59695e-10	5.07308e-06	2.08769e-08	3.66241	7.3722	27	67	0.0132288	0.402985	rs10016721,rs10036335,rs1004420,rs10050695,rs10054197,rs10055978,rs10060185,rs10060588,rs10063121,rs10063589,rs10067174,rs10068619,rs10073134,rs1039784,rs10406045,rs10408874,rs10412587,rs10416057,rs10416936,rs10416979,rs10418301,rs10419572,rs10423572,rs10	CBL,CCR7,CD247,DCLRE1C,DIAPH1,DOCK10,DOCK2,GNAI2,HTRA2,IL15RA,IL6ST,IL7,JAK3,LAG3,LCK,LCP2,MCL1,NOS2,PTPN2,PTPRC,RASGRP1,RHOH,SPNS2,STK4,TCF7,THEMIS,VAV1
Mouse Phenotype Single KO	MP:0005078	abnormal cytotoxic T cell physiology	1	0	0	0	8.24852	637.448	5258	0.00574076	0.0473527	85	2.74902e-25	2.49172e-21	2.93143e-23	5.83272	7.3722	43	67	0.0210681	0.641791	rs1004420,rs10171658,rs10175194,rs10175286,rs10181541,rs10182902,rs10182994,rs10195662,rs10195664,rs10199700,rs10201551,rs10444818,rs10444819,rs10490573,rs1052240,rs1057141,rs1064524,rs10871452,rs10914540,rs10929180,rs10929181,rs10929193,rs10933428,rs1093	B2M,BATF3,BCL3,CARD11,CD226,CD27,CD28,CD3G,CD7,CTSC,ENSG00000250264,ERAP1,FAS,FASLG,GZMA,GZMB,IFNAR2,IFNG,IFNGR1,IFNGR2,IL21R,INPP5D,IRF8,ITGAL,LCK,LYST,PDCD1LG2,PIK3CG,PRF1,PSMB10,PTPRC,PTPRCAP,RAB27A,REL,RELB,SERPINB9,STAT6,STX11,TAP1,TAP2,TNF,TNFSF14,UNC13D
Mouse Phenotype Single KO	MP:0005561	increased mean corpuscular hemoglobin	1	0	0	0	5.07077	1031.4	5230	0.00928864	0.0471006	1803	0.16712	1	0.840144	1.3108	11.4434	15	104	0.00734934	0.144231	rs10048745,rs10167976,rs10170087,rs10171658,rs10171786,rs10172004,rs10173408,rs10173586,rs10175194,rs10175286,rs10176108,rs10181541,rs10182902,rs10182994,rs10187273,rs10189504,rs10193109,rs10194963,rs10195662,rs10195664,rs10196657,rs10196674,rs10197806,rs	ARHGAP25,ARPC2,ATG16L1,BTG2,CHSY1,EHD1,HAVCR2,IRF8,KLF13,LAPTM5,OSM,PTPN2,RAB43,SAR1B,TSPAN18
Mouse Phenotype Single KO	MP:0004787	abnormal dorsal aorta morphology	1	0	0	0	3.79171	1372.47	5204	0.0123602	0.0468664	1126	0.0400656	1	0.322517	1.6524	8.47253	14	77	0.00685938	0.181818	rs10035688,rs10039272,rs10039639,rs10065432,rs1010273,rs10170087,rs10171786,rs10173408,rs10173586,rs10176108,rs10187273,rs10189504,rs10193109,rs10194963,rs10196657,rs10196674,rs10197806,rs10201081,rs10202051,rs10202102,rs10202327,rs10204878,rs10207163,rs1	BMP10,ECE1,FLT1,HDAC7,HIF1A,ISL1,KAT7,PRDM1,PTK2,PTPRJ,PXN,RBPJ,SMG9,WNK1
Mouse Phenotype Single KO	MP:0008070	absent T cells	1	0	0	0	16.6992	309.776	5173	0.00278979	0.0465872	521	7.52168e-05	0.681765	0.00130857	3.95139	2.53076	10	23	0.00489956	0.434783	rs10044838,rs10058680,rs10064778,rs10065462,rs10074095,rs10074127,rs1020396,rs10214237,rs10214273,rs10215297,rs10216316,rs10230193,rs10236879,rs10237313,rs10237442,rs10239000,rs10240938,rs10244023,rs10248903,rs10251739,rs10251980,rs10254237,rs10261758,rs1	CD247,CD3E,DCLRE1C,IKZF1,IL7R,LAT,LYST,PTPRC,TBX21,ZAP70
Mouse Phenotype Single KO	MP:0008706	decreased interleukin-6 secretion	1	0	0	0	6.8933	747.682	5154	0.00673351	0.0464161	186	7.55667e-13	6.84936e-09	3.68245e-11	3.7422	9.3528	35	85	0.0171485	0.411765	rs10103678,rs1050922,rs106009,rs106010,rs10750950,rs10750951,rs10854364,rs10897131,rs10897132,rs10897133,rs10903117,rs1108470,rs11088248,rs11088249,rs11088250,rs111249602,rs111253748,rs111256489,rs111265012,rs111395131,rs111475000,rs11147896,rs111496204,r	CCR2,CD14,CD6,CLIC4,CNPY3,CORO1A,FAIM3,FCER1G,GADD45B,IFNAR1,IKBKB,IL19,IL1R1,IRF5,LGMN,LY96,MAP3K8,MYD88,NAMPT,NFKBIZ,NLRC5,NOD2,RETNLB,SH2D3C,TICAM1,TLR1,TLR2,TLR5,TLR6,TNFAIP3,TNFRSF14,TNFRSF1A,TNFSF11,UNC93B1,VDR
Mouse Phenotype Single KO	MP:0010155	abnormal intestine physiology	1	0	0	0	2.62301	1958.06	5136	0.017634	0.046254	237	3.03329e-10	2.74937e-06	1.16007e-08	2.41474	22.7768	55	207	0.0269476	0.265701	rs10055978,rs10063589,rs10171658,rs10175194,rs10175286,rs10181541,rs10182902,rs10182994,rs10195662,rs10195664,rs10199700,rs10201551,rs10224410,rs10237852,rs10519585,rs10750119,rs10750120,rs10752194,rs10795763,rs10802493,rs10854364,rs10876419,rs10876420,rs	AHR,ATG16L1,CCR1,CCR2,CYBA,CYLD,FFAR2,GIMAP5,GNAI2,GPR42,IL10,IL10RA,IL10RB,IL19,IL22RA2,IL2RA,IL6ST,INPP5D,ITGB7,JAK3,LGALS3,LTB,MAP3K8,MMP9,MYD88,NFKBID,NLRP3,NLRP6,NOD2,NOS2,NRIP1,PIK3CD,PYCARD,RELB,RETNLB,RUNX3,SIGIRR,SIRT6,SLC4A4,SOCS1,TBX21,TERT,TFF3,TGFB1,TICAM1,TLR2,TLR5,TLR9,TNF,TNFAIP3,TNFAIP8,TNFRSF14,TP53INP1,VDR,WIPF1
Mouse Phenotype Single KO	MP:0008495	decreased IgG1 level	1	0	0	0	4.64958	1097.95	5105	0.00988795	0.0459748	122	3.52421e-19	3.19435e-15	2.61832e-17	3.92795	12.9839	51	118	0.0249877	0.432203	rs1004420,rs10055978,rs10063589,rs10165746,rs10168571,rs10171973,rs10172802,rs10180062,rs10197010,rs10207141,rs10212075,rs10224410,rs10237852,rs10261516,rs10406045,rs10408874,rs10412587,rs10416057,rs10416246,rs10416936,rs10416979,rs10418301,rs10419572,rs1	BACH2,BATF,BCL6,BIRC3,CARD11,CD274,CD28,CD37,CD79A,CD79B,CD83,CR2,DBNL,FAIM3,FCER1G,FCER2,FLI1,GIMAP5,ICOS,ICOSLG,IFNAR2,IGLL5,IL21R,IL4R,IL5RA,IL6ST,LAIR1,LCK,LTA,LTB,MAP3K8,NFKBID,PIK3CD,POU2AF1,POU2F2,PRKD2,REL,RELA,SH2D3C,SH3BP2,SPIB,SPNS2,STAT6,TNF,TNFRSF13B,TNFRSF1A,TRAF5,TYK2,VAV1,VAV2,XBP1
Mouse Phenotype Single KO	MP:0008215	decreased immature B cell number	1	0	0	0	4.96295	1026	5092	0.00924002	0.0458578	469	1.66363e-05	0.150792	0.000321518	2.54913	9.0227	23	82	0.011269	0.280488	rs10044838,rs10058680,rs10064778,rs10065462,rs10074095,rs10074127,rs10182851,rs10186293,rs10191360,rs10202310,rs10205658,rs10206655,rs10214237,rs10214273,rs10215297,rs10216316,rs10221893,rs10230193,rs10236879,rs10237313,rs10237442,rs10239000,rs10240938,rs	BCL3,BIRC3,CARD11,CD79A,CD79B,CXCR4,CYLD,DCLRE1C,FAS,IKZF1,IL7R,JAK3,LTA,LYN,PIK3R1,PLCG2,POLG,POU2AF1,PTPN2,SH3BP2,SPNS2,ST6GAL1,TNFSF11
Mouse Phenotype Single KO	MP:0008164	abnormal B-1a B cell morphology	1	0	0	0	9.65711	526.037	5080	0.00473741	0.0457497	215	4.22632e-11	3.83074e-07	1.78174e-09	4.76048	4.62138	22	42	0.010779	0.52381	rs10055978,rs10063589,rs10215297,rs10216316,rs10230193,rs10236879,rs10237313,rs10237442,rs10239000,rs10240938,rs10244023,rs10248903,rs10251739,rs10251980,rs10254237,rs10261758,rs10262731,rs10263046,rs10264390,rs10265042,rs10269380,rs10274403,rs10278451,rs	BANK1,CARD11,CD6,CD72,CD79A,CD79B,CR2,DAPP1,ETS1,IKZF1,IL6ST,NFKBID,PIK3AP1,PIK3CD,PRKCB,PTPRC,RAC2,SAMSN1,SEMA4D,SIGLEC10,SPI1,THEMIS
Mouse Phenotype Single KO	MP:0002367	abnormal thymus lobule morphology	1	0	0	0	5.36928	939.418	5044	0.00846025	0.0454255	452	9.66862e-06	0.0876364	0.000193886	2.76597	7.59227	21	69	0.0102891	0.304348	rs1010273,rs10135580,rs10215297,rs10216316,rs10230193,rs10236879,rs10237313,rs10237442,rs10239000,rs10240938,rs10244023,rs10248903,rs10251739,rs10251980,rs10254237,rs10261758,rs10262731,rs10263046,rs10264390,rs10265042,rs10269380,rs10274403,rs10278451,rs1	ABCC10,ATG5,CCR7,CD247,DCLRE1C,ETS1,FAS,IKZF1,JAG2,JAK3,LAMA2,LTA,LTBR,NCKAP1L,PCSK5,RASSF5,RELB,SOCS1,TCF7,THEMIS,TNFSF11
Mouse Phenotype Single KO	MP:0002596	abnormal hematocrit	1	0	0	0	2.07055	2420.13	5011	0.0217953	0.0451283	1153	0.0450696	1	0.354302	1.35095	24.4273	33	222	0.0161685	0.148649	rs10036748,rs10041304,rs10042059,rs10057917,rs10093650,rs10099615,rs10215297,rs10216316,rs10224410,rs10230193,rs10236879,rs10237313,rs10237442,rs10237852,rs10239000,rs10240938,rs10244023,rs10248903,rs1024995,rs10251739,rs10251980,rs10254237,rs10261758,rs1	ADD1,CASR,CD47,CHD2,DOCK10,EDN2,FLI1,GIMAP5,GPR183,IKZF1,IL24,IL2RA,IRF8,KCNJ1,KCNN4,KMT2E,LGMN,LHX2,MCM3,NCKAP1L,OSM,PRDX1,PRKAB1,PTPN2,RAB43,RBM38,SLC20A1,SLC4A4,SOCS1,SPI1,TG,TNIP1,ZFP36L2
Mouse Phenotype Single KO	MP:0003179	thrombocytopenia	1	0	0	0	2.96533	1689.53	5010	0.0152156	0.0451193	257	1.54697e-09	1.40217e-05	5.45592e-08	2.59663	16.9451	44	154	0.0215581	0.285714	rs10055978,rs10063589,rs10171658,rs10173439,rs10175194,rs10175286,rs10181541,rs10182902,rs10182994,rs10187327,rs10195662,rs10195664,rs10199700,rs10201551,rs10224410,rs10237852,rs10461019,rs1064524,rs10852636,rs10857859,rs10871452,rs10885342,rs10929180,rs1	ACSL5,AIF1,ARRB2,BCL2L1,CD47,CRLF3,DENND2D,FANCA,FYB,GALNT3,GIMAP5,GP1BA,GP9,IFNG,IL6ST,INPP5D,IRF8,ITGAL,JAK1,KMT2E,LIF,LRRK1,LYL1,LYN,MYH9,NBEAL2,NCOA3,OSM,PLEK,PRF1,PTTG2,RAB27A,RHOF,SIRPA,SIRPB1,SIRPG,SLX4,SOCS1,STX11,TET2,UNC13D,UNC93B1,ZFP36L2,ZSCAN10
Mouse Phenotype Single KO	MP:0008209	decreased pre-B cell number	1	0	0	0	6.61581	756.672	5006	0.00681447	0.0450833	435	5.81156e-06	0.052676	0.000121094	3.0294	6.27187	19	57	0.00930916	0.333333	rs10171658,rs10175194,rs10175286,rs10181541,rs10182902,rs10182994,rs10195662,rs10195664,rs10199700,rs10201551,rs10215297,rs10216316,rs10230193,rs10236879,rs10237313,rs10237442,rs10239000,rs10240938,rs10244023,rs10248903,rs10251739,rs10251980,rs10254237,rs	CCND3,CD79A,CD79B,DCK,DCLRE1C,HTRA2,IFNG,IKZF1,INPP5D,JAK3,KMT2E,PIK3AP1,PIK3R1,POLG,RELB,SOCS1,SPI1,TET2,VPREB1
Mouse Phenotype Single KO	MP:0002343	abnormal lymph node cortex morphology	1	0	0	0	9.58154	521.419	4996	0.00469582	0.0449932	190	2.34068e-12	2.12159e-08	1.11663e-10	4.73343	5.28158	25	48	0.0122489	0.520833	rs10182851,rs10186293,rs10191360,rs10202310,rs10205658,rs10206655,rs10215297,rs10216316,rs10221893,rs10230193,rs10236879,rs10237313,rs10237442,rs10239000,rs10240938,rs10244023,rs10248903,rs10251739,rs10251980,rs10254237,rs10261758,rs10262731,rs10263046,rs	BCL3,BCL6,CCR7,CD37,CD4,CEBPB,CXCL13,CXCR4,FUT7,IKZF1,KLHL6,LAT,LGALS9,LTA,NFATC2,NOD2,POU2AF1,PRKCD,RASSF5,SOCS1,TNF,TNFRSF13B,TNFRSF1A,UNC13D,WIPF1
Mouse Phenotype Single KO	MP:0008101	lymph node hypoplasia	1	0	0	0	13.1015	378.965	4965	0.0034129	0.044714	250	1.05803e-09	9.58998e-06	3.83599e-08	4.9572	3.63109	18	33	0.00881921	0.545454	rs10036335,rs10044838,rs10050695,rs10054197,rs10058680,rs10060185,rs10060588,rs10063121,rs10064778,rs10065462,rs10067174,rs10068619,rs10073134,rs10074095,rs10074127,rs10165746,rs10197010,rs10214237,rs10214273,rs1039784,rs10435870,rs10461959,rs10475935,rs1	BCL3,CCRL2,CD3G,CTLA4,CYTIP,DOCK2,IL15RA,IL7,IL7R,ITGB2,JAK3,LCP2,NCKAP1L,NEDD9,SIT1,TNF,TNFSF15,TRAT1
Mouse Phenotype Single KO	MP:0000208	decreased hematocrit	1	0	0	0	2.90759	1703.13	4952	0.0153381	0.0445969	1036	0.0302115	1	0.264322	1.47536	16.9451	25	154	0.0122489	0.162338	rs10036748,rs10041304,rs10042059,rs10057917,rs10093650,rs10099615,rs10215297,rs10216316,rs10224410,rs10230193,rs10236879,rs10237313,rs10237442,rs10237852,rs10239000,rs10240938,rs10244023,rs10248903,rs1024995,rs10251739,rs10251980,rs10254237,rs10261758,rs1	ADD1,CD47,CHD2,FLI1,GIMAP5,IKZF1,IL2RA,IRF8,KMT2E,LGMN,LHX2,MCM3,NCKAP1L,OSM,PRDX1,PRKAB1,PTPN2,RBM38,SLC20A1,SLC4A4,SOCS1,SPI1,TG,TNIP1,ZFP36L2
Mouse Phenotype Single KO	MP:0008172	abnormal follicular B cell morphology	1	0	0	0	7.13924	691.25	4935	0.00622529	0.0444438	207	1.59441e-11	1.44518e-07	6.98153e-10	4.159	6.49194	27	59	0.0132288	0.457627	rs10410522,rs1050922,rs1052240,rs106009,rs106010,rs10750950,rs10750951,rs10804891,rs10814261,rs10893913,rs10893914,rs10897131,rs10897132,rs10897133,rs10909381,rs10972535,rs11083640,rs11102689,rs111218227,rs111256489,rs11130347,rs111303714,rs111356331,rs11	ARHGEF1,BCL3,BIRC3,BMF,CD5,CD72,CR2,CYLD,DOCK10,FAS,FLI1,IKZF3,IRF8,KLHL6,LYN,NEDD9,PARP14,PIK3AP1,PLCG2,PRKCD,PTPN2,PTPN22,PTPRC,SOCS1,SPNS2,TNFRSF13B,WIPF1
Mouse Phenotype Single KO	MP:0008168	decreased B-1a cell number	1	0	0	0	12.1464	405.963	4931	0.00365604	0.0444078	229	1.22265e-10	1.10821e-06	4.83936e-09	5.45291	3.30099	18	30	0.00881921	0.6	rs10055978,rs10063589,rs10215297,rs10216316,rs10230193,rs10236879,rs10237313,rs10237442,rs10239000,rs10240938,rs10244023,rs10248903,rs10251739,rs10251980,rs10254237,rs10261758,rs10262731,rs10263046,rs10264390,rs10265042,rs10269380,rs10274403,rs10278451,rs	CARD11,CD6,CD79A,CD79B,CR2,DAPP1,ETS1,IKZF1,IL6ST,NFKBID,PIK3AP1,PIK3CD,PRKCB,PTPRC,RAC2,SEMA4D,SPI1,THEMIS
Mouse Phenotype Single KO	MP:0002933	joint inflammation	1	0	0	0	4.7947	1027.8	4928	0.00925622	0.0443808	189	1.55096e-12	1.40579e-08	7.43803e-11	3.17717	13.534	43	123	0.0210681	0.349594	rs10035166,rs1004234,rs10051145,rs10053046,rs10055978,rs10063589,rs10065633,rs10066986,rs10068129,rs10072571,rs10072700,rs10165746,rs10197010,rs1020396,rs10213701,rs10214312,rs10402921,rs10402936,rs10404595,rs1042223,rs10422404,rs1042249,rs10435870,rs1046	ACAN,ADAM8,AIF1,ALOX5AP,ANKH,CD200,CD274,CD44,CHSY1,CTLA4,CTSS,FCGR3A,FCGR3B,FFAR2,IFNGR1,IL1R1,IL1RN,IL27RA,IL6ST,IRF1,KSR1,LGALS9,LTA,MMP9,MYD88,NLRP3,NOD2,PDCD1,PIK3CD,PIK3CG,PLAT,PLCG2,PTGER4,SH3BP2,SOCS3,TNF,TNFAIP3,TNFSF10,TNFSF15,TYK2,TYROBP,WIPF1,ZAP70
Mouse Phenotype Single KO	MP:0002189	abnormal myocardial trabeculae morphology	1	0	0	0	2.28304	2151.08	4911	0.0193723	0.0442277	2659	0.344682	1	1	1.12722	14.1942	16	129	0.00783929	0.124031	rs10084352,rs10084426,rs10165532,rs10166844,rs10170087,rs10171786,rs10173408,rs10173586,rs10176108,rs10186568,rs10187273,rs10188598,rs10189504,rs10193109,rs10194963,rs10196657,rs10196674,rs10197806,rs10201081,rs10202051,rs10202102,rs10202327,rs10204878,rs	ADRBK1,ARID1A,BMP10,CASP8,CFLAR,GATA4,HIF1A,JARID2,MAP3K3,MAPK14,PTPRJ,RBPJ,SPTBN1,WNK1,XBP1,XIRP1
Mouse Phenotype Single KO	MP:0008596	increased circulating interleukin-6 level	1	0	0	0	7.25529	672.613	4880	0.00605745	0.0439485	247	8.31426e-10	7.53604e-06	3.05103e-08	3.60855	7.48224	27	68	0.0132288	0.397059	rs10035166,rs1004234,rs10051145,rs10053046,rs10055978,rs10063589,rs10065633,rs10066986,rs10068129,rs10072571,rs10072700,rs10171658,rs10175194,rs10175286,rs10181541,rs10182902,rs10182994,rs10195662,rs10195664,rs10199700,rs10201551,rs10213701,rs10214312,rs1	ARRB2,CEBPB,CTSC,IFNG,IFNGR1,IL10,IL10RA,IL1RN,IL27RA,IL6ST,INPP5D,IRF1,ITGB2,LAT2,LDLR,LIF,LYN,NCKAP1L,NCOA3,NLRP3,POMC,PRF1,RAB27A,SH3BP2,STX11,TNFAIP8,TREM2
Mouse Phenotype Single KO	MP:0008700	decreased interleukin-4 secretion	1	0	0	0	5.35784	908.761	4869	0.00818416	0.0438495	266	2.38806e-09	2.16454e-05	8.13736e-08	3.66459	6.82204	25	62	0.0122489	0.403226	rs10055978,rs10063589,rs1012656,rs10165746,rs10168571,rs10171973,rs10172802,rs10180062,rs10197010,rs10207141,rs10224410,rs10237852,rs10406045,rs10408874,rs10410954,rs10412587,rs10416057,rs10416936,rs10416979,rs10418301,rs10419572,rs10423572,rs10444818,rs1	B2M,BATF,CCR4,CCR6,CCRL2,CD28,GADD45B,GIMAP5,ICOS,ICOSLG,IL21R,IL4R,IL6ST,NFATC2,ORAI1,PPP3CA,PRKCQ,RASAL3,RBPJ,RFTN1,SLAMF6,STAT6,TNFSF11,TNFSF14,VAV1
Mouse Phenotype Single KO	MP:0005563	abnormal hemoglobin content	1	0	0	0	2.08465	2325.09	4847	0.0209394	0.0436513	1362	0.0894771	1	0.595463	1.28061	24.2072	31	220	0.0151886	0.140909	rs10013453,rs10036748,rs10041304,rs10042059,rs10057917,rs10215297,rs10216316,rs10224410,rs10230193,rs10236879,rs10237313,rs10237442,rs10237852,rs10239000,rs10240938,rs10244023,rs10248903,rs1024995,rs10251739,rs10251980,rs10254237,rs10261758,rs10262731,rs1	ADD1,CD47,CHD2,COPS4,CRLF3,DOCK10,GIMAP5,GPR183,IKZF1,IL10,IL10RB,INSR,IRF8,JAK1,KCNN4,KLF3,KMT2E,LGMN,LPIN2,MCM3,OSM,POLG,PRDX1,PRKAB1,PTPN2,RBM38,SLC20A1,SLC4A4,TET2,TNIP1,ZFP36L2
Mouse Phenotype Single KO	MP:0008347	decreased gamma-delta T cell number	1	0	0	0	8.64611	560.252	4844	0.00504554	0.0436243	647	0.000740788	1	0.0103779	2.54469	5.50164	14	50	0.00685938	0.28	rs1004420,rs10044838,rs10058680,rs10064778,rs10065462,rs10074095,rs10074127,rs10135580,rs10214237,rs10214273,rs10215297,rs10216316,rs10230193,rs10236879,rs10237313,rs10237442,rs10239000,rs10240938,rs10244023,rs10248903,rs10251739,rs10251980,rs10254237,rs1	BACH2,CARD11,CCR9,CD247,IKZF1,IL15,IL15RA,IL7R,JAG2,LAT,LCK,NCKAP1L,PTPRC,RNASEK
Mouse Phenotype Single KO	MP:0006412	abnormal T cell apoptosis	1	0	0	0	5.2999	912.848	4838	0.00822097	0.0435703	320	6.86136e-08	0.000621914	1.94348e-06	2.95895	9.46283	28	86	0.0137188	0.325581	rs10016721,rs10470046,rs10485454,rs10490573,rs10512471,rs10515746,rs10517537,rs10517539,rs1052240,rs10790252,rs10795763,rs10905668,rs10905669,rs10918703,rs10918704,rs10999419,rs11064195,rs111275482,rs111276386,rs111342652,rs111401173,rs111448338,rs1114494	BMF,CD247,CD27,CD274,CD28,CD3E,CD3G,CD44,CORO1A,DCK,DEF6,ETS1,FAIM3,GZMB,HAVCR2,IL15RA,KLF13,MAP2K3,MDM4,NR3C1,PERP,PRF1,PRKCQ,PTPRC,RHOH,SLFN12L,STK4,USP4
Mouse Phenotype Single KO	MP:0000767	abnormal smooth muscle morphology	1	0	0	0	3.15652	1532.38	4837	0.0138004	0.0435613	3025	0.420977	1	1	1.09058	11.0033	12	100	0.00587947	0.12	rs10056240,rs10067579,rs10171658,rs10175194,rs10175286,rs10181541,rs10182851,rs10182902,rs10182994,rs10186293,rs10191360,rs10195662,rs10195664,rs10199700,rs10201551,rs10202310,rs10205658,rs10206655,rs10221893,rs10496743,rs10742838,rs10838791,rs10838794,rs	ADAM19,AHR,BACH1,CXCR4,INPP5D,KLF2,PRKCD,PTPRJ,RAPGEF1,SERPIND1,THBS1,VAV2
Mouse Phenotype Single KO	MP:0001858	intestinal inflammation	1	0	0	0	4.52014	1064.79	4813	0.00958933	0.0433451	200	7.40521e-12	6.71208e-08	3.35604e-10	3.00662	14.6344	44	133	0.0215581	0.330827	rs10055978,rs10063589,rs10171658,rs10175194,rs10175286,rs10181541,rs10182902,rs10182994,rs10195662,rs10195664,rs10199700,rs10201551,rs10224410,rs10237852,rs10519585,rs10750119,rs10750120,rs10752194,rs10795763,rs10854364,rs10876419,rs10876420,rs10892201,rs	AHR,ATG16L1,CCR1,CCR2,CYLD,FFAR2,GIMAP5,GNAI2,IL10,IL10RA,IL10RB,IL19,IL22RA2,IL2RA,IL6ST,INPP5D,ITGB7,JAK3,LGALS3,LTB,MYD88,NFKBID,NLRP6,NOD2,PIK3CD,PYCARD,RELB,RETNLB,RUNX3,SIGIRR,SIRT6,SOCS1,TBX21,TFF3,TGFB1,TLR2,TLR5,TLR9,TNF,TNFAIP3,TNFAIP8,TP53INP1,VDR,WIPF1
Mouse Phenotype Single KO	MP:0002445	abnormal mononuclear cell differentiation	1	0	0	0	35.2831	135.363	4776	0.00121905	0.0430119	565	0.000181723	1	0.00291528	4.89364	1.43043	7	13	0.00342969	0.538462	rs10171658,rs10175194,rs10175286,rs10181541,rs10182902,rs10182994,rs10195662,rs10195664,rs10199700,rs10201551,rs10215297,rs10216316,rs10230193,rs10236879,rs10237313,rs10237442,rs10239000,rs10240938,rs10244023,rs10248903,rs10251739,rs10251980,rs10254237,rs	ABCG1,GFI1,IKZF1,INPP5D,SH2B3,SPI1,TET2
Mouse Phenotype Single KO	MP:0000223	decreased monocyte cell number	1	0	0	0	5.47852	870.491	4769	0.00783951	0.0429489	623	0.000541299	1	0.00787534	2.18993	9.13273	20	83	0.00979912	0.240964	rs10131741,rs10131829,rs10132329,rs10132624,rs10134588,rs10136089,rs10138343,rs10139958,rs10140363,rs10143059,rs10143525,rs10147454,rs10147648,rs10150940,rs10151086,rs10151453,rs10151576,rs10438208,rs1046311,rs10484029,rs10512471,rs10854364,rs11088248,rs1	ARHGAP15,ARMC7,C2orf62,CCR2,CCR3,CNN2,CORO1A,CX3CR1,GALNT3,GNMT,GPR68,IFNAR1,IRF5,IRF8,ITGA4,LGALS3,LTA,MEDAG,SLFN12L,SPNS2
Mouse Phenotype Single KO	MP:0008552	abnormal circulating tumor necrosis factor level	1	0	0	0	6.12465	778.493	4768	0.00701099	0.0429399	177	2.59783e-13	2.35467e-09	1.33032e-11	3.49546	11.4434	40	104	0.0195982	0.384615	rs10402921,rs10402936,rs10404595,rs10422404,rs1055880,rs1064524,rs10737176,rs10750119,rs10750120,rs1075663,rs10797077,rs10797078,rs10802493,rs10871452,rs10892201,rs10903117,rs10908787,rs10908788,rs10999419,rs111290078,rs111296158,rs111321548,rs111323426,r	ARID5A,ARRB2,CD14,CD44,CLIC4,FASLG,FFAR2,IFNGR1,IL10,IL10RA,IL27RA,IL6R,IRF5,ITGAL,LAT2,LDLR,LGMN,LIF,LTA,MAPKAPK2,MYD88,NCOA3,NLRP3,NOD2,PILRA,PILRB,PRF1,RAB27A,RHBDF2,SH3BP2,SLAMF6,STAT6,STX11,TICAM1,TLR2,TNF,TNFRSF1A,TNFRSF1B,TREM2,UNC93B1
Mouse Phenotype Single KO	MP:0003717	pallor	1	0	0	0	1.90598	2494.25	4754	0.0224629	0.0428138	765	0.00382595	1	0.0453313	1.61242	20.4661	33	186	0.0161685	0.177419	rs10013460,rs10036748,rs10041304,rs10042059,rs10057917,rs10103678,rs10215297,rs10216316,rs10230193,rs10236879,rs10237313,rs10237442,rs10239000,rs10240938,rs10244023,rs10248903,rs1024995,rs10251739,rs10251980,rs10254237,rs10261758,rs10262731,rs10263046,rs1	ADRBK1,AGO2,BLM,BRD1,CHD2,COX4I1,ERN1,FBXO45,FBXW7,FERMT3,GATA4,GNA13,IKZF1,LHX2,LSR,MAPK14,MCM3,MDM4,MGAT1,MORF4L1,PCK1,POLB,POU2F1,PPP2R5C,PTGER4,SLC19A1,SLC20A1,SLC4A4,TFRC,TMOD3,TNIP1,XBP1,ZFP36L2
Mouse Phenotype Single KO	MP:0008127	decreased dendritic cell number	1	0	0	0	7.90677	601.131	4753	0.00541369	0.0428048	478	2.27648e-05	0.20634	0.000431673	2.78509	6.82204	19	62	0.00930916	0.306452	rs10215297,rs10216316,rs10230193,rs10236879,rs10237313,rs10237442,rs10239000,rs10240938,rs10244023,rs10248903,rs10251739,rs10251980,rs10254237,rs10261758,rs10262731,rs10263046,rs10264390,rs10265042,rs10269380,rs10274403,rs10278451,rs10410522,rs10445003,rs	ARHGEF1,ARMC7,BATF3,CCR2,CCR7,CIITA,FCER1G,GPR183,IKZF1,IL15,ITGAX,JAK3,MMP9,RELB,RUNX3,STK4,TGFB1,TNFSF11,UACA
Mouse Phenotype Single KO	MP:0008688	decreased interleukin-2 secretion	1	0	0	0	6.94431	681.565	4733	0.00613807	0.0426247	163	1.02192e-14	9.26266e-11	5.68262e-13	4.78326	6.27187	30	57	0.0146987	0.526316	rs10050695,rs10054197,rs10060588,rs10062715,rs10066388,rs10068619,rs10071660,rs10073134,rs1020396,rs10261516,rs1039784,rs10406045,rs10408874,rs10412587,rs10416057,rs10416936,rs10416979,rs10418301,rs10419572,rs10423572,rs10460479,rs10460480,rs10475935,rs10	BCL2L1,BTLA,CARD11,CCL5,CCR2,CD28,CD74,CORO1A,DBNL,FAS,FCER1G,FYB,GADD45B,HIVEP3,ITK,LCP2,NFKBID,ORAI1,PIK3CG,POU2AF1,PPP3CA,PRKCQ,PRKD2,SH2D2A,SKAP1,TNFRSF1B,TNFSF11,TNFSF14,VAV1,ZAP70
Mouse Phenotype Single KO	MP:0010639	altered tumor pathology	1	0	0	0	3.13468	1508.29	4728	0.0135834	0.0425796	196	4.36134e-12	3.95312e-08	2.0169e-10	2.92565	16.0648	47	146	0.0230279	0.321918	rs10131741,rs10131829,rs10132329,rs10132624,rs10134588,rs10136089,rs10138343,rs10139958,rs10140363,rs10143059,rs10143525,rs10147454,rs10147648,rs10150940,rs10151086,rs10151453,rs10151576,rs10438208,rs10461019,rs1046311,rs10484029,rs1064524,rs10769059,rs10	APOBEC3H,CCR2,CD226,CD44,CD82,CYGB,FASLG,FUT7,GPR68,GZMA,GZMB,H2AFX,HCST,HDAC11,IDH2,IFNAR1,IFNG,IFNGR1,IL22RA2,IL5,IL5RA,IL6R,ITGAL,KLF10,LOXL2,LYST,MAP3K8,MCM3,MMP9,NBEAL2,PDCD1,PDCD1LG2,PRDX1,PRF1,PTGER2,RALGDS,RNF19B,SF1,STAT1,STAT6,TICAM1,TNFRSF10A,TNFRSF10B,TNFRSF10C,TNFRSF10D,TNFRSF1A,TNFSF10
Mouse Phenotype Single KO	MP:0000240	extramedullary hematopoiesis	1	0	0	0	4.56676	1031.15	4709	0.00928635	0.0424085	327	1.0068e-07	0.000912564	2.79072e-06	2.6928	11.8835	32	108	0.0156786	0.296296	rs10215297,rs10216316,rs10224410,rs10230193,rs10236879,rs10237313,rs10237442,rs10237852,rs10239000,rs10240938,rs10244023,rs10248903,rs10251739,rs10251980,rs10254237,rs10261758,rs10262731,rs10263046,rs10264390,rs10265042,rs10269380,rs10274403,rs10278451,rs	AHR,ARHGEF1,BCL2L1,CBL,CEBPB,CHD2,DCK,DIAPH1,ERAP1,GIMAP5,IFNG,IKZF1,IL10RB,LGMN,LYN,NCKAP1L,PRDX1,PRKAB1,PSTPIP2,PTPRC,RBM38,REL,RELA,RELB,SH2B3,SIPA1,SLC29A3,SOCS1,TCIRG1,TET2,TNFSF11,ZFP36L2
Mouse Phenotype Single KO	MP:0013804	decreased IgG2 level	1	0	0	0	4.33699	1084.85	4705	0.00977002	0.0423725	139	6.46336e-17	5.85839e-13	4.21467e-15	3.89494	11.5534	45	105	0.022048	0.428571	rs10055978,rs10063589,rs10165746,rs10168571,rs10171973,rs10172802,rs10180062,rs10197010,rs10207141,rs10212075,rs10214456,rs10224410,rs10237852,rs10406045,rs10408874,rs10412587,rs10416057,rs10416936,rs10416979,rs10418301,rs10419572,rs10423572,rs10435870,rs	BACH2,BATF,BCL3,BCL6,CARD11,CD180,CD274,CD28,CD79A,CD83,CR2,FCER1G,FCER2,GIMAP5,ICOS,ICOSLG,IFNAR2,IFNG,IFNGR1,IGLL5,IKZF3,IL21R,IL6ST,IRF2,LTA,LTB,LY86,MYD88,PDCD1LG2,PIK3AP1,PIK3CD,POU2AF1,REL,RETNLB,RFTN1,SH2D3C,SIGLEC10,SKAP2,SPIB,TICAM1,TNF,TNFSF15,TYK2,VAV1,VAV2
Mouse Phenotype Single KO	MP:0012501	abnormal pericardial cavity morphology	1	0	0	0	2.80676	1663.48	4669	0.0149811	0.0420483	3643	0.554574	1	1	0.992828	13.0939	13	119	0.00636943	0.109244	rs10013460,rs10084352,rs10084426,rs10165532,rs10170087,rs10171786,rs10173408,rs10173586,rs10176108,rs10186568,rs10187273,rs10188598,rs10189504,rs10193109,rs10194963,rs10196657,rs10196674,rs10197806,rs10201081,rs10202051,rs10202102,rs10202327,rs10204878,rs	ADRBK1,AGO2,BMP10,CASP8,CFL1,CFLAR,FBXW7,HIF1A,IFT57,MUS81,PTPRJ,RNF7,WNK1
Mouse Phenotype Single KO	MP:0008354	decreased mature gamma-delta T cell number	1	0	0	0	22.4564	207.647	4663	0.00187003	0.0419942	357	4.53799e-07	0.00411323	1.15217e-05	6.05879	1.65049	10	15	0.00489956	0.666667	rs1004420,rs10044838,rs10058680,rs10064778,rs10065462,rs10074095,rs10074127,rs10214237,rs10214273,rs10215297,rs10216316,rs10230193,rs10236879,rs10237313,rs10237442,rs10239000,rs10240938,rs10244023,rs10248903,rs10251739,rs10251980,rs10254237,rs10261758,rs1	CCR9,CD247,IKZF1,IL15,IL15RA,IL7R,LAT,LCK,NCKAP1L,PTPRC
Mouse Phenotype Single KO	MP:0003628	abnormal leukocyte adhesion	1	0	0	0	9.2402	501.504	4634	0.00451647	0.0417331	409	2.9197e-06	0.0264642	6.47046e-05	3.27175	5.50164	18	50	0.00881921	0.36	rs10048745,rs10167976,rs10170087,rs10171786,rs10172004,rs10173408,rs10173586,rs10176108,rs10187273,rs10189504,rs10193109,rs10194963,rs10196657,rs10196674,rs10197806,rs10201081,rs10202051,rs10202102,rs10202327,rs10204878,rs10206060,rs10207163,rs10208650,rs	ARHGAP25,CCR1,CCR2,CD44,CXCL13,FAS,FUT7,FYB,GNAI2,ITGA4,ITGAL,ITGAM,ITGB2,ITGB7,PILRA,PILRB,SELPLG,STK4
Mouse Phenotype Single KO	MP:0003304	large intestinal inflammation	1	0	0	0	4.81263	962.674	4633	0.0086697	0.0417241	228	1.13666e-10	1.03027e-06	4.51871e-09	3.05621	12.4337	38	113	0.0186183	0.336283	rs10055978,rs10063589,rs10171658,rs10175194,rs10175286,rs10181541,rs10182902,rs10182994,rs10195662,rs10195664,rs10199700,rs10201551,rs10224410,rs10237852,rs10519585,rs10750119,rs10750120,rs10752194,rs10795763,rs10854364,rs10876419,rs10876420,rs10892201,rs	AHR,ATG16L1,CCR1,CCR2,CYLD,FFAR2,GIMAP5,GNAI2,IL10,IL10RA,IL10RB,IL19,IL22RA2,IL2RA,IL6ST,ITGB7,JAK3,LTB,MYD88,NFKBID,NLRP6,NOD2,PYCARD,RETNLB,RUNX3,SIGIRR,SIRT6,TBX21,TFF3,TGFB1,TLR2,TLR5,TLR9,TNFAIP3,TNFAIP8,TP53INP1,VDR,WIPF1
Mouse Phenotype Single KO	MP:0002497	increased IgE level	1	0	0	0	6.95845	663.653	4618	0.00597676	0.041589	135	1.22018e-17	1.10597e-13	8.19236e-16	4.7361	7.81234	37	71	0.0181284	0.521127	rs10036748,rs10041304,rs10042059,rs10050695,rs10054197,rs10055978,rs10057917,rs10060588,rs10062715,rs10063589,rs10068619,rs10071660,rs10073134,rs1020396,rs1024995,rs1039784,rs10460479,rs10460480,rs10468859,rs10475935,rs10903117,rs1107239,rs11102689,rs1112	CARD11,CCR4,CCR7,DCK,EFHD2,FASLG,FCER1G,FCER2,IFITM3,IFNG,IKZF3,IL10,IL21R,IL4R,IL6ST,ITK,JAK3,LAT,LAX1,LCP2,LPAR2,LYN,MMP9,MYD88,NFATC2,NFKBIZ,PIK3CD,PSTPIP2,PTPN22,RASGRP1,RELB,RETNLB,RUNX3,STAT6,TNIP1,WIPF1,ZAP70
Mouse Phenotype Single KO	MP:0008071	absent B cells	1	0	0	0	7.81599	590.2	4613	0.00531525	0.041544	287	1.28258e-08	0.000116253	4.05063e-07	4.0392	4.95148	20	45	0.00979912	0.444444	rs1010273,rs10122247,rs10215297,rs10216316,rs10230193,rs10236879,rs10237313,rs10237442,rs10239000,rs10240938,rs10244023,rs10248903,rs10251739,rs10251980,rs10254237,rs10261758,rs10262731,rs10263046,rs10264390,rs10265042,rs10269380,rs10274403,rs10278451,rs1	BACH2,BATF,CARD11,CD4,CD79A,CD79B,DCLRE1C,DOCK8,ETS1,IKZF1,JAK3,LTA,LTB,LTBR,NFKBID,PIK3AP1,PIK3CD,PRDM1,SPI1,TNF
Mouse Phenotype Single KO	MP:0002816	colitis	1	0	0	0	5.20014	885.553	4605	0.00797515	0.0414719	232	1.74848e-10	1.58482e-06	6.83113e-09	3.18087	11.0033	35	100	0.0171485	0.35	rs10055978,rs10063589,rs10171658,rs10175194,rs10175286,rs10181541,rs10182902,rs10182994,rs10195662,rs10195664,rs10199700,rs10201551,rs10224410,rs10237852,rs10519585,rs10750119,rs10750120,rs10752194,rs10795763,rs10854364,rs10876419,rs10876420,rs10892201,rs	AHR,ATG16L1,CCR2,CYLD,FFAR2,GIMAP5,GNAI2,IL10,IL10RA,IL10RB,IL19,IL22RA2,IL2RA,IL6ST,ITGB7,LTB,MYD88,NFKBID,NLRP6,NOD2,PYCARD,RETNLB,RUNX3,SIGIRR,SIRT6,TBX21,TFF3,TLR2,TLR5,TLR9,TNFAIP3,TNFAIP8,TP53INP1,VDR,WIPF1
Mouse Phenotype Single KO	MP:0002891	increased insulin sensitivity	1	0	0	0	2.4116	1907.86	4601	0.0171819	0.0414359	720	0.00213805	1	0.0269157	1.75496	15.9548	28	145	0.0137188	0.193103	rs10088394,rs10088396,rs10131741,rs10131829,rs10132329,rs10132624,rs10134588,rs10136089,rs10138343,rs10139958,rs10140363,rs10143059,rs10143525,rs10147454,rs10147648,rs10150940,rs10151086,rs10151453,rs10151576,rs1039523,rs1039524,rs10401175,rs10438208,rs10	ARRDC3,CBL,CEBPB,CRTC2,FABP5,G0S2,GPR68,IKBKE,IL10,INSR,KCNA3,LGALS12,MAPK13,NCOA3,NOS2,PIK3R1,PIK3R2,PRKAB1,PRKCD,PRKCQ,PTPN1,SAMD4A,SERTAD2,SIRT6,SOCS3,TLR2,UCP3,ZBTB20
Mouse Phenotype Single KO	MP:0002371	abnormal thymus cortex morphology	1	0	0	0	7.43766	610.407	4540	0.00549723	0.0408865	786	0.00485569	1	0.0559949	2.27205	5.28158	12	48	0.00587947	0.25	rs1010273,rs10215297,rs10216316,rs10230193,rs10236879,rs10237313,rs10237442,rs10239000,rs10240938,rs10244023,rs10248903,rs10251739,rs10251980,rs10254237,rs10261758,rs10262731,rs10263046,rs10264390,rs10265042,rs10269380,rs10274403,rs10278451,rs10899750,rs1	ABCC10,ATG5,CCR7,CD247,DCLRE1C,ETS1,FAS,IKZF1,JAK3,LAMA2,SOCS1,TCF7
Mouse Phenotype Single KO	MP:0008212	absent mature B cells	1	0	0	0	10.9534	413.572	4530	0.00372456	0.0407965	304	3.07852e-08	0.000279037	9.17884e-07	4.41427	3.85115	17	35	0.00832925	0.485714	rs1010273,rs10122247,rs10215297,rs10216316,rs10230193,rs10236879,rs10237313,rs10237442,rs10239000,rs10240938,rs10244023,rs10248903,rs10251739,rs10251980,rs10254237,rs10261758,rs10262731,rs10263046,rs10264390,rs10265042,rs10269380,rs10274403,rs10278451,rs1	BACH2,BATF,CARD11,CD4,CD79A,DOCK8,ETS1,IKZF1,LTA,LTB,LTBR,NFKBID,PIK3AP1,PIK3CD,PRDM1,SPI1,TNF
Mouse Phenotype Single KO	MP:0004076	abnormal vitelline vascular remodeling	1	0	0	0	4.74017	949.967	4503	0.00855525	0.0405533	1043	0.0320541	1	0.27856	1.78784	6.71201	12	61	0.00587947	0.196721	rs10013460,rs10084352,rs10084426,rs10170087,rs10171786,rs10173408,rs10173586,rs10176108,rs10186568,rs10187273,rs10188598,rs10189504,rs10193109,rs10194963,rs10196657,rs10196674,rs10197806,rs10201081,rs10202051,rs10202102,rs10202327,rs10204878,rs10207163,rs	APH1A,BMP10,CASP8,FBXW7,HIF1A,KAT7,MAP3K3,MAPK14,PTK2,PTPRJ,RBPJ,WNK1
Mouse Phenotype Single KO	MP:0003725	increased autoantibody level	1	0	0	0	4.73525	946.518	4482	0.0085242	0.0403642	164	1.48894e-14	1.34957e-10	8.22909e-13	3.68927	11.1133	41	101	0.0200882	0.405941	rs10036748,rs10041304,rs10042059,rs10055978,rs10057917,rs10063589,rs10103678,rs10135580,rs1020396,rs1024995,rs10460479,rs10460480,rs10468859,rs1052240,rs10750119,rs10750120,rs10767979,rs10802493,rs10814261,rs10852636,rs10892201,rs10896172,rs10972535,rs110	CD72,CD79A,CD86,CR2,DEF6,DNASE1,FAIM3,FAS,FASLG,GPR132,GRK6,ID3,IKZF3,IL10RA,IL6ST,JAK1,LAT,LAT2,LYN,NLRP3,PDCD1,PKN1,POLB,PRKCD,PSTPIP2,PTPN22,PTPRC,RASGRP1,RASSF5,SCARF1,TANK,TBC1D10C,THBS1,TNFRSF13B,TNIP1,TRIM21,TUSC2,TYROBP,UNC93B1,WIPF1,ZAP70
Mouse Phenotype Single KO	MP:0001876	decreased inflammatory response	1	0	0	0	2.21516	2009.79	4452	0.0180998	0.040094	126	2.40322e-18	2.17828e-14	1.72879e-16	2.868	26.848	77	244	0.0377266	0.315574	rs10016721,rs10055978,rs10063589,rs10066388,rs1007381,rs10088702,rs1012656,rs10490573,rs10517537,rs10517539,rs1052240,rs1064524,rs10802493,rs10871452,rs10903117,rs111244712,rs111290078,rs11129539,rs111296158,rs111296880,rs111319849,rs111320212,rs111339241	AHR,ALOX5,ALOX5AP,BID,BIRC3,CASP4,CASP5,CCL5,CCR1,CCR2,CCR4,CCR6,CCR7,CCRL2,CD14,CD28,CD44,CD74,CD83,CEBPB,CLIC4,CREB3L3,CYBA,FCER1G,FFAR2,FUT7,HLA-DMA,ICOSLG,IFNG,IFNGR1,IFNGR2,IL15,IL17RA,IL1R1,IL21R,IL6ST,ITGAL,ITGB2,LITAF,LOXL2,LTA,LTA4H,LY96,MAP3K8,MAPKAPK2,MLKL,MMP9,MYD88,NLRP3,NOD2,NOS2,ORAI1,PIK3CD,PIK3CG,PTAFR,PTGER4,PTGIR,PTK2B,PTPRC,PYCARD,RELB,RETNLB,RHOH,RIPK3,STAT1,STXBP2,TBXAS1,TICAM1,TLR2,TLR9,TNF,TNFRSF14,TNFRSF1A,TNFRSF4,TNFSF14,TRIP10,TYROBP
Mouse Phenotype Single KO	MP:0009788	increased susceptibility to bacterial infection induced morbidity/mortality	1	0	0	0	8.02862	547.915	4399	0.00493443	0.0396167	216	4.58567e-11	4.15645e-07	1.92428e-09	3.61197	8.58257	31	78	0.0151886	0.397436	rs10512471,rs1055880,rs10737176,rs1075663,rs10797077,rs10797078,rs10801723,rs10854364,rs10908787,rs10908788,rs10922604,rs11088248,rs11088249,rs11088250,rs111234822,rs111276386,rs111321548,rs111393695,rs111443195,rs111463311,rs111536196,rs111567604,rs11157	AIM2,CD274,CD47,CR2,CX3CR1,FAIM3,GBP5,IFNAR1,IFNG,IFNGR1,IL1R1,JAK3,LIF,LTA,LTB,MAPKAPK2,NCOA3,NOD2,PILRA,PILRB,RHBDF2,SERPINB1,SLAMF6,SLC29A3,SLFN12L,STAT1,STAT4,TLR2,TNF,TNFRSF1A,TRPV2
Mouse Phenotype Single KO	MP:0008174	decreased follicular B cell number	1	0	0	0	8.76325	496.505	4351	0.00447145	0.0391844	361	4.76403e-07	0.00431812	1.19616e-05	3.63528	4.95148	18	45	0.00881921	0.4	rs10410522,rs1050922,rs1052240,rs106009,rs106010,rs10750950,rs10750951,rs10804891,rs10814261,rs10893913,rs10893914,rs10897131,rs10897132,rs10897133,rs10909381,rs10972535,rs11083640,rs11102689,rs111218227,rs111256489,rs111303714,rs111356331,rs111448338,rs1	ARHGEF1,BCL3,BIRC3,CD5,CD72,CR2,DOCK10,FLI1,IRF8,KLHL6,LYN,PIK3AP1,PLCG2,PTPN2,PTPN22,PTPRC,SPNS2,WIPF1
Mouse Phenotype Single KO	MP:0008346	increased gamma-delta T cell number	1	0	0	0	11.7319	370.103	4342	0.00333309	0.0391034	436	5.9868e-06	0.0542643	0.00012446	3.7422	3.74112	14	34	0.00685938	0.411765	rs10016721,rs10062715,rs10071660,rs10215297,rs10216316,rs10230193,rs10236879,rs10237313,rs10237442,rs10239000,rs10240938,rs10244023,rs10248903,rs10251739,rs10251980,rs10254237,rs10261758,rs10262731,rs10263046,rs10264390,rs10265042,rs10269380,rs10274403,rs	B2M,BACH2,CCR9,FAS,ID3,IKZF1,IL17RA,ITK,LAT,PRKAB1,RHOH,SH3BGRL3,SIT1,TRAF3IP3
Mouse Phenotype Single KO	MP:0001806	decreased IgM level	1	0	0	0	4.4333	978.505	4338	0.00881226	0.0390674	146	2.7241e-16	2.46912e-12	1.69118e-14	3.90792	11.0033	43	100	0.0210681	0.43	rs10066388,rs10122247,rs10224410,rs10237852,rs10261516,rs10410522,rs10490573,rs1050922,rs106009,rs106010,rs10750950,rs10750951,rs10758616,rs10758618,rs10758625,rs10758627,rs10814088,rs10814996,rs10897131,rs10897132,rs10897133,rs10951754,rs10971986,rs10972	ARHGEF1,BATF,BCL6,BLM,CARD11,CD28,CD4,CD6,CD74,CD79A,CD83,CR2,CTSS,CYLD,DAPP1,DBNL,DCLRE1C,DOCK8,FAIM3,GIMAP5,ICOSLG,IFNG,IKZF3,IL15,IL5RA,LYN,NFKBID,PIK3AP1,PIK3CD,PLCG2,POU2F2,PRKCB,PRKD2,PTTG2,RAC2,REL,SH2D3C,SH3BP2,SKAP2,STAT6,TNFRSF13B,TRAF5,VAV2
Mouse Phenotype Single KO	MP:0008165	abnormal B-1b B cell morphology	1	0	0	0	23.3236	185.82	4334	0.00167347	0.0390313	547	0.000120762	1	0.00200107	4.5441	1.76053	8	16	0.00391965	0.5	rs10215297,rs10216316,rs10230193,rs10236879,rs10237313,rs10237442,rs10239000,rs10240938,rs10244023,rs10248903,rs10251739,rs10251980,rs10254237,rs10261758,rs10262731,rs10263046,rs10264390,rs10265042,rs10269380,rs10274403,rs10278451,rs1050922,rs1052240,rs10	CD6,IKZF1,IRF8,LTA,PTPRC,RAC2,SIGLEC10,SPI1
Mouse Phenotype Single KO	MP:0002874	decreased hemoglobin content	1	0	0	0	2.80227	1543.39	4325	0.0138995	0.0389503	1332	0.0834869	1	0.568112	1.36014	16.1748	22	147	0.010779	0.14966	rs10013453,rs10036748,rs10041304,rs10042059,rs10057917,rs10215297,rs10216316,rs10224410,rs10230193,rs10236879,rs10237313,rs10237442,rs10237852,rs10239000,rs10240938,rs10244023,rs10248903,rs1024995,rs10251739,rs10251980,rs10254237,rs10261758,rs10262731,rs1	CD47,CHD2,DOCK10,GIMAP5,IKZF1,IL10,IL10RB,IRF8,KLF3,KMT2E,LGMN,LPIN2,MCM3,OSM,POLG,PRDX1,PRKAB1,RBM38,SLC20A1,SLC4A4,TNIP1,ZFP36L2
Mouse Phenotype Single KO	MP:0008894	abnormal intraepithelial T cell morphology	1	0	0	0	21.6973	198.919	4316	0.00179143	0.0388692	506	4.71564e-05	0.427426	0.000844715	4.131	2.42072	10	22	0.00489956	0.454545	rs1004420,rs1012656,rs10215297,rs10216316,rs10230193,rs10236879,rs10237313,rs10237442,rs10239000,rs10240938,rs10244023,rs10248903,rs10251739,rs10251980,rs10254237,rs10261758,rs10262731,rs10263046,rs10264390,rs10265042,rs10269380,rs10274403,rs10278451,rs10	B2M,CCR6,CCR9,CD247,IKZF1,IL15,IL15RA,LCK,PTPRC,TNF
Mouse Phenotype Single KO	MP:0008500	increased IgG2a level	1	0	0	0	6.0845	708.193	4309	0.00637787	0.0388062	153	1.31061e-15	1.18794e-11	7.76429e-14	4.5441	7.48224	34	68	0.0166585	0.5	rs10036748,rs10041304,rs10042059,rs1004420,rs10055978,rs10057917,rs10063589,rs10171658,rs10175194,rs10175286,rs10181541,rs10182902,rs10182994,rs10195662,rs10195664,rs10199700,rs10201551,rs1024995,rs10468859,rs10490573,rs1052240,rs10752194,rs1076558,rs1079	BANK1,BTLA,CCR1,CCR7,CD28,CYLD,EFHD2,FAS,FASLG,HSD17B11,IKZF3,IL10,IL2RA,IL4R,IL6ST,INPP5D,JAK1,LAX1,LCK,MAP3K8,NOS2,PDCD1LG2,PKN1,PSTPIP2,PTPN22,PTPRC,REL,STAT6,TANK,TCIRG1,TNFSF10,TNIP1,TYROBP,UNC93B1
Mouse Phenotype Single KO	MP:0008895	abnormal intraepithelial T cell number	1	0	0	0	23.9671	179.621	4305	0.00161764	0.0387702	458	1.29024e-05	0.116947	0.000255344	5.11211	1.76053	9	16	0.0044096	0.5625	rs1004420,rs1012656,rs10215297,rs10216316,rs10230193,rs10236879,rs10237313,rs10237442,rs10239000,rs10240938,rs10244023,rs10248903,rs10251739,rs10251980,rs10254237,rs10261758,rs10262731,rs10263046,rs10264390,rs10265042,rs10269380,rs10274403,rs10278451,rs10	B2M,CCR6,CCR9,CD247,IKZF1,IL15,IL15RA,LCK,PTPRC
Mouse Phenotype Single KO	MP:0008083	decreased single-positive T cell number	1	0	0	0	8.96331	476.275	4269	0.00428926	0.0384459	286	1.26582e-08	0.000114734	4.01168e-07	4.2116	4.51135	19	41	0.00930916	0.463415	rs10016721,rs10036335,rs1004420,rs10050695,rs10054197,rs10060185,rs10060588,rs10063121,rs10067174,rs10068619,rs10073134,rs1039784,rs10406045,rs10408874,rs10412587,rs10416057,rs10416936,rs10416979,rs10418301,rs10419572,rs10423572,rs10475935,rs10517537,rs10	CBL,CD247,DCLRE1C,DOCK2,HTRA2,IL15RA,IL7,JAK3,LCK,LCP2,MCL1,PTPN2,PTPRC,RASGRP1,RHOH,SPNS2,TCF7,THEMIS,VAV1
Mouse Phenotype Single KO	MP:0008102	lymph node hyperplasia	1	0	0	0	11.3051	373.46	4222	0.00336332	0.0380227	347	3.2729e-07	0.00296656	8.54916e-06	4.5441	3.08092	14	28	0.00685938	0.5	rs10036748,rs10041304,rs10042059,rs10055978,rs10057917,rs10063589,rs10215297,rs10216316,rs10230193,rs10236879,rs10237313,rs10237442,rs10239000,rs10240938,rs10244023,rs10248903,rs1024995,rs10251739,rs10251980,rs10254237,rs10261758,rs10262731,rs10263046,rs1	BIRC3,CARD11,FAS,IKZF1,IL6ST,IRF2,ITGAL,LGALS9,NFATC2,PDCD1LG2,PTPN2,PTPRC,TANK,TNIP1
Mouse Phenotype Single KO	MP:0003411	abnormal vein development	1	0	0	0	4.24854	984.339	4182	0.00886481	0.0376624	1809	0.170089	1	0.85223	1.43498	6.27187	9	57	0.0044096	0.157895	rs10103678,rs10170087,rs10171658,rs10171786,rs10173408,rs10173586,rs10175194,rs10175286,rs10176108,rs10181541,rs10182902,rs10182994,rs10187273,rs10189504,rs10193109,rs10194963,rs10195662,rs10195664,rs10196657,rs10196674,rs10197806,rs10199700,rs10201081,rs	ATG16L1,BMP10,CHST11,CMIP,FURIN,HDAC7,POLB,RBPJ,WNK1
Mouse Phenotype Single KO	MP:0006410	abnormal common myeloid progenitor cell morphology	1	0	0	0	2.93737	1421	4174	0.0127973	0.0375904	1143	0.042588	1	0.337723	1.58055	10.123	16	92	0.00783929	0.173913	rs10055978,rs10063589,rs10094283,rs10215297,rs10216316,rs10224410,rs10230193,rs10236879,rs10237313,rs10237442,rs10237852,rs10239000,rs10240938,rs10244023,rs10248903,rs10251739,rs10251980,rs10254237,rs10261758,rs10262731,rs10263046,rs10264390,rs10265042,rs	CCR2,GIMAP5,IFNG,IKZF1,IL6ST,KMT2E,LIF,MXD1,NCKAP1L,SLC20A1,SLX4,SPI1,STAT1,TET2,TRIB1,TYK2
Mouse Phenotype Single KO	MP:0008561	decreased tumor necrosis factor secretion	1	0	0	0	4.63728	897.294	4161	0.00808089	0.0374733	145	2.37868e-16	2.15604e-12	1.48692e-14	3.78675	11.8835	45	108	0.022048	0.416667	rs1012656,rs10139328,rs10139355,rs10139526,rs10142093,rs10224410,rs10237852,rs10406045,rs10408874,rs10412587,rs10416057,rs10416936,rs10416979,rs10418301,rs10419572,rs10423572,rs1055467,rs10747210,rs1075663,rs10782004,rs10792429,rs10807921,rs10854364,rs109	CCAR2,CCDC88B,CCR1,CCR4,CCR6,CD14,CLIC4,CNPY3,CORO1A,CR2,FAIM3,FCER1G,FFAR2,GIMAP5,GPR65,IFNAR1,IFNGR1,IL1R1,IRF5,ITGAX,LGMN,LTA,LY96,MAP3K8,MAPKAPK2,MYD88,MYO1G,NFATC2,NOD2,PILRA,PILRB,PLCG2,RETNLB,RHBDF2,SH3BP2,TICAM1,TLR1,TLR2,TLR6,TLR9,TNF,TNFRSF14,TNFSF14,UNC93B1,VAV1
Mouse Phenotype Single KO	MP:0002376	abnormal dendritic cell physiology	1	0	0	0	2.72824	1518.56	4143	0.0136759	0.0373112	88	2.40941e-24	2.18389e-20	2.48169e-22	3.96465	16.3949	65	149	0.0318471	0.436242	rs10055978,rs10063589,rs10066388,rs10122247,rs1012656,rs10445003,rs10470046,rs10485454,rs1053752,rs1057141,rs1057149,rs1057373,rs10758616,rs10758618,rs10758625,rs10758627,rs10802493,rs10814088,rs10814996,rs10854364,rs10903117,rs10971986,rs10972000,rs10974	AHR,BATF3,CAPG,CCR2,CCR6,CCR7,CCRL2,CD274,CD68,CD74,CIITA,CLEC7A,CLN3,CMKLR1,CX3CR1,DOCK8,F11R,FCER1G,GADD45B,IFNAR1,IFNG,IL10,IL15,IL21R,IL6ST,JAK3,LGALS3,LILRB3,LPAR2,LYN,MAP3K8,MAP4K1,MB21D1,MMP9,MYD88,NLRP3,OXSR1,PDCD1LG2,PLCG2,PLXNA1,PSMB8,PTGER4,PTPN22,RAB43,RASSF5,REL,RUNX3,SAMSN1,SCARF1,SIGIRR,SIRPA,SIRPB1,SIRPG,SKAP2,ST6GAL1,STK4,TANK,TAP1,TICAM1,TLR2,TLR5,TLR9,TYROBP,UNC93B1,VAMP8
Mouse Phenotype Single KO	MP:0005671	abnormal response to transplant	1	0	0	0	7.55954	547.917	4142	0.00493445	0.0373022	206	1.34725e-11	1.22114e-07	5.92788e-10	4.455	5.61168	25	51	0.0122489	0.490196	rs10171658,rs10175194,rs10175286,rs10181541,rs10182902,rs10182994,rs10195662,rs10195664,rs10199700,rs10201551,rs10224410,rs10237852,rs10435870,rs10490573,rs10626871,rs10817691,rs10929180,rs10929181,rs10929193,rs10933428,rs10933429,rs10933431,rs10933432,rs	BTLA,CCR1,CCR2,CCR4,CD28,CX3CR1,CYTIP,FGL2,GIMAP5,IFNG,IFNGR1,IL10,INPP5D,LILRB3,LRBA,MAP7,NOS2,PDCD1,PRKCD,TLR5,TNF,TNFRSF14,TNFRSF8,TNFSF14,TNFSF8
Mouse Phenotype Single KO	MP:0008349	abnormal gamma-delta intraepithelial T cell morphology	1	0	0	0	23.0472	179.414	4135	0.00161578	0.0372392	547	0.000120762	1	0.00200107	4.5441	1.76053	8	16	0.00391965	0.5	rs1004420,rs10215297,rs10216316,rs10230193,rs10236879,rs10237313,rs10237442,rs10239000,rs10240938,rs10244023,rs10248903,rs10251739,rs10251980,rs10254237,rs10261758,rs10262731,rs10263046,rs10264390,rs10265042,rs10269380,rs10274403,rs10278451,rs10444818,rs1	B2M,CCR9,CD247,IKZF1,IL15,IL15RA,LCK,PTPRC
Mouse Phenotype Single KO	MP:0008496	decreased IgG2a level	1	0	0	0	4.88754	841.527	4113	0.00757866	0.037041	171	5.34481e-14	4.84454e-10	2.83306e-12	4.02641	8.6926	35	79	0.0171485	0.443038	rs10055978,rs10063589,rs10165746,rs10168571,rs10171973,rs10172802,rs10180062,rs10197010,rs10207141,rs10224410,rs10237852,rs10406045,rs10408874,rs10412587,rs10416057,rs10416936,rs10416979,rs10418301,rs10419572,rs10423572,rs10435870,rs10471698,rs10490573,rs	BACH2,BCL3,BCL6,CARD11,CD180,CD274,CD28,CD83,CR2,FCER1G,GIMAP5,ICOS,ICOSLG,IFNAR2,IFNG,IFNGR1,IL21R,IL6ST,IRF2,LTA,LTB,PDCD1LG2,PIK3CD,POU2AF1,REL,RETNLB,RFTN1,SIGLEC10,SKAP2,SPIB,TICAM1,TNF,TNFSF15,TYK2,VAV1
Mouse Phenotype Single KO	MP:0002993	arthritis	1	0	0	0	4.29941	952.224	4094	0.00857558	0.0368699	233	2.03944e-10	1.84855e-06	7.93369e-09	3.00305	12.6538	38	115	0.0186183	0.330435	rs10035166,rs1004234,rs10051145,rs10053046,rs10055978,rs10063589,rs10065633,rs10066986,rs10068129,rs10072571,rs10072700,rs1020396,rs10213701,rs10214312,rs10402921,rs10402936,rs10404595,rs1042223,rs10422404,rs1042249,rs10435870,rs10460479,rs10460480,rs1047	ACAN,ADAM8,AIF1,ALOX5AP,ANKH,CD200,CD274,CD44,CHSY1,CTSS,FCGR3A,FCGR3B,FFAR2,IFNGR1,IL1R1,IL1RN,IL27RA,IL6ST,IRF1,KSR1,LGALS9,LTA,MMP9,MYD88,NOD2,PDCD1,PIK3CD,PIK3CG,PLAT,PLCG2,PTGER4,SOCS3,TNF,TNFSF10,TNFSF15,TYK2,TYROBP,ZAP70
Mouse Phenotype Single KO	MP:0002831	absent Peyer's patches	1	0	0	0	16.0403	251.366	4032	0.00226377	0.0363116	376	9.08299e-07	0.00823282	2.18958e-05	5.26159	2.09063	11	19	0.00538952	0.578947	rs10044838,rs10058680,rs10064778,rs10065462,rs10074095,rs10074127,rs10214237,rs10214273,rs10215297,rs10216316,rs10230193,rs10236879,rs10237313,rs10237442,rs10239000,rs10240938,rs10244023,rs10248903,rs10251739,rs10251980,rs10254237,rs10261758,rs10262731,rs	CD79B,CXCR5,ID2,IKZF1,IL7,IL7R,LTA,LTB,LTBR,RELB,TNF
Mouse Phenotype Single KO	MP:0020171	abnormal IgA level	1	0	0	0	3.2471	1232.18	4001	0.0110968	0.0360324	159	5.24396e-15	4.75313e-11	2.98939e-13	3.65226	11.7735	43	107	0.0210681	0.401869	rs10036748,rs10041304,rs10042059,rs10055978,rs10057917,rs10063589,rs1012656,rs10135580,rs10165746,rs10168571,rs10171973,rs10172802,rs10180062,rs10197010,rs10207141,rs1024995,rs10497874,rs1052240,rs10752194,rs10795763,rs10804133,rs10905668,rs10905669,rs109	BACH2,BATF,BIRC3,C10orf54,CARD11,CCR6,CD79B,CD83,CYLD,FAS,FASLG,GNAI2,GPR132,ICOS,ICOSLG,IFNG,IL21R,IL2RA,IL5RA,IL6ST,ITGB2,JAK1,LTA,LTB,LYN,MYD88,NLRP6,PARP14,PDCD1,PIK3CD,POU2AF1,PRKCD,PTPRC,PYCARD,REL,RELA,SH3BP2,STAT6,TANK,TNF,TNFRSF13B,TNIP1,WIPF1
Mouse Phenotype Single KO	MP:0008126	increased dendritic cell number	1	0	0	0	13.6282	293.509	4000	0.0026433	0.0360234	262	1.84627e-09	1.67346e-05	6.38724e-08	4.24116	4.95148	21	45	0.0102891	0.466667	rs10171658,rs10175194,rs10175286,rs10181541,rs10182902,rs10182994,rs10195662,rs10195664,rs10199700,rs10201551,rs10410522,rs10416246,rs1052240,rs10747210,rs10782004,rs10903117,rs10929180,rs10929181,rs10929193,rs10933428,rs10933429,rs10933431,rs10933432,rs1	ABCG1,ARHGEF1,ARMC7,BCL3,CCR2,CX3CR1,IKZF3,IL10,INPP5D,ITGAM,ITGAX,ITGB2,JAK3,LAIR1,LYN,MYD88,PTPN22,PTPRC,RUNX3,TNF,TYROBP
Mouse Phenotype Single KO	MP:0004917	abnormal T cell selection	1	0	0	0	10.151	393.949	3999	0.00354785	0.0360144	264	1.98368e-09	1.79801e-05	6.81062e-08	5.68012	2.64079	15	24	0.00734934	0.625	rs10050695,rs10054197,rs10055978,rs10060588,rs10062715,rs10063589,rs10066388,rs10068619,rs10071660,rs10073134,rs1020396,rs1039784,rs10406045,rs10408874,rs10412587,rs10416057,rs10416936,rs10416979,rs10418301,rs10419572,rs10423572,rs10460479,rs10460480,rs10	CD74,FAS,HLA-DMA,IL6ST,ITK,LAT,LCP2,PRKCQ,PTPN2,PTPRC,RASGRP1,THEMIS,TNFSF10,VAV1,ZAP70
Mouse Phenotype Single KO	MP:0008499	increased IgG1 level	1	0	0	0	5.38683	736.982	3970	0.00663715	0.0357532	141	1.06727e-16	9.67373e-13	6.8608e-15	4.6081	7.81234	36	71	0.0176384	0.507042	rs10036748,rs10041304,rs10042059,rs10055978,rs10057917,rs10063589,rs10135580,rs1020396,rs1024995,rs10460479,rs10460480,rs10468859,rs10752194,rs1076558,rs10795763,rs10905668,rs10905669,rs10905716,rs1107239,rs11077156,rs11077173,rs11102689,rs111226617,rs111	BTLA,CCR2,CCR4,CCR7,CD274,CYLD,EFHD2,FAS,FASLG,GPR132,HLA-DOA,IFNG,IKZF3,IL10,IL2RA,IL6ST,JAK1,LAT,LAX1,LYN,MYD88,NFATC2,PKN1,PRKCD,PSTPIP2,PTPN22,RASGRP1,RETNLB,STAT6,TANK,TCIRG1,TNFRSF13B,TNFSF10,TNIP1,ZAP70,ZSCAN10
Mouse Phenotype Single KO	MP:0005464	abnormal platelet physiology	1	0	0	0	3.48947	1133.69	3956	0.0102099	0.0356271	417	3.64077e-06	0.033	7.91366e-05	2.44035	11.8835	29	108	0.0142087	0.268518	rs10036748,rs10041304,rs10042059,rs10050695,rs10054197,rs10057917,rs10060588,rs10068619,rs10073134,rs10171658,rs10173439,rs10175194,rs10175286,rs10181541,rs10182902,rs10182994,rs10187327,rs10195662,rs10195664,rs10199700,rs10201551,rs1039784,rs10461019,rs1	ARHGEF3,BCL2L1,CD47,CLIC1,EMILIN2,FCER1G,FERMT3,GNAZ,GPX1,GPX3,INPP5D,LAT,LCP2,NBEAL2,NOS2,ORAI1,PIK3CD,PIK3CG,PLCG2,PLEK,PRKCQ,PTGIR,RAB27A,RASGRP2,SERPIND1,TBXAS1,UNC13D,VAMP8,VASP
Mouse Phenotype Single KO	MP:0008096	abnormal plasma cell number	1	0	0	0	6.5102	605.358	3941	0.00545176	0.035492	252	1.16726e-09	1.05801e-05	4.19844e-08	4.16542	5.28158	22	48	0.010779	0.458333	rs10036748,rs10041304,rs10042059,rs10057917,rs1010273,rs10165746,rs10168571,rs10171973,rs10172802,rs10180062,rs10197010,rs10207141,rs1024995,rs10435870,rs10497874,rs1052240,rs10804133,rs10929240,rs10932024,rs10932031,rs10932032,rs10982448,rs1107239,rs1108	CD274,CD4,EFHD2,ETS1,FAS,FASLG,GPR183,ICOS,IL10,IRF8,JAK1,LAT,LILRB3,LYN,PRDM1,PTPRC,RAB17,RASGRP1,RASSF5,TANK,TNFSF15,TNIP1
Mouse Phenotype Single KO	MP:0005328	abnormal circulating creatinine level	1	0	0	0	2.3057	1702.31	3925	0.0153307	0.0353479	715	0.00187227	1	0.0237347	1.7911	15.0745	27	137	0.0132288	0.19708	rs10170087,rs10171786,rs10173408,rs10173586,rs10176108,rs10187273,rs10189504,rs10193109,rs10194963,rs10196657,rs10196674,rs10197806,rs10201081,rs10202051,rs10202102,rs10202327,rs10204878,rs10207163,rs10208650,rs10208669,rs10210630,rs10401175,rs10445945,rs	BACH2,BMP10,CBX6,CCR2,CD44,CIT,COL18A1,DNASE1,GCNT2,GLIS2,IKZF3,IL10,IL1R1,JAK1,JARID2,LGMN,MAFB,NOS2,PIK3R2,PPP3CA,PTGIS,TGFB1,TNFRSF1B,UCN3,UNC93B1,WDR83,ZSCAN10
Mouse Phenotype Single KO	MP:0002192	hydrops fetalis	1	0	0	0	3.13331	1247.24	3908	0.0112325	0.0351948	1913	0.198456	1	0.940307	1.33293	8.25247	11	75	0.00538952	0.146667	rs10095752,rs10103418,rs10103677,rs10107936,rs10133640,rs10151591,rs10170087,rs10171786,rs10173408,rs10173586,rs10176108,rs10182851,rs10186293,rs10187273,rs10189504,rs10191360,rs10193109,rs10194963,rs10196657,rs10196674,rs10197806,rs10201081,rs10202051,rs	ARF6,BMP10,CXCR4,ECE1,FAM49B,GATA4,LHX2,OSR1,RICTOR,TCF7L1,TFRC
Mouse Phenotype Single KO	MP:0004919	abnormal positive T cell selection	1	0	0	0	13.964	279.362	3901	0.00251589	0.0351318	277	7.40796e-09	6.71457e-05	2.42403e-07	7.14072	1.54046	11	14	0.00538952	0.785714	rs10050695,rs10054197,rs10060588,rs10062715,rs10066388,rs10068619,rs10071660,rs10073134,rs1020396,rs1039784,rs10406045,rs10408874,rs10412587,rs10416057,rs10416936,rs10416979,rs10418301,rs10419572,rs10423572,rs10460479,rs10460480,rs10475935,rs1052240,rs111	CD74,HLA-DMA,ITK,LCP2,PRKCQ,PTPN2,PTPRC,RASGRP1,THEMIS,VAV1,ZAP70
Mouse Phenotype Single KO	MP:0008482	decreased spleen germinal center number	1	0	0	0	18.2744	213.359	3899	0.00192148	0.0351138	343	2.58198e-07	0.00234031	6.82305e-06	4.92277	2.64079	13	24	0.00636943	0.541667	rs10165746,rs10168571,rs10171973,rs10172802,rs10180062,rs10197010,rs10207141,rs10215297,rs10216316,rs10230193,rs10236879,rs10237313,rs10237442,rs10239000,rs10240938,rs10244023,rs10248903,rs10251739,rs10251980,rs10254237,rs10261758,rs10262731,rs10263046,rs	ABCC10,BCL6,CD28,CD37,CR2,FAS,ICOS,ICOSLG,IKZF1,REL,TNF,TRIP10,VAV2
Mouse Phenotype Single KO	MP:0008078	increased CD8-positive, alpha-beta T cell number	1	0	0	0	2.86616	1358.96	3895	0.0122386	0.0350778	324	8.05868e-08	0.000730439	2.25444e-06	2.50943	14.7444	37	134	0.0181284	0.276119	rs10036335,rs10055978,rs10060185,rs10062715,rs10063121,rs10063589,rs10066388,rs10067174,rs10071660,rs10410522,rs10416246,rs10445003,rs1049053,rs1049055,rs1049056,rs1049057,rs1049059,rs1049061,rs1049070,rs1049072,rs1064524,rs10871452,rs11083640,rs11102689,	ABCG1,ARHGEF1,B4GALNT3,BACH2,BMF,CARD11,CCR2,CCR4,CD274,CD4,CD74,CIITA,DCK,DOCK2,HLA-DQA1,HLA-DQA2,IFNG,IKZF3,IL6ST,ITGAL,ITGAM,ITK,JAK3,LAG3,LAIR1,NAGA,NCOA3,PDCD1LG2,PRKCH,PTPN22,REL,SPNS2,THEMIS,TNF,TNFAIP3,UNC13D,ZBTB7B
Mouse Phenotype Single KO	MP:0006107	abnormal fetal atrioventricular canal morphology	1	0	0	0	2.70147	1438.11	3885	0.0129514	0.0349877	2643	0.331001	1	1	1.20285	7.48224	9	68	0.0044096	0.132353	rs10013453,rs10056240,rs10067579,rs10170087,rs10171786,rs10173408,rs10173586,rs10176108,rs10187273,rs10189504,rs10193109,rs10194963,rs10196657,rs10196674,rs10197806,rs10201081,rs10202051,rs10202102,rs10202327,rs10204878,rs10207163,rs10208650,rs10208669,rs	ADAM19,BMP10,CHD7,ECE1,KLF3,NPAT,OSR1,PTPRJ,SMG9
Mouse Phenotype Single KO	MP:0000297	abnormal atrioventricular cushion morphology	1	0	0	0	2.91035	1334.2	3883	0.0120156	0.0349697	2972	0.39034	1	1	1.15406	6.93207	8	63	0.00391965	0.126984	rs10013453,rs10056240,rs10067579,rs10170087,rs10171786,rs10173408,rs10173586,rs10176108,rs10187273,rs10189504,rs10193109,rs10194963,rs10196657,rs10196674,rs10197806,rs10201081,rs10202051,rs10202102,rs10202327,rs10204878,rs10207163,rs10208650,rs10208669,rs	ADAM19,BMP10,CHD7,ECE1,KLF3,NPAT,PTPRJ,SMG9
Mouse Phenotype Single KO	MP:0009858	abnormal cellular extravasation	1	0	0	0	7.90589	487.105	3851	0.00438679	0.0346815	446	8.89533e-06	0.0806272	0.000180779	3.3048	4.84145	16	44	0.00783929	0.363636	rs10048745,rs10167976,rs10170087,rs10171786,rs10172004,rs10173408,rs10173586,rs10176108,rs10187273,rs10189504,rs10193109,rs10194963,rs10196657,rs10196674,rs10197806,rs10201081,rs10202051,rs10202102,rs10202327,rs10204878,rs10206060,rs10207163,rs10208650,rs	ARHGAP25,CCR1,CCR2,CD44,CYTIP,FAS,FUT7,GNAI2,ITGA4,ITGAL,ITGAM,ITGB7,LILRB3,LSP1,SELPLG,TLR2
Mouse Phenotype Single KO	MP:0006298	abnormal platelet activation	1	0	0	0	4.73915	811.538	3846	0.00730859	0.0346365	444	7.76637e-06	0.0703944	0.000158546	2.59663	9.24276	24	84	0.0117589	0.285714	rs10036748,rs10041304,rs10042059,rs10050695,rs10054197,rs10057917,rs10060588,rs10068619,rs10073134,rs10171658,rs10173439,rs10175194,rs10175286,rs10181541,rs10182902,rs10182994,rs10187327,rs10195662,rs10195664,rs10199700,rs10201551,rs1039784,rs10461019,rs1	CLIC1,EMILIN2,FCER1G,FERMT3,GNAZ,GPX3,INPP5D,LAT,LCP2,NBEAL2,NOS2,ORAI1,PIK3CD,PIK3CG,PLCG2,PLEK,PRKCQ,RAB27A,RASGRP2,SERPIND1,TBXAS1,UNC13D,VAMP8,VASP
Mouse Phenotype Single KO	MP:0003944	abnormal T cell subpopulation ratio	1	0	0	0	11.105	345.609	3838	0.0031125	0.0345644	209	1.87125e-11	1.6961e-07	8.11532e-10	5.346	3.74112	20	34	0.00979912	0.588235	rs1004420,rs10044838,rs10050695,rs10054197,rs10058680,rs10060588,rs10064778,rs10065462,rs10068619,rs10073134,rs10074095,rs10074127,rs1020396,rs10214237,rs10214273,rs1039784,rs10445003,rs10460479,rs10460480,rs10461959,rs10475935,rs1052240,rs10914540,rs1094	CCR9,CD4,CIITA,GRK6,IL7,IL7R,ITGAM,JAK3,LAT,LCK,LCP2,PTPN2,PTPN22,PTPRC,SPI1,TNF,TNFSF14,TRIM5,ZAP70,ZSCAN10
Mouse Phenotype Single KO	MP:0008351	decreased gamma-delta intraepithelial T cell number	1	0	0	0	23.7552	161.228	3830	0.00145199	0.0344924	532	9.26935e-05	0.840174	0.00157927	5.30145	1.32039	7	12	0.00342969	0.583333	rs1004420,rs10215297,rs10216316,rs10230193,rs10236879,rs10237313,rs10237442,rs10239000,rs10240938,rs10244023,rs10248903,rs10251739,rs10251980,rs10254237,rs10261758,rs10262731,rs10263046,rs10264390,rs10265042,rs10269380,rs10274403,rs10278451,rs1052240,rs10	CCR9,CD247,IKZF1,IL15,IL15RA,LCK,PTPRC
Mouse Phenotype Single KO	MP:0009548	abnormal platelet aggregation	1	0	0	0	4.90691	780.328	3829	0.00702751	0.0344834	481	2.29211e-05	0.207757	0.000431927	2.56334	8.58257	22	78	0.010779	0.282051	rs10036748,rs10041304,rs10042059,rs10050695,rs10054197,rs10057917,rs10060588,rs10068619,rs10073134,rs10171658,rs10173439,rs10175194,rs10175286,rs10181541,rs10182902,rs10182994,rs10187327,rs10195662,rs10195664,rs10199700,rs10201551,rs1039784,rs10461019,rs1	CLIC1,EMILIN2,FCER1G,FERMT3,GNAZ,GPX3,INPP5D,LAT,LCP2,NBEAL2,NOS2,PIK3CD,PIK3CG,PLCG2,PLEK,PRKCQ,RAB27A,RASGRP2,SERPIND1,TBXAS1,UNC13D,VASP
Mouse Phenotype Single KO	MP:0005087	decreased acute inflammation	1	0	0	0	2.76325	1381.34	3817	0.0124402	0.0343753	143	1.53293e-16	1.38945e-12	9.71642e-15	3.19464	18.1554	58	165	0.0284174	0.351515	rs10016721,rs10066388,rs10088702,rs1012656,rs10490573,rs10517537,rs10517539,rs1052240,rs1064524,rs10802493,rs10871452,rs10903117,rs111290078,rs11129539,rs111296158,rs111296880,rs111319849,rs111339241,rs111369841,rs111374906,rs111448338,rs11150590,rs111533	AHR,ALOX5,ALOX5AP,BID,BIRC3,CASP4,CASP5,CCL5,CCR1,CCR2,CCR4,CCR6,CCR7,CCRL2,CD14,CD28,CD44,CD74,CD83,CEBPB,CLIC4,CREB3L3,FCER1G,FUT7,HLA-DMA,IFNG,IFNGR1,IFNGR2,IL15,IL1R1,IL21R,ITGAL,ITGB2,LITAF,LTA,LTA4H,LY96,MAP3K8,MAPKAPK2,NLRP3,NOD2,NOS2,ORAI1,PTGER4,PTGIR,PTK2B,PTPRC,PYCARD,RELB,RHOH,STAT1,STXBP2,TICAM1,TNF,TNFRSF1A,TNFRSF4,TRIP10,TYROBP
Mouse Phenotype Single KO	MP:0003448	abnormal tumor morphology	1	0	0	0	3.3758	1127.14	3805	0.0101508	0.0342672	374	8.16619e-07	0.00740184	1.9791e-05	2.60948	11.1133	29	101	0.0142087	0.287129	rs10131741,rs10131829,rs10132329,rs10132624,rs10134588,rs10136089,rs10138343,rs10139958,rs10140363,rs10143059,rs10143525,rs10147454,rs10147648,rs10150940,rs10151086,rs10151453,rs10151576,rs10438208,rs1046311,rs10484029,rs10798922,rs10854364,rs10914634,rs1	APOBEC3H,CCR2,CD226,CD44,CYGB,GPR68,GZMA,GZMB,H2AFX,HCST,HDAC11,IDH2,IFNAR1,IL22RA2,IL6R,KLF10,LOXL2,MAP3K8,MMP9,PDCD1,PDCD1LG2,PRDX1,PRF1,PTGER2,RALGDS,RNF19B,SF1,TICAM1,TNFSF10
Mouse Phenotype Single KO	MP:0002375	abnormal thymus medulla morphology	1	0	0	0	8.59698	438.177	3767	0.00394615	0.033925	489	3.93639e-05	0.356794	0.00072964	3.63528	3.30099	12	30	0.00587947	0.4	rs10135580,rs10215297,rs10216316,rs10230193,rs10236879,rs10237313,rs10237442,rs10239000,rs10240938,rs10244023,rs10248903,rs10251739,rs10251980,rs10254237,rs10261758,rs10262731,rs10263046,rs10264390,rs10265042,rs10269380,rs10274403,rs10278451,rs10899750,rs	CCR7,CD247,FAS,IKZF1,JAG2,JAK3,LTA,LTBR,RASSF5,RELB,THEMIS,TNFSF11
Mouse Phenotype Single KO	MP:0008577	increased circulating interferon-gamma level	1	0	0	0	12.9827	289.693	3761	0.00260893	0.033871	201	8.57798e-12	7.77508e-08	3.8682e-10	4.86113	4.73141	23	43	0.011269	0.534884	rs10035166,rs1004234,rs10051145,rs10053046,rs10065633,rs10066986,rs10068129,rs10072571,rs10072700,rs10213701,rs10214312,rs10402921,rs10402936,rs10404595,rs10406045,rs10408874,rs10412587,rs10416057,rs10416936,rs10416979,rs10418301,rs10419572,rs10422404,rs1	CD44,GNAI2,GPR183,IL10,IL10RA,IL27RA,IRF1,LYN,MMP9,NOD2,PILRA,PILRB,PRF1,RAB27A,SAMSN1,SOCS1,STAT1,STX11,TNFRSF10A,TNFRSF10B,TNFRSF10C,TNFRSF10D,VAV1
Mouse Phenotype Single KO	MP:0004973	increased regulatory T cell number	1	0	0	0	7.84258	478.796	3755	0.00431197	0.0338169	1041	0.0314642	1	0.273959	1.99497	4.51135	9	41	0.0044096	0.219512	rs10416246,rs1050922,rs106009,rs106010,rs10750950,rs10750951,rs10897131,rs10897132,rs10897133,rs10918703,rs10918704,rs11077156,rs11077173,rs11102689,rs111218227,rs111256489,rs111282996,rs111283867,rs111286146,rs111289257,rs111342652,rs111367364,rs11143287	BACH2,CD247,CD5,LAIR1,LRBA,PDCD1,PTPN22,TGFB1,ZSCAN10
Mouse Phenotype Single KO	MP:0008553	increased circulating tumor necrosis factor level	1	0	0	0	7.98607	468.816	3744	0.00422209	0.0337179	258	1.59069e-09	1.4418e-05	5.58839e-08	3.72467	6.71201	25	61	0.0122489	0.409836	rs10402921,rs10402936,rs10404595,rs10422404,rs1055880,rs1064524,rs10737176,rs10750119,rs10750120,rs10797077,rs10797078,rs10802493,rs10871452,rs10892201,rs10908787,rs10908788,rs10999419,rs111290078,rs111296158,rs111321548,rs111323426,rs111433819,rs11144319	CD44,FASLG,FFAR2,IL10,IL10RA,IL27RA,ITGAL,LAT2,LDLR,LGMN,LIF,NCOA3,NLRP3,NOD2,PRF1,RAB27A,SH3BP2,SLAMF6,STAT6,STX11,TNF,TNFRSF1A,TNFRSF1B,TREM2,UNC93B1
Mouse Phenotype Single KO	MP:0004952	increased spleen weight	1	0	0	0	3.29675	1132.02	3732	0.0101948	0.0336098	354	3.95595e-07	0.00358567	1.0129e-05	2.55107	12.5437	32	114	0.0156786	0.280702	rs10013453,rs10036748,rs10041304,rs10042059,rs10057917,rs10171658,rs10175194,rs10175286,rs10181541,rs10182902,rs10182994,rs10195662,rs10195664,rs10199700,rs10201551,rs1024995,rs10261516,rs10814261,rs10854364,rs10929180,rs10929181,rs10929193,rs10933428,rs1	AHR,BOK,CD72,CORO1A,DBNL,DCK,DIAPH1,FAS,FASLG,GRK6,HCST,IL10RB,INPP5D,KCNN4,KLF3,LGMN,LIPA,LTA,PRDX1,PREP,PRKAB1,RASGRP1,RELB,SLC20A1,SLC4A4,SLC7A7,SPI1,TNF,TNFRSF13B,TNFSF11,TNIP1,UNC93B1
Mouse Phenotype Single KO	MP:0008687	increased interleukin-2 secretion	1	0	0	0	8.02659	464.332	3727	0.0041817	0.0335648	398	2.06098e-06	0.0186807	4.69364e-05	3.63528	4.40132	16	40	0.00783929	0.4	rs10165580,rs10165746,rs10181224,rs10182983,rs10184485,rs10191029,rs10193933,rs10197010,rs10206645,rs10207644,rs10469748,rs10470046,rs10485454,rs10490573,rs1054537,rs10747210,rs10782004,rs10795763,rs10804069,rs10814261,rs10905668,rs10905669,rs10914192,rs1	CTLA4,GNAI2,IFNG,IL15RA,ITGAX,LAPTM5,MBP,PDCD1LG2,PTPN22,SIT1,SOCS3,STAT6,STK17B,STK4,TNF,TNFSF10
Mouse Phenotype Single KO	MP:0005079	decreased cytotoxic T cell cytolysis	1	0	0	0	11.0828	336.108	3725	0.00302693	0.0335468	178	2.61797e-13	2.37293e-09	1.33311e-11	5.71258	3.85115	22	35	0.010779	0.628571	rs1004420,rs10171658,rs10175194,rs10175286,rs10181541,rs10182902,rs10182994,rs10195662,rs10195664,rs10199700,rs10201551,rs1052240,rs1057141,rs1064524,rs10871452,rs10914540,rs10929180,rs10929181,rs10929193,rs10933428,rs10933429,rs10933431,rs10933432,rs1099	BATF3,CD226,CD3G,CD7,FASLG,GZMA,GZMB,IL21R,INPP5D,ITGAL,LCK,LYST,PIK3CG,PRF1,PTPRC,RAB27A,REL,SERPINB9,STX11,TAP1,TNFSF14,UNC13D
Mouse Phenotype Single KO	MP:0000496	abnormal small intestine morphology	1	0	0	0	2.0877	1778.99	3714	0.0160213	0.0334477	2647	0.33304	1	1	1.13602	14.0842	16	128	0.00783929	0.125	rs10055978,rs10063589,rs10165746,rs10168571,rs10171658,rs10171973,rs10172802,rs10175194,rs10175286,rs10180062,rs10181541,rs10182902,rs10182994,rs10195662,rs10195664,rs10197010,rs10199700,rs10201551,rs10207141,rs10415417,rs10416003,rs10417522,rs10497874,rs	ATG16L1,CMIP,CRB3,CX3CR1,EZR,FAM46C,GPX1,ICOS,ID2,IL6ST,INPP5D,LIPA,NFIX,NRIP1,RAB8A,SLC9A8
Mouse Phenotype Single KO	MP:0005232	abnormal mesenteric lymph node morphology	1	0	0	0	8.67078	428.335	3714	0.00385752	0.0334477	317	5.41009e-08	0.000490371	1.54691e-06	4.08969	4.40132	18	40	0.00881921	0.45	rs10055978,rs10063589,rs10215297,rs10216316,rs10230193,rs10236879,rs10237313,rs10237442,rs10239000,rs10240938,rs10244023,rs10248903,rs10251739,rs10251980,rs10254237,rs10261758,rs10262731,rs10263046,rs10264390,rs10265042,rs10269380,rs10274403,rs10278451,rs	BIRC3,CCR9,CEBPB,IFNG,IKZF1,IL10RB,IL6ST,IL7,JAK3,LIPA,LTA,LTB,LTBR,RELB,RUNX3,TCIRG1,TNF,TNFSF11
Mouse Phenotype Single KO	MP:0009625	abnormal abdominal lymph node morphology	1	0	0	0	7.91606	469.173	3714	0.0042253	0.0334477	332	1.35885e-07	0.00123166	3.70983e-06	3.89494	4.62138	18	42	0.00881921	0.428571	rs10055978,rs10063589,rs10215297,rs10216316,rs10230193,rs10236879,rs10237313,rs10237442,rs10239000,rs10240938,rs10244023,rs10248903,rs10251739,rs10251980,rs10254237,rs10261758,rs10262731,rs10263046,rs10264390,rs10265042,rs10269380,rs10274403,rs10278451,rs	BIRC3,CCR9,CEBPB,IFNG,IKZF1,IL10RB,IL6ST,IL7,JAK3,LIPA,LTA,LTB,LTBR,RELB,RUNX3,TCIRG1,TNF,TNFSF11
Mouse Phenotype Single KO	MP:0004946	abnormal regulatory T cell physiology	1	0	0	0	18.9268	195.226	3695	0.00175817	0.0332766	594	0.000303	1	0.00462355	3.7179	2.42072	9	22	0.0044096	0.409091	rs10165746,rs10197010,rs1020396,rs10406045,rs10408874,rs10412587,rs10416057,rs10416936,rs10416979,rs10418301,rs10419572,rs10423572,rs10460479,rs10460480,rs10490573,rs10752194,rs10790252,rs10795763,rs10905668,rs10905669,rs10905716,rs10918703,rs10918704,rs1	CD247,CD274,CD28,CD3E,CTLA4,EMR1,IL10,IL2RA,ZAP70
Mouse Phenotype Single KO	MP:0004974	decreased regulatory T cell number	1	0	0	0	4.67054	788.131	3681	0.00709778	0.0331505	586	0.000275928	1	0.00426793	2.24532	9.3528	21	85	0.0102891	0.247059	rs10103678,rs10152473,rs1020396,rs10232902,rs10278670,rs10279166,rs10410522,rs10460479,rs10460480,rs10490573,rs10779513,rs10852108,rs10852109,rs10852110,rs11064195,rs11073797,rs11073798,rs11073799,rs11083640,rs11119340,rs11119341,rs11123869,rs111437463,rs	ARHGEF1,BACH2,BATF,CARD11,CD27,CD28,CD70,CD86,GIMAP6,IL15,IRF5,ISG20,LGALS9,PDCD1,POLB,TBC1D22A,THBS1,THEMIS,TRAF3IP3,VDR,ZAP70
Mouse Phenotype Single KO	MP:0004816	abnormal class switch recombination	1	0	0	0	6.06474	603.489	3660	0.00543493	0.0329614	256	1.41053e-09	1.27851e-05	4.99416e-08	3.63528	7.15214	26	65	0.0127388	0.4	rs10036335,rs10060185,rs10063121,rs10067174,rs10165746,rs10168571,rs10171973,rs10172802,rs10173439,rs10180062,rs10187327,rs10197010,rs1020396,rs10207141,rs10460479,rs10460480,rs10490573,rs10497874,rs10790252,rs10804133,rs10893913,rs10893914,rs10909381,rs1	APLF,BACH2,BATF,BCL3,CCR7,CD28,CD37,CD3E,CD79A,CR2,CYLD,DOCK2,FLI1,H2AFX,ICOS,ICOSLG,IFNGR2,LTA,LTB,LYN,NFKBID,STAT6,TNF,TNFRSF13B,VAV2,ZAP70
Mouse Phenotype Single KO	MP:0008560	increased tumor necrosis factor secretion	1	0	0	0	3.43013	1067.02	3660	0.00960937	0.0329614	160	7.08707e-15	6.42372e-11	4.01482e-13	3.82661	10.4531	40	95	0.0195982	0.421053	rs10036748,rs10041304,rs10042059,rs10057917,rs10165580,rs10181224,rs10182983,rs10184485,rs10191029,rs10193933,rs10206645,rs10207644,rs1024995,rs10399724,rs10444818,rs10444819,rs10469748,rs1048968,rs1054537,rs10804069,rs10814261,rs10931722,rs10931724,rs109	AIM2,ARRB2,B2M,CCR1,CCR2,CCR4,CD274,CD300A,CD44,DUSP10,GFI1,GNAI2,GRN,HIF1A,IFNGR1,IL19,LGALS3,LPAR2,MAP4K1,NCKAP1L,NCOA3,PIK3CG,POMC,PRF1,PTPN2,PYCARD,SERPINB1,SH3BP2,SIT1,STK17B,STX11,TANK,TNF,TNFRSF10A,TNFRSF10B,TNFRSF10C,TNFRSF10D,TNIP1,UACA,UNC93B1
Mouse Phenotype Single KO	MP:0008650	abnormal interleukin-1 secretion	1	0	0	0	5.05586	723.319	3657	0.0065141	0.0329344	176	1.38048e-13	1.25127e-09	7.10948e-12	4.01297	8.47253	34	77	0.0166585	0.441558	rs10139328,rs10139355,rs10139526,rs10142093,rs10171658,rs10175194,rs10175286,rs10181541,rs10182902,rs10182994,rs10195662,rs10195664,rs10199700,rs10201551,rs10399724,rs1048968,rs10519585,rs1055467,rs10802493,rs10929180,rs10929181,rs10929193,rs10933428,rs10	AIM2,ATG16L1,BIRC3,CASP4,CASP5,CCR2,CCR4,CD44,FCER1G,GFI1,GNAI2,GPR65,GRN,GSDMD,IL19,LCP1,MAP3K8,MAP4K1,MAPKAPK2,MUS81,MYD88,NCOA3,NLRP3,NOD2,PIK3CG,PILRA,PILRB,PYCARD,SERPINB1,STAT1,TLR2,TLR5,TNFAIP8,VDR
Mouse Phenotype Single KO	MP:0009332	abnormal splenocyte morphology	1	0	0	0	7.24661	504.098	3653	0.00453982	0.0328983	699	0.00158571	1	0.020562	2.46138	5.28158	13	48	0.00636943	0.270833	rs10035166,rs1004234,rs10051145,rs10053046,rs10065633,rs10066986,rs10068129,rs10072571,rs10072700,rs10213701,rs10214312,rs10215297,rs10216316,rs10230193,rs10236879,rs10237313,rs10237442,rs10239000,rs10240938,rs10244023,rs10248903,rs10251739,rs10251980,rs1	BMF,DCLRE1C,FAS,GRK6,IKZF1,IRF1,KLF13,PKN1,PTPN2,RFTN1,TET2,THEMIS,ZFP36L2
Mouse Phenotype Single KO	MP:0005027	increased susceptibility to parasitic infection	1	0	0	0	4.68018	777.534	3639	0.00700235	0.0327723	140	9.65042e-17	8.74714e-13	6.24796e-15	4.32243	9.0227	39	82	0.0191083	0.47561	rs10016563,rs10027991,rs10055978,rs10062715,rs10063589,rs10071660,rs10402921,rs10402936,rs10404595,rs10422404,rs10445003,rs10750119,rs10750120,rs10876419,rs10876420,rs10892201,rs10999419,rs11079787,rs111251994,rs111305401,rs111319849,rs111323426,rs1114338	BCL3,CCR1,CD4,CD44,CIITA,CSF2,FAS,FCER1G,GNAI2,IFNG,IFNGR1,IL10,IL10RA,IL15,IL27RA,IL4R,IL5,IL5RA,IL6ST,ITGB7,ITK,LGALS3,LTA,LTB,LYST,NOS2,PDCD1LG2,POU2AF1,PRF1,PTAFR,SEPP1,SLAMF1,STAT6,TBX21,TNF,TNFRSF1A,TNFRSF1B,TXK,TYK2
Mouse Phenotype Single KO	MP:0001802	arrested B cell differentiation	1	0	0	0	5.56753	648.582	3611	0.00584103	0.0325201	373	8.11122e-07	0.00735201	1.97105e-05	3.67855	4.62138	17	42	0.00832925	0.404762	rs10044838,rs10058680,rs10064778,rs10065462,rs10066388,rs10074095,rs10074127,rs10214237,rs10214273,rs10215297,rs10216316,rs10230193,rs10236879,rs10237313,rs10237442,rs10239000,rs10240938,rs10244023,rs10248903,rs10251739,rs10251980,rs10254237,rs10261758,rs	CD74,CD79B,DCLRE1C,DOCK10,IKZF1,IL7,IL7R,JAK1,JAK3,LYL1,PIK3AP1,PIK3R1,PLCG2,POU2AF1,POU2F2,SPI1,VPREB1
Mouse Phenotype Single KO	MP:0013296	abnormal susceptibility to induced colitis	1	0	0	0	5.06312	713.196	3611	0.00642293	0.0325201	316	5.20957e-08	0.000472195	1.49429e-06	2.92842	9.90296	29	90	0.0142087	0.322222	rs10055978,rs10063589,rs10171658,rs10175194,rs10175286,rs10181541,rs10182902,rs10182994,rs10195662,rs10195664,rs10199700,rs10201551,rs10519585,rs10750119,rs10750120,rs10802493,rs10892201,rs10929180,rs10929181,rs10929193,rs10933428,rs10933429,rs10933431,rs	ATG16L1,CCR2,CYLD,FFAR2,IL10,IL10RA,IL19,IL6ST,MMP9,MYD88,NFKBID,NLRP3,NLRP6,NOD2,NOS2,PYCARD,RETNLB,SIGIRR,TBX21,TFF3,TICAM1,TLR2,TLR5,TLR9,TNFAIP3,TNFAIP8,TNFRSF14,TP53INP1,VDR
Mouse Phenotype Single KO	MP:0001573	abnormal circulating alanine transaminase level	1	0	0	0	2.12064	1702.32	3610	0.0153308	0.0325111	761	0.003568	1	0.0424972	1.66247	18.0454	30	164	0.0146987	0.182927	rs10035166,rs1004234,rs10051145,rs10053046,rs10065633,rs10066986,rs10068129,rs10072571,rs10072700,rs10166844,rs10213701,rs10214312,rs10402921,rs10402936,rs10404595,rs10410954,rs10422404,rs10479003,rs1055880,rs10737176,rs10771890,rs10771891,rs10797077,rs10	BICD1,CCR2,CD84,CDC26,FAIM3,FASLG,G0S2,GNMT,GRIN2B,IL27RA,IRF1,LDLR,LGALS3,LIF,MYD88,NOS2,PIK3CG,PILRA,PILRB,PRF1,RASAL3,SAR1B,SPTBN1,STAT6,TGFB1,TLR2,TNFRSF1A,UACA,UNC93B1,ZNF394
Mouse Phenotype Single KO	MP:0004794	increased anti-nuclear antigen antibody level	1	0	0	0	4.3917	818.362	3594	0.00737004	0.032367	195	4.29511e-12	3.89309e-08	1.99646e-10	3.63528	9.3528	34	85	0.0166585	0.4	rs10036748,rs10041304,rs10042059,rs10055978,rs10057917,rs10063589,rs10103678,rs10135580,rs1024995,rs1052240,rs10750119,rs10750120,rs10802493,rs10814261,rs10852636,rs10892201,rs10896172,rs10972535,rs1107239,rs11102689,rs11130347,rs111323426,rs111351550,rs1	CD72,CD79A,CR2,DEF6,DNASE1,FAIM3,FAS,FASLG,GPR132,GRK6,IKZF3,IL10RA,IL6ST,JAK1,LAT,LAT2,LYN,NLRP3,PKN1,POLB,PRKCD,PTPN22,PTPRC,RASGRP1,RASSF5,SCARF1,TANK,TBC1D10C,THBS1,TNFRSF13B,TNIP1,TUSC2,TYROBP,UNC93B1
Mouse Phenotype Single KO	MP:0000600	liver hypoplasia	1	0	0	0	4.1955	851.626	3573	0.00766961	0.0321779	730	0.00244166	1	0.0303167	2.27205	6.16184	14	56	0.00685938	0.25	rs10036748,rs10041304,rs10042059,rs10057917,rs10133640,rs10151591,rs10166844,rs10215297,rs10216316,rs10230193,rs10236879,rs10237313,rs10237442,rs10239000,rs10240938,rs10244023,rs10248903,rs1024995,rs10251739,rs10251980,rs10254237,rs10261758,rs10262731,rs1	ARF6,EIF6,ERN1,IKZF1,JARID2,LHX2,LSR,RELA,SLC20A1,SOCS3,SPEN,SPTBN1,TNIP1,XBP1
Mouse Phenotype Single KO	MP:0008463	abnormal peripheral lymph node morphology	1	0	0	0	6.00955	594.387	3572	0.00535296	0.0321689	259	1.68436e-09	1.52671e-05	5.89462e-08	4.43326	4.51135	20	41	0.00979912	0.487805	rs10055978,rs10063589,rs10103678,rs10135580,rs10215297,rs10216316,rs10230193,rs10236879,rs10237313,rs10237442,rs10239000,rs10240938,rs10244023,rs10248903,rs10251739,rs10251980,rs10254237,rs10261758,rs10262731,rs10263046,rs10264390,rs10265042,rs10269380,rs	CEBPB,CIITA,CXCL13,CXCR5,DCK,GPR132,IKZF1,IL6ST,IL7,IRF2,LTA,LTB,LTBR,NOS2,POLB,PRKCH,TCIRG1,TNF,TNFSF11,TOP3B
Mouse Phenotype Single KO	MP:0008656	abnormal interleukin-1 beta secretion	1	0	0	0	5.49281	648.666	3563	0.00584178	0.0320878	180	3.57948e-13	3.24444e-09	1.80247e-11	4.09609	7.81234	32	71	0.0156786	0.450704	rs10139328,rs10139355,rs10139526,rs10142093,rs10171658,rs10175194,rs10175286,rs10181541,rs10182902,rs10182994,rs10195662,rs10195664,rs10199700,rs10201551,rs10399724,rs1048968,rs10519585,rs1055467,rs10802493,rs10929180,rs10929181,rs10929193,rs10933428,rs10	AIM2,ATG16L1,BIRC3,CASP4,CASP5,CCR2,CCR4,CD44,FCER1G,GFI1,GNAI2,GPR65,GRN,GSDMD,IL19,MAP3K8,MAP4K1,MAPKAPK2,MUS81,MYD88,NCOA3,NLRP3,NOD2,PIK3CG,PILRA,PILRB,PYCARD,SERPINB1,STAT1,TLR2,TLR5,TNFAIP8
Mouse Phenotype Single KO	MP:0003059	decreased insulin secretion	1	0	0	0	2.64824	1343.53	3558	0.0120996	0.0320428	3344	0.476809	1	1	1.05232	10.4531	11	95	0.00538952	0.11579	rs10065462,rs10131741,rs10131829,rs10132329,rs10132624,rs10134588,rs10136089,rs10138343,rs10139958,rs10140363,rs10143059,rs10143525,rs10147454,rs10147648,rs10150940,rs10151086,rs10151453,rs10151576,rs10438208,rs1046311,rs10484029,rs1076558,rs111227967,rs1	CACNA1E,CHGB,ENSG00000272333,GPR68,NAMPT,PRKCD,PRLR,RNF213,SAMD4A,TCIRG1,UCN3
Mouse Phenotype Single KO	MP:0001606	impaired hematopoiesis	1	0	0	0	5.39389	656.298	3540	0.00591051	0.0318807	253	1.1734e-09	1.06357e-05	4.20385e-08	4.01978	5.72171	23	52	0.011269	0.442308	rs10036335,rs10060185,rs10063121,rs10067174,rs10084352,rs10084426,rs10186568,rs10188598,rs1020396,rs10460479,rs10460480,rs1057141,rs10747210,rs10782004,rs10893913,rs10893914,rs10909381,rs10931934,rs11123869,rs111356331,rs111422714,rs111482684,rs111487075,	BRD1,CASP8,CCR1,CTC1,DCK,DOCK2,FLI1,IFNG,IFNGR1,ITGAM,ITGAX,JAK3,KLF2,LYN,MMP9,PIK3CD,RAC2,REL,SLC19A1,TAP1,THEMIS,XBP1,ZAP70
Mouse Phenotype Single KO	MP:0002971	abnormal brown adipose tissue morphology	1	0	0	0	2.6503	1328.91	3522	0.0119679	0.0317186	1320	0.0785222	1	0.539186	1.4225	12.6538	18	115	0.00881921	0.156522	rs10131741,rs10131829,rs10132329,rs10132624,rs10134588,rs10136089,rs10138343,rs10139958,rs10140363,rs10143059,rs10143525,rs10147454,rs10147648,rs10150940,rs10151086,rs10151453,rs10151576,rs10438208,rs1046311,rs10484029,rs10490212,rs111227967,rs111394926,r	ABCG1,ADIPOR2,ARRDC3,CBL,CEBPB,EDN2,G0S2,GH1,GPR68,LGALS12,LIPA,NCOA3,OPA3,PCK1,PIK3R1,SC5D,SERTAD2,TYK2
Mouse Phenotype Single KO	MP:0008076	abnormal CD4-positive T cell differentiation	1	0	0	0	4.86502	723.326	3519	0.00651416	0.0316916	202	9.65649e-12	8.75264e-08	4.33299e-10	4.23071	6.38191	27	58	0.0132288	0.465517	rs10036335,rs1004420,rs10060185,rs10063121,rs10067174,rs10406045,rs10408874,rs10412587,rs10416057,rs10416936,rs10416979,rs10418301,rs10419572,rs10423572,rs10445003,rs1052240,rs10797122,rs10814261,rs10914540,rs10918703,rs10918704,rs10972535,rs11079787,rs11	BATF,CARD11,CD247,CD274,CD83,CIITA,DOCK2,GADD45B,GADD45G,ICOSLG,IFNGR2,IL17RA,IL21R,LCK,NCKAP1L,PRKCQ,PTPRC,RASGRP1,REL,RFTN1,SIT1,STAT4,STAT6,TBX21,UNC93B1,VAV1,ZBTB7B
Mouse Phenotype Single KO	MP:0000694	spleen hypoplasia	1	0	0	0	2.47415	1416.65	3505	0.0127581	0.0315655	509	5.33107e-05	0.483208	0.000949328	2.21064	12.2136	27	111	0.0132288	0.243243	rs10016721,rs10036335,rs10044838,rs10058680,rs10060185,rs10063121,rs10064778,rs10065462,rs10067174,rs10074095,rs10074127,rs10212075,rs10214237,rs10214273,rs10224410,rs10237852,rs10461959,rs10517537,rs10517539,rs10804891,rs10854763,rs10854764,rs10941267,rs	AHR,AP1B1,BACH2,BCL6,CD3G,DCLRE1C,DOCK2,GIMAP5,IFNGR1,IGLL5,IL7,IL7R,JAK3,JARID2,KLHL6,KLRK1,KMT2E,LYN,NEDD9,PIK3AP1,PIK3CD,POU2AF1,RASSF5,RHOH,SIRT6,TRAF3,TRAT1
Mouse Phenotype Single KO	MP:0010874	abnormal bone volume	1	0	0	0	2.27317	1541.46	3504	0.0138821	0.0315565	254	1.34019e-09	1.21475e-05	4.78249e-08	2.79086	13.9742	39	127	0.0191083	0.307087	rs10139328,rs10139355,rs10139526,rs10142093,rs10171658,rs10175194,rs10175286,rs10181541,rs10181652,rs10182902,rs10182994,rs10195662,rs10195664,rs10199700,rs10201551,rs10445003,rs1055467,rs10764741,rs10861954,rs10903117,rs10929180,rs10929181,rs10929193,rs1	AKR1A1,ANKH,CCR2,CD47,CD68,CEBPB,CHSY1,CIITA,CTSK,GALNT3,GPR55,GPR65,HCST,HIVEP3,IFNGR1,IL20RA,INPP4B,INPP5D,JAK1,JDP2,KLF10,LIF,LRRK1,NOS2,PAX8,PITX1,PLCG2,PLEKHM1,PPARD,PTPN2,PTPRE,RUNX3,SBNO2,SH3BP2,STAT1,TMEM119,TNFSF11,TYROBP,VDR
Mouse Phenotype Single KO	MP:0003721	increased tumor growth/size	1	0	0	0	7.39597	473.23	3500	0.00426184	0.0315205	484	2.71763e-05	0.246326	0.000508937	3.34828	4.18125	14	38	0.00685938	0.368421	rs10131741,rs10131829,rs10132329,rs10132624,rs10134588,rs10136089,rs10138343,rs10139958,rs10140363,rs10143059,rs10143525,rs10147454,rs10147648,rs10150940,rs10151086,rs10151453,rs10151576,rs10438208,rs1046311,rs10484029,rs10798922,rs10854364,rs10914634,rs1	CD226,CYGB,GPR68,GZMA,HDAC11,IFNAR1,IL22RA2,KLF10,MAP3K8,PDCD1LG2,PRF1,RNF19B,TICAM1,TNFSF10
Mouse Phenotype Single KO	MP:0003436	decreased susceptibility to induced arthritis	1	0	0	0	7.40617	470.689	3486	0.00423895	0.0313944	297	1.88363e-08	0.000170732	5.74856e-07	3.46217	6.93207	24	63	0.0117589	0.380952	rs10035166,rs1004234,rs10051145,rs10053046,rs10065633,rs10066986,rs10068129,rs10072571,rs10072700,rs1020396,rs10213701,rs10214312,rs1042223,rs1042249,rs10435870,rs10460479,rs10460480,rs10479003,rs10852108,rs10852109,rs10852110,rs10982448,rs11073797,rs1107	ACAN,ADAM8,AIF1,ALOX5AP,CD44,CTSS,FCGR3A,FCGR3B,IL1R1,IRF1,KSR1,LTA,MMP9,MYD88,NOD2,PIK3CD,PIK3CG,PLCG2,PTGER4,TNF,TNFSF15,TYK2,TYROBP,ZAP70
Mouse Phenotype Single KO	MP:0008558	abnormal interferon-beta secretion	1	0	0	0	17.7327	196.022	3476	0.00176535	0.0313043	501	4.4581e-05	0.404082	0.000806551	3.845	2.86085	11	26	0.00538952	0.423077	rs10035166,rs1004234,rs10051145,rs10053046,rs10065633,rs10066986,rs10068129,rs10072571,rs10072700,rs10213701,rs10214312,rs10479003,rs10854364,rs1108470,rs11088248,rs11088249,rs11088250,rs111249602,rs111253748,rs111296401,rs111395131,rs111513619,rs11153032	AIM2,ARHGEF2,IFNAR1,IFNAR2,IRF1,IRF7,MAP3K8,NLRC5,PYCARD,TICAM1,TLR9
Mouse Phenotype Single KO	MP:0004163	abnormal adenohypophysis morphology	1	0	0	0	2.21291	1567.17	3468	0.0141137	0.0312323	1228	0.0611235	1	0.451159	1.53172	9.79293	15	89	0.00734934	0.168539	rs10035688,rs10038963,rs10039272,rs10039639,rs10065432,rs10066388,rs1010273,rs10153881,rs10180332,rs10210973,rs1032751,rs1032752,rs10461419,rs10475026,rs10737958,rs10931777,rs10931779,rs10940497,rs10957168,rs10998536,rs111251145,rs111298356,rs111335596,rs	ATG5,CHD7,CMIP,GH1,ISL1,KIAA1279,NPAT,NPC1,PAX8,PGAP1,PITX1,SLC6A3,SMPD3,TCOF1,TPST2
Mouse Phenotype Single KO	MP:0008478	increased spleen white pulp amount	1	0	0	0	15.7357	220.327	3467	0.00198423	0.0312233	594	0.000303	1	0.00462355	3.7179	2.42072	9	22	0.0044096	0.409091	rs10036748,rs10041304,rs10042059,rs10057917,rs10215297,rs10216316,rs10230193,rs10236879,rs10237313,rs10237442,rs10239000,rs10240938,rs10244023,rs10248903,rs1024995,rs10251739,rs10251980,rs10254237,rs10261758,rs10262731,rs10263046,rs10264390,rs10265042,rs1	GRK6,IKZF1,LYN,PTPRC,RBM38,SLC4A4,TBRG1,TNFRSF13B,TNIP1
Mouse Phenotype Single KO	MP:0008537	increased susceptibility to induced colitis	1	0	0	0	5.75761	596.776	3436	0.00537447	0.0309441	351	3.56739e-07	0.00323348	9.21219e-06	3.0294	7.92237	24	72	0.0117589	0.333333	rs10055978,rs10063589,rs10171658,rs10175194,rs10175286,rs10181541,rs10182902,rs10182994,rs10195662,rs10195664,rs10199700,rs10201551,rs10519585,rs10750119,rs10750120,rs10892201,rs10929180,rs10929181,rs10929193,rs10933428,rs10933429,rs10933431,rs10933432,rs	ATG16L1,CCR2,CYLD,FFAR2,IL10,IL10RA,IL19,IL6ST,MYD88,NFKBID,NLRP6,NOD2,PYCARD,RETNLB,SIGIRR,TBX21,TFF3,TLR2,TLR5,TLR9,TNFAIP3,TNFAIP8,TP53INP1,VDR
Mouse Phenotype Single KO	MP:0009549	decreased platelet aggregation	1	0	0	0	6.34467	539.351	3422	0.00485731	0.030818	628	0.000579103	1	0.00835827	2.42352	6.60197	16	60	0.00783929	0.266667	rs10050695,rs10054197,rs10060588,rs10068619,rs10073134,rs10171658,rs10173439,rs10175194,rs10175286,rs10181541,rs10182902,rs10182994,rs10187327,rs10195662,rs10195664,rs10199700,rs10201551,rs1039784,rs10461019,rs10475935,rs10775431,rs10853283,rs10929180,rs1	CLIC1,EMILIN2,FCER1G,FERMT3,GNAZ,INPP5D,LAT,LCP2,NBEAL2,PIK3CG,PLCG2,PLEK,RAB27A,RASGRP2,TBXAS1,UNC13D
Mouse Phenotype Single KO	MP:0002026	increased leukemia incidence	1	0	0	0	8.79843	387.683	3411	0.00349141	0.0307189	758	0.0035138	1	0.0420173	2.59663	3.85115	10	35	0.00489956	0.285714	rs10215297,rs10216316,rs10230193,rs10236879,rs10237313,rs10237442,rs10239000,rs10240938,rs10244023,rs10248903,rs10251739,rs10251980,rs10254237,rs10261758,rs10262731,rs10263046,rs10264390,rs10265042,rs10269380,rs10274403,rs10278451,rs10893913,rs10893914,rs	ETV6,FLI1,IKZF1,IRF8,SAMD9L,SIPA1,SPI1,TET2,TNFRSF13B,TUSC2
Mouse Phenotype Single KO	MP:0006413	increased T cell apoptosis	1	0	0	0	6.18238	550.92	3406	0.0049615	0.0306739	787	0.00487547	1	0.0561515	2.1879	5.94178	13	54	0.00636943	0.240741	rs10470046,rs10485454,rs10490573,rs10512471,rs1052240,rs10790252,rs10795763,rs10905668,rs10905669,rs11064195,rs111275482,rs111276386,rs111401173,rs111448338,rs111463311,rs111577395,rs111608845,rs1116100,rs111701948,rs111730800,rs111785441,rs111787539,rs11	CD27,CD28,CD3E,CD3G,CORO1A,DCK,FAIM3,IL15RA,PRKCQ,PTPRC,SLFN12L,STK4,USP4
Mouse Phenotype Single KO	MP:0008528	polycystic kidney	1	0	0	0	3.94751	862.57	3405	0.00776817	0.0306649	4331	0.691033	1	1	0.873865	5.72171	5	52	0.00244978	0.0961538	rs10170087,rs10171786,rs10173408,rs10173586,rs10176108,rs10182851,rs10186293,rs10187273,rs10189504,rs10191360,rs10193109,rs10194963,rs10196657,rs10196674,rs10197806,rs10201081,rs10202051,rs10202102,rs10202310,rs10202327,rs10204878,rs10205658,rs10206655,rs	BMP10,CRB3,CXCR4,DNM2,PLEKHM1
Mouse Phenotype Single KO	MP:0008214	increased immature B cell number	1	0	0	0	5.42317	626.202	3396	0.00563948	0.0305838	259	1.68436e-09	1.52671e-05	5.89462e-08	4.43326	4.51135	20	41	0.00979912	0.487805	rs10066388,rs10406045,rs10408874,rs10412587,rs10416057,rs10416936,rs10416979,rs10418301,rs10419572,rs10423572,rs1052240,rs10804891,rs10814261,rs10893913,rs10893914,rs10909381,rs10972535,rs11102689,rs111239633,rs111293563,rs11130347,rs111303714,rs111356331	ARHGAP17,BACH2,BMF,CD72,CD74,CD79A,DEF6,FAS,FLI1,GNRH1,HSD17B11,IRF8,KLHL6,LYN,PLCG2,PRKCD,PTPN22,PTPRC,TNFRSF13B,VAV1
Mouse Phenotype Single KO	MP:0008589	abnormal circulating interleukin-1 level	1	0	0	0	12.106	280.438	3395	0.00252558	0.0305748	245	7.05442e-10	6.39413e-06	2.60985e-08	4.25405	5.17155	22	47	0.010779	0.468085	rs10171658,rs10175194,rs10175286,rs10181541,rs10182902,rs10182994,rs10195662,rs10195664,rs10199700,rs10201551,rs10402921,rs10402936,rs10404595,rs10422404,rs10750119,rs10750120,rs10802493,rs10892201,rs10929180,rs10929181,rs10929193,rs10933428,rs10933429,rs	ATG16L1,CASP4,CASP5,IL10,IL10RA,IL1R1,IL1RN,IL27RA,IL6R,LDLR,LIF,NCOA3,NLRP3,PILRA,PILRB,PRF1,PYCARD,RAB27A,STX11,TLR2,TNF,TNFRSF1A
Mouse Phenotype Single KO	MP:0008123	abnormal plasmacytoid dendritic cell number	1	0	0	0	20.3551	166.641	3392	0.00150074	0.0305478	547	0.000120762	1	0.00200107	4.5441	1.76053	8	16	0.00391965	0.5	rs10215297,rs10216316,rs10230193,rs10236879,rs10237313,rs10237442,rs10239000,rs10240938,rs10244023,rs10248903,rs10251739,rs10251980,rs10254237,rs10261758,rs10262731,rs10263046,rs10264390,rs10265042,rs10269380,rs10274403,rs10278451,rs10410522,rs1052240,rs1	ARHGEF1,ARMC7,BCL3,GPR183,IKZF1,ITGAM,ITGAX,PTPRC
Mouse Phenotype Single KO	MP:0003627	abnormal leukocyte tethering or rolling	1	0	0	0	10.0894	335.499	3385	0.00302145	0.0304848	806	0.00619148	1	0.0696273	2.55605	3.52105	9	32	0.0044096	0.28125	rs10048745,rs10167976,rs10170087,rs10171786,rs10172004,rs10173408,rs10173586,rs10176108,rs10187273,rs10189504,rs10193109,rs10194963,rs10196657,rs10196674,rs10197806,rs10201081,rs10202051,rs10202102,rs10202327,rs10204878,rs10206060,rs10207163,rs10208650,rs	ARHGAP25,CCR2,CD44,FAS,FUT7,ITGAL,ITGAM,ITGB7,SELPLG
Mouse Phenotype Single KO	MP:0008640	abnormal circulating interleukin-1 beta level	1	0	0	0	13.5443	249.257	3376	0.00224477	0.0304037	227	1.10977e-10	1.00589e-06	4.43125e-09	4.7713	4.40132	21	40	0.0102891	0.525	rs10171658,rs10175194,rs10175286,rs10181541,rs10182902,rs10182994,rs10195662,rs10195664,rs10199700,rs10201551,rs10402921,rs10402936,rs10404595,rs10422404,rs10750119,rs10750120,rs10802493,rs10892201,rs10929180,rs10929181,rs10929193,rs10933428,rs10933429,rs	ATG16L1,CASP4,CASP5,IL10,IL10RA,IL1R1,IL27RA,IL6R,LDLR,LIF,NCOA3,NLRP3,PILRA,PILRB,PRF1,PYCARD,RAB27A,STX11,TLR2,TNF,TNFRSF1A
Mouse Phenotype Single KO	MP:0002416	abnormal proerythroblast morphology	1	0	0	0	4.9706	678.992	3375	0.0061149	0.0303947	510	5.37178e-05	0.486898	0.000954702	2.80908	6.05181	17	55	0.00832925	0.309091	rs10215297,rs10216316,rs10230193,rs10236879,rs10237313,rs10237442,rs10239000,rs10240938,rs10244023,rs10248903,rs10251739,rs10251980,rs10254237,rs10261758,rs10262731,rs10263046,rs10264390,rs10265042,rs10269380,rs10274403,rs10278451,rs10893913,rs10893914,rs	AGO2,BLM,BRD1,FLI1,IFNG,IKZF1,IRF2BP2,LYN,MCM3,PCBP2,POLG,PRKAB1,RELB,SAMD9L,SPI1,TMOD3,UNC93B1
Mouse Phenotype Single KO	MP:0002695	abnormal circulating glucagon level	1	0	0	0	4.97425	676.886	3367	0.00609593	0.0303227	2929	0.385683	1	1	1.22813	4.07122	5	37	0.00244978	0.135135	rs10131741,rs10131829,rs10132329,rs10132624,rs10134588,rs10136089,rs10138343,rs10139958,rs10140363,rs10143059,rs10143525,rs10147454,rs10147648,rs10150940,rs10151086,rs10151453,rs10151576,rs1039523,rs1039524,rs10438208,rs1046311,rs10484029,rs111227967,rs11	CACNA1E,GPR68,NCOA3,PITPNA,ZBTB20
Mouse Phenotype Single KO	MP:0008565	decreased interferon-beta secretion	1	0	0	0	18.0234	185.98	3352	0.00167491	0.0301876	569	0.000198337	1	0.00315944	3.89494	2.31069	9	21	0.0044096	0.428571	rs10035166,rs1004234,rs10051145,rs10053046,rs10065633,rs10066986,rs10068129,rs10072571,rs10072700,rs10213701,rs10214312,rs10479003,rs10854364,rs1108470,rs11088248,rs11088249,rs11088250,rs111249602,rs111253748,rs111296401,rs111395131,rs111513619,rs11153032	ARHGEF2,IFNAR1,IFNAR2,IRF1,IRF7,MAP3K8,NLRC5,TICAM1,TLR9
Mouse Phenotype Single KO	MP:0008823	abnormal interventricular septum membranous part morphology	1	0	0	0	2.4505	1358.5	3329	0.0122344	0.0299805	4540	0.74468	1	1	0.83707	8.3625	7	76	0.00342969	0.0921053	rs10056240,rs10067579,rs10171658,rs10175194,rs10175286,rs10181541,rs10182851,rs10182902,rs10182994,rs10186293,rs10191360,rs10195662,rs10195664,rs10199700,rs10201551,rs10202310,rs10205658,rs10206655,rs10221893,rs10496743,rs10929180,rs10929181,rs10929193,rs	ADAM19,ATG16L1,CXCR4,DNM2,ECE1,NPAT,SMG9
Mouse Phenotype Single KO	MP:0010418	perimembraneous ventricular septal defect	1	0	0	0	2.45331	1356.94	3329	0.0122204	0.0299805	4509	0.732034	1	1	0.848231	8.25247	7	75	0.00342969	0.0933333	rs10056240,rs10067579,rs10171658,rs10175194,rs10175286,rs10181541,rs10182851,rs10182902,rs10182994,rs10186293,rs10191360,rs10195662,rs10195664,rs10199700,rs10201551,rs10202310,rs10205658,rs10206655,rs10221893,rs10496743,rs10929180,rs10929181,rs10929193,rs	ADAM19,ATG16L1,CXCR4,DNM2,ECE1,NPAT,SMG9
Mouse Phenotype Single KO	MP:0008737	abnormal spleen physiology	1	0	0	0	4.73216	696.51	3296	0.00627266	0.0296833	278	7.59336e-09	6.88262e-05	2.47576e-07	3.49546	7.15214	25	65	0.0122489	0.384615	rs1010273,rs10103678,rs1049053,rs1049055,rs1049056,rs1049057,rs10490573,rs1049059,rs1049061,rs1049070,rs1049072,rs10918703,rs10918704,rs111251145,rs111260995,rs11129539,rs111342652,rs111401173,rs111413593,rs111449402,rs111497778,rs111526189,rs11152932,rs1	CCR2,CCR4,CD247,CD28,CTC1,CX3CR1,ETS1,HLA-DQA1,HLA-DQA2,IFNG,IFNGR1,KLF13,NCOA3,POLB,POMC,PRDM1,PRKCQ,SIGIRR,SIRT6,TICAM1,TLR2,TNFSF14,TYK2,USP4,VDR
Mouse Phenotype Single KO	MP:0000298	absent atrioventricular cushions	1	0	0	0	12.2292	269.355	3294	0.00242577	0.0296653	3276	0.466054	1	1	1.29831	1.54046	2	14	0.000979912	0.142857	rs10170087,rs10171786,rs10173408,rs10173586,rs10176108,rs10187273,rs10189504,rs10193109,rs10194963,rs10196657,rs10196674,rs10197806,rs10201081,rs10202051,rs10202102,rs10202327,rs10204878,rs10207163,rs10208650,rs10208669,rs10210630,rs10445945,rs10496168,rs	BMP10,PTPRJ
Mouse Phenotype Single KO	MP:0009333	abnormal splenocyte physiology	1	0	0	0	5.17141	636.19	3290	0.00572943	0.0296292	276	6.02386e-09	5.46003e-05	1.97827e-07	3.63528	6.60197	24	60	0.0117589	0.4	rs1010273,rs10103678,rs1049053,rs1049055,rs1049056,rs1049057,rs10490573,rs1049059,rs1049061,rs1049070,rs1049072,rs10918703,rs10918704,rs111251145,rs111260995,rs11129539,rs111342652,rs111401173,rs111413593,rs111449402,rs111497778,rs111526189,rs11152932,rs1	CCR2,CCR4,CD247,CD28,CTC1,CX3CR1,ETS1,HLA-DQA1,HLA-DQA2,IFNG,IFNGR1,KLF13,NCOA3,POLB,POMC,PRDM1,PRKCQ,SIGIRR,TICAM1,TLR2,TNFSF14,TYK2,USP4,VDR
Mouse Phenotype Single KO	MP:0001654	hepatic necrosis	1	0	0	0	4.03602	814.168	3286	0.00733227	0.0295932	434	5.77581e-06	0.052352	0.000120627	2.84854	7.3722	21	67	0.0102891	0.313433	rs10215297,rs10216316,rs10224410,rs10230193,rs10236879,rs10237313,rs10237442,rs10237852,rs10239000,rs10240938,rs10244023,rs10248903,rs10251739,rs10251980,rs10254237,rs10261758,rs10262731,rs10263046,rs10264390,rs10265042,rs10269380,rs10274403,rs10278451,rs	C10orf54,CCR2,CHD2,FAS,FASLG,GIMAP5,GNMT,IFNG,IKZF1,IL27RA,JARID2,LGALS3,LIF,PDCD1,PIK3R1,RELA,SLC19A3,SOCS1,STAT1,TGFB1,UNC93B1
Mouse Phenotype Single KO	MP:0003447	decreased tumor growth/size	1	0	0	0	5.29621	611.758	3240	0.0055094	0.0291789	943	0.0171028	1	0.16439	1.94747	6.16184	12	56	0.00587947	0.214286	rs10131741,rs10131829,rs10132329,rs10132624,rs10134588,rs10136089,rs10138343,rs10139958,rs10140363,rs10143059,rs10143525,rs10147454,rs10147648,rs10150940,rs10151086,rs10151453,rs10151576,rs10438208,rs1046311,rs10484029,rs111227967,rs111244712,rs111394926,	CCR2,CD44,GPR68,GZMB,H2AFX,HCST,IDH2,IL6R,LOXL2,PDCD1,PTGER2,RALGDS
Mouse Phenotype Single KO	MP:0008178	decreased germinal center B cell number	1	0	0	0	11.6322	275.615	3206	0.00248215	0.0288727	425	4.83579e-06	0.0438316	0.000103133	5.049	1.98059	10	18	0.00489956	0.555556	rs10122247,rs10165746,rs10168571,rs10171973,rs10172802,rs10180062,rs10197010,rs10207141,rs10435870,rs10497874,rs1055880,rs10737176,rs10758616,rs10758618,rs10758625,rs10758627,rs10797077,rs10797078,rs10804133,rs10814088,rs10814996,rs10908787,rs10908788,rs1	BACH2,BATF,BCL6,CD274,CD84,DOCK8,ICOS,LTB,TNF,TNFSF15
Mouse Phenotype Single KO	MP:0020333	enhanced leukocyte tethering or rolling	1	0	0	0	23.5362	135.961	3200	0.00122444	0.0288187	2275	0.260025	1	1	2.0196	0.990296	2	9	0.000979912	0.222222	rs10048745,rs10167976,rs10170087,rs10171786,rs10172004,rs10173408,rs10173586,rs10176108,rs10187273,rs10189504,rs10193109,rs10194963,rs10196657,rs10196674,rs10197806,rs10201081,rs10202051,rs10202102,rs10202327,rs10204878,rs10206060,rs10207163,rs10208650,rs	ARHGAP25,ITGAL
Mouse Phenotype Single KO	MP:0000199	abnormal circulating serum albumin level	1	0	0	0	2.25587	1411.43	3184	0.0127111	0.0286746	2631	0.319244	1	1	1.13602	15.8447	18	144	0.00881921	0.125	rs10166844,rs10171658,rs10175194,rs10175286,rs10181541,rs10182902,rs10182994,rs10195662,rs10195664,rs10199700,rs10201551,rs10236149,rs10236240,rs10243678,rs10261635,rs10277149,rs10277362,rs10444818,rs10444819,rs10929180,rs10929181,rs10929193,rs10933428,rs	ARPC1B,ATG16L1,B2M,CYLD,DACT3,DPP9,FAS,FCGRT,IL10,IL18RAP,JAK1,NOS2,RELB,SLC15A3,SPTBN1,TBC1D2B,ZMYND8,ZSCAN10
Mouse Phenotype Single KO	MP:0008641	increased circulating interleukin-1 beta level	1	0	0	0	20.7428	152.92	3172	0.00137718	0.0285665	402	2.31621e-06	0.0209941	5.22241e-05	4.5441	2.64079	12	24	0.00587947	0.5	rs10171658,rs10175194,rs10175286,rs10181541,rs10182902,rs10182994,rs10195662,rs10195664,rs10199700,rs10201551,rs10402921,rs10402936,rs10404595,rs10422404,rs10750119,rs10750120,rs10802493,rs10892201,rs10929180,rs10929181,rs10929193,rs10933428,rs10933429,rs	ATG16L1,IL10,IL10RA,IL1R1,IL27RA,LDLR,LIF,NCOA3,NLRP3,PRF1,RAB27A,STX11
Mouse Phenotype Single KO	MP:0002148	abnormal hypersensitivity reaction	1	0	0	0	2.27344	1395.24	3172	0.0125653	0.0285665	158	4.90335e-15	4.4444e-11	2.81291e-13	3.12588	17.2752	54	157	0.0264576	0.343949	rs10016721,rs10066388,rs1012656,rs10490573,rs10517537,rs10517539,rs1052240,rs10797122,rs10802493,rs10914192,rs10914193,rs111296880,rs111319849,rs111339241,rs111344639,rs111369841,rs111374906,rs111448338,rs111451929,rs111533695,rs111710191,rs111762806,rs11	AHR,ALOX5,ALOX5AP,CCL5,CCR1,CCR2,CCR6,CCR7,CCRL2,CD28,CD44,CD74,CD83,CEBPB,DUSP10,F11R,FAS,FCER1G,FCER2,FUT7,GADD45G,HLA-DMA,IFNG,IFNGR2,IKZF3,IL10,IL15,IL1R1,IL20,IL21R,IL4R,ITGB2,LAPTM5,LILRB3,LPAR2,LTA4H,MMP9,NLRP3,ORAI1,PIP5K1B,PTAFR,PTGER4,PTPRC,PYCARD,RELB,RHOH,STXBP2,TICAM1,TNF,TNFRSF1A,TNFRSF4,TRIP10,TYROBP,VAMP8
Mouse Phenotype Single KO	MP:0002353	abnormal inguinal lymph node morphology	1	0	0	0	8.73258	361.978	3161	0.00325991	0.0284675	301	2.89777e-08	0.000262653	8.72603e-07	5.62602	2.31069	13	21	0.00636943	0.619048	rs10055978,rs10063589,rs10135580,rs10215297,rs10216316,rs10230193,rs10236879,rs10237313,rs10237442,rs10239000,rs10240938,rs10244023,rs10248903,rs10251739,rs10251980,rs10254237,rs10261758,rs10262731,rs10263046,rs10264390,rs10265042,rs10269380,rs10274403,rs	CEBPB,CXCL13,CXCR5,GPR132,IKZF1,IL6ST,IL7,IRF2,LTA,LTB,NOS2,PRKCH,TNF
Mouse Phenotype Single KO	MP:0005150	cachexia	1	0	0	0	2.43638	1297.01	3160	0.0116806	0.0284585	1433	0.0980407	1	0.620127	1.41176	11.3334	16	103	0.00783929	0.15534	rs10036748,rs10041304,rs10042059,rs10057917,rs10066388,rs10135580,rs10171658,rs10175194,rs10175286,rs10181541,rs10182902,rs10182994,rs10195662,rs10195664,rs10199700,rs10201551,rs10224410,rs10237852,rs1024995,rs1028937,rs1028938,rs10417522,rs10752194,rs107	CD74,GIMAP5,GPR132,HMGB1,IL10,IL2RA,INPP5D,LAMA2,LMOD3,NCOA3,PKP3,RAB8A,RELB,SLC19A3,TGFB1,TNIP1
Mouse Phenotype Single KO	MP:0005466	abnormal T-helper 2 physiology	1	0	0	0	5.3465	588.422	3146	0.00529924	0.0283324	267	2.67027e-09	2.42033e-05	9.06491e-08	3.76063	6.38191	24	58	0.0117589	0.413793	rs10165746,rs10168571,rs10171973,rs10172802,rs10180062,rs10197010,rs10207141,rs10490573,rs10497874,rs1055880,rs10737176,rs10797077,rs10797078,rs10804133,rs10908787,rs10908788,rs10932024,rs10932031,rs10932032,rs111319849,rs111320212,rs111321548,rs111401173	BCL6,CCRL2,CD28,CD44,CEBPB,FAS,GADD45B,ICOS,ICOSLG,IFNGR2,IL21R,IL4R,LAT,NFATC2,PIK3CG,POU2AF1,PRKCQ,RETNLB,SAMSN1,SLAMF6,STAT1,STAT4,STAT6,TNFRSF4
Mouse Phenotype Single KO	MP:0008662	abnormal interleukin-12 secretion	1	0	0	0	4.33445	718.43	3114	0.00647007	0.0280442	152	7.93507e-16	7.19235e-12	4.73181e-14	4.84704	6.60197	32	60	0.0156786	0.533333	rs10036748,rs10041304,rs10042059,rs10057917,rs10094283,rs1012656,rs1024995,rs10435545,rs10435546,rs10435547,rs10490573,rs10747210,rs10782004,rs10808549,rs10903117,rs10956270,rs10956272,rs1107239,rs11102689,rs111296880,rs111351550,rs11135694,rs11135707,rs1	BCL3,BIRC3,CCR1,CCR6,CD28,CEBPB,CLIC4,GADD45B,GRN,IFNG,IL15,IL19,ITGAX,LAT2,MAP4K1,MYD88,NFKBID,NFKBIZ,PILRA,PILRB,PTPN2,PTPN22,SAMSN1,STAT6,TLR2,TLR6,TNFRSF10A,TNFRSF10B,TNFRSF10C,TNFRSF10D,TNIP1,TRIB1
Mouse Phenotype Single KO	MP:0002424	abnormal reticulocyte morphology	1	0	0	0	4.04549	768.757	3110	0.00692331	0.0280082	1327	0.0831153	1	0.567715	1.5147	8.58257	13	78	0.00636943	0.166667	rs10013453,rs10215297,rs10216316,rs10230193,rs10236879,rs10237313,rs10237442,rs10239000,rs10240938,rs10244023,rs10248903,rs10251739,rs10251980,rs10254237,rs10261758,rs10262731,rs10263046,rs10264390,rs10265042,rs10269380,rs10274403,rs10278451,rs10899750,rs	ADD1,BLM,CD47,DCK,IKZF1,KLF3,LGMN,MCM3,NCKAP1L,PRDX1,PRKAB1,SLC20A1,SLC4A4
Mouse Phenotype Single KO	MP:0005091	increased double-positive T cell number	1	0	0	0	7.42916	416.871	3097	0.00375428	0.0278911	365	5.68629e-07	0.00515405	1.41207e-05	4.3874	3.19095	14	29	0.00685938	0.482759	rs10035166,rs1004234,rs10044838,rs10051145,rs10053046,rs10058680,rs10064778,rs10065462,rs10065633,rs10066986,rs10068129,rs10072571,rs10072700,rs10074095,rs10074127,rs1012656,rs1020396,rs10213701,rs10214237,rs10214273,rs10214312,rs10445003,rs10460479,rs104	CCR6,CD4,CD7,CIITA,CYLD,ETS1,IL7R,IRF1,KLF13,PTPN22,SIT1,THEMIS,TRAF3IP3,ZAP70
Mouse Phenotype Single KO	MP:0003109	short femur	1	0	0	0	2.26322	1368.41	3097	0.0123237	0.0278911	1200	0.0504281	1	0.3809	1.54693	10.3431	16	94	0.00783929	0.170213	rs10055978,rs10063589,rs10171658,rs10175194,rs10175286,rs10181541,rs10182902,rs10182994,rs10195662,rs10195664,rs10199700,rs10201551,rs10212075,rs10852108,rs10852109,rs10852110,rs10854763,rs10854764,rs10903117,rs10929180,rs10929181,rs10929193,rs10933428,rs	ACAN,ANKH,GGTLC2,IL10,IL6ST,INPP4B,INPP5D,JDP2,LRRK1,MMP9,PHOSPHO1,PITX1,PTPN2,RUNX3,SMPD3,VDR
Mouse Phenotype Single KO	MP:0002746	abnormal semilunar valve morphology	1	0	0	0	2.51638	1230.34	3096	0.0110802	0.0278821	3992	0.607374	1	1	0.956652	8.3625	8	76	0.00391965	0.105263	rs10013453,rs10056240,rs10067579,rs1010273,rs10182851,rs10186293,rs10191360,rs10202310,rs10205658,rs10206655,rs10221893,rs10496743,rs10861267,rs11112104,rs11112164,rs111251145,rs111260995,rs11134804,rs11134805,rs111413593,rs111497778,rs111500082,rs1115293	ADAM19,CHST11,CXCR4,GATA4,KLF3,MUS81,PRDM1,SSR1
Mouse Phenotype Single KO	MP:0012442	abnormal basophil cell number	1	0	0	0	9.23427	335.165	3095	0.00301844	0.0278731	1759	0.150717	1	0.776635	1.74773	2.86085	5	26	0.00244978	0.192308	rs10215297,rs10216316,rs10230193,rs10236879,rs10237313,rs10237442,rs10239000,rs10240938,rs10244023,rs10248903,rs10251739,rs10251980,rs10254237,rs10261758,rs10262731,rs10263046,rs10264390,rs10265042,rs10269380,rs10274403,rs10278451,rs10899750,rs10918739,rs	IKZF1,IL21R,ITGB2,LYN,MPZL1
Mouse Phenotype Single KO	MP:0011913	abnormal reticulocyte cell number	1	0	0	0	4.35693	708.986	3089	0.00638501	0.0278191	1438	0.101108	1	0.637306	1.49395	8.0324	12	73	0.00587947	0.164384	rs10013453,rs10215297,rs10216316,rs10230193,rs10236879,rs10237313,rs10237442,rs10239000,rs10240938,rs10244023,rs10248903,rs10251739,rs10251980,rs10254237,rs10261758,rs10262731,rs10263046,rs10264390,rs10265042,rs10269380,rs10274403,rs10278451,rs10899750,rs	ADD1,CD47,DCK,IKZF1,KLF3,LGMN,MCM3,NCKAP1L,PRDX1,PRKAB1,SLC20A1,SLC4A4
Mouse Phenotype Single KO	MP:0002747	abnormal aortic valve morphology	1	0	0	0	3.97069	776.691	3084	0.00699476	0.027774	2926	0.383559	1	1	1.1781	5.94178	7	54	0.00342969	0.12963	rs10013453,rs10056240,rs10067579,rs1010273,rs10182851,rs10186293,rs10191360,rs10202310,rs10205658,rs10206655,rs10221893,rs10496743,rs10861267,rs11112104,rs11112164,rs111251145,rs111260995,rs11134804,rs11134805,rs111413593,rs111497778,rs111500082,rs1115293	ADAM19,CHST11,CXCR4,GATA4,KLF3,MUS81,PRDM1
Mouse Phenotype Single KO	MP:0010224	abnormal heart ventricle outflow tract morphology	1	0	0	0	2.8656	1076.21	3084	0.00969221	0.027774	4540	0.74468	1	1	0.83707	8.3625	7	76	0.00342969	0.0921053	rs10013453,rs10056240,rs10067579,rs1010273,rs10182851,rs10186293,rs10191360,rs10202310,rs10205658,rs10206655,rs10221893,rs10496743,rs10861267,rs11112104,rs11112164,rs111251145,rs111260995,rs11134804,rs11134805,rs111413593,rs111497778,rs111500082,rs1115293	ADAM19,CHST11,CXCR4,GATA4,KLF3,MUS81,PRDM1
Mouse Phenotype Single KO	MP:0000714	increased thymocyte number	1	0	0	0	9.97475	307.476	3067	0.00276908	0.0276209	470	1.70881e-05	0.154886	0.000329546	3.89494	3.08092	12	28	0.00587947	0.428571	rs10088394,rs10088396,rs10406045,rs10408874,rs10412587,rs10416057,rs10416936,rs10416979,rs10418301,rs10419572,rs10423572,rs10464890,rs10464891,rs10464892,rs10464931,rs10464932,rs10470046,rs10485454,rs10504728,rs10504729,rs10504730,rs1052240,rs10790252,rs1	BAX,CD3E,CD7,CORO1A,GNAI2,KLF13,PAG1,PTPRC,STK4,TET2,TNFRSF8,VAV1
Mouse Phenotype Single KO	MP:0008497	decreased IgG2b level	1	0	0	0	4.17552	732.843	3060	0.00659987	0.0275579	222	6.6175e-11	5.9981e-07	2.70185e-09	3.95776	6.82204	27	62	0.0132288	0.435484	rs10055978,rs10063589,rs10165746,rs10168571,rs10171973,rs10172802,rs10180062,rs10197010,rs10207141,rs10212075,rs10214456,rs10224410,rs10237852,rs10435870,rs10471698,rs10490573,rs10497874,rs10804133,rs10854763,rs10854764,rs10932024,rs10932031,rs10932032,rs	BACH2,CARD11,CD180,CD28,CD79A,CD83,CR2,FCER1G,FCER2,GIMAP5,ICOS,ICOSLG,IFNG,IGLL5,IKZF3,IL21R,IL6ST,LY86,MYD88,PIK3AP1,PIK3CD,POU2AF1,REL,SH2D3C,SPIB,TNFSF15,VAV2
Mouse Phenotype Single KO	MP:0008699	increased interleukin-4 secretion	1	0	0	0	6.68183	457.06	3054	0.00411621	0.0275038	394	1.67424e-06	0.0151754	3.85161e-05	3.25803	5.83174	19	53	0.00930916	0.358491	rs10062715,rs10071660,rs10165746,rs10197010,rs10402921,rs10402936,rs10404595,rs10422404,rs10470046,rs10485454,rs10490573,rs10932024,rs111275482,rs11129539,rs111305401,rs111319849,rs111407996,rs111545382,rs111577395,rs1116100,rs111629533,rs111730800,rs1117	CCR2,CCR4,CD274,CTLA4,HCST,IFNG,IL27RA,IL4R,ITK,LAT,MBP,MMP9,NFATC2,POU2AF1,RETNLB,SAMSN1,SH2D2A,STAT4,STK4
Mouse Phenotype Single KO	MP:0008801	abnormal erythroid progenitor cell morphology	1	0	0	0	2.54452	1199.44	3052	0.010802	0.0274858	586	0.000275928	1	0.00426793	2.24532	9.3528	21	85	0.0102891	0.247059	rs10055978,rs10063589,rs10215297,rs10216316,rs10230193,rs10236879,rs10237313,rs10237442,rs10239000,rs10240938,rs10244023,rs10248903,rs10251739,rs10251980,rs10254237,rs10261758,rs10262731,rs10263046,rs10264390,rs10265042,rs10269380,rs10274403,rs10278451,rs	BRD1,CHD2,DCK,IFNG,IKZF1,IL10,IL6ST,IRF2BP2,KLF13,LHX2,LIF,LYN,NCKAP1L,NR3C1,PRKAB1,PTPN2,SH2B3,SLC20A1,TET2,TFRC,TMOD3
Mouse Phenotype Single KO	MP:0010877	abnormal trabecular bone volume	1	0	0	0	3.31868	918.438	3048	0.00827131	0.0274498	542	0.000110016	0.997183	0.00183982	2.38565	8.80263	21	80	0.0102891	0.2625	rs10139328,rs10139355,rs10139526,rs10142093,rs10171658,rs10175194,rs10175286,rs10181541,rs10182902,rs10182994,rs10195662,rs10195664,rs10199700,rs10201551,rs10445003,rs1055467,rs10764741,rs10861954,rs10903117,rs10929180,rs10929181,rs10929193,rs10933428,rs1	ANKH,CCR2,CD47,CHSY1,CIITA,CTSK,GPR65,INPP5D,JDP2,KLF10,LRRK1,PLCG2,PLEKHM1,PTPN2,PTPRE,RUNX3,SH3BP2,STAT1,TMEM119,TYROBP,VDR
Mouse Phenotype Single KO	MP:0001778	abnormal brown adipose tissue amount	1	0	0	0	4.64473	656.012	3047	0.00590794	0.0274408	4200	0.662438	1	1	0.908819	7.7023	7	70	0.00342969	0.1	rs10131741,rs10131829,rs10132329,rs10132624,rs10134588,rs10136089,rs10138343,rs10139958,rs10140363,rs10143059,rs10143525,rs10147454,rs10147648,rs10150940,rs10151086,rs10151453,rs10151576,rs10438208,rs1046311,rs10484029,rs111227967,rs111394926,rs111431885,	CBL,G0S2,GH1,GPR68,LIPA,NCOA3,OPA3
Mouse Phenotype Single KO	MP:0002696	decreased circulating glucagon level	1	0	0	0	7.19681	422.827	3043	0.00380791	0.0274048	1812	0.170985	1	0.855305	1.81764	2.20066	4	20	0.00195982	0.2	rs10131741,rs10131829,rs10132329,rs10132624,rs10134588,rs10136089,rs10138343,rs10139958,rs10140363,rs10143059,rs10143525,rs10147454,rs10147648,rs10150940,rs10151086,rs10151453,rs10151576,rs10438208,rs1046311,rs10484029,rs111227967,rs111394926,rs111431885,	CACNA1E,GPR68,NCOA3,PITPNA
Mouse Phenotype Single KO	MP:0001780	decreased brown adipose tissue amount	1	0	0	0	7.16935	422.911	3032	0.00380867	0.0273057	2613	0.317418	1	1	1.3365	3.74112	5	34	0.00244978	0.147059	rs10131741,rs10131829,rs10132329,rs10132624,rs10134588,rs10136089,rs10138343,rs10139958,rs10140363,rs10143059,rs10143525,rs10147454,rs10147648,rs10150940,rs10151086,rs10151453,rs10151576,rs10438208,rs1046311,rs10484029,rs111227967,rs111394926,rs111431885,	CBL,G0S2,GPR68,LIPA,NCOA3
Mouse Phenotype Single KO	MP:0005592	abnormal vascular smooth muscle morphology	1	0	0	0	2.74649	1103.23	3030	0.0099355	0.0272877	1865	0.175116	1	0.851073	1.36945	8.0324	11	73	0.00538952	0.150685	rs10056240,rs10067579,rs10182851,rs10186293,rs10191360,rs10202310,rs10205658,rs10206655,rs10221893,rs10496743,rs10742838,rs10838791,rs10838794,rs11039455,rs11039486,rs11039487,rs11039489,rs11039491,rs11039494,rs11039519,rs11039520,rs11039557,rs11039559,rs	ADAM19,AHR,BACH1,CXCR4,KLF2,PRKCD,PTPRJ,RAPGEF1,SERPIND1,THBS1,VAV2
Mouse Phenotype Single KO	MP:0000005	increased brown adipose tissue amount	1	0	0	0	10.8357	277.786	3010	0.00250169	0.0271076	4922	0.831622	1	1	0.681614	4.40132	3	40	0.00146987	0.075	rs10131741,rs10131829,rs10132329,rs10132624,rs10134588,rs10136089,rs10138343,rs10139958,rs10140363,rs10143059,rs10143525,rs10147454,rs10147648,rs10150940,rs10151086,rs10151453,rs10151576,rs10438208,rs1046311,rs10484029,rs111227967,rs111394926,rs111431885,	GH1,GPR68,OPA3
Mouse Phenotype Single KO	MP:0002602	abnormal eosinophil cell number	1	0	0	0	2.29064	1313.17	3008	0.0118262	0.0270896	310	3.69667e-08	0.000335066	1.08086e-06	2.6174	13.7541	36	125	0.0176384	0.288	rs10094283,rs10416246,rs10435545,rs10435546,rs10435547,rs1064524,rs10808549,rs10861954,rs10871452,rs10876419,rs10876420,rs10918739,rs10956270,rs10956272,rs111251994,rs111290078,rs11129539,rs111296158,rs111319849,rs111320212,rs111374906,rs11150590,rs111704	ABCG1,BACH2,BCL6,C2orf62,CCR2,CCR3,CCR4,CSF2RB,FAS,GNAI2,IL1R1,IL21R,IL4R,IL5,IL5RA,ITGAL,ITGAM,ITGB2,ITGB7,LAIR1,LAT,LGALS3,LIF,LPIN2,LTA,LYST,MMP9,MPZL1,NOS2,PIK3CG,REL,RELB,SELPLG,SOCS1,THBS1,TRIB1
Mouse Phenotype Single KO	MP:0008182	decreased marginal zone B cell number	1	0	0	0	5.66727	527.414	2989	0.00474981	0.0269185	272	4.4671e-09	4.04898e-05	1.4886e-07	3.80052	6.05181	23	55	0.011269	0.418182	rs10036335,rs10060185,rs10063121,rs10067174,rs10122247,rs10410522,rs10470046,rs10485454,rs10758616,rs10758618,rs10758625,rs10758627,rs10814088,rs10814996,rs10971986,rs10972000,rs10974576,rs10974583,rs11083640,rs111275482,rs111488262,rs111576605,rs11157739	ARHGEF1,BACH2,CD79A,DOCK10,DOCK2,DOCK8,FAIM3,FAS,IKZF3,LTA,LTBR,LYN,NEDD9,NFKBID,PARP14,PIK3CD,PTPN2,RELA,SH2D3C,ST6GAL1,STK4,UNC93B1,WIPF1
Mouse Phenotype Single KO	MP:0008046	absent NK cells	1	0	0	0	23.4545	127.097	2981	0.00114462	0.0268464	702	0.00182525	1	0.023567	6.05879	0.660197	4	6	0.00195982	0.666667	rs10215297,rs10216316,rs10230193,rs10236879,rs10237313,rs10237442,rs10239000,rs10240938,rs10244023,rs10248903,rs10251739,rs10251980,rs10254237,rs10261758,rs10262731,rs10263046,rs10264390,rs10265042,rs10269380,rs10274403,rs10278451,rs10899750,rs111310729,r	ID2,IKZF1,IL15,JAK3
Mouse Phenotype Single KO	MP:0008720	impaired neutrophil chemotaxis	1	0	0	0	6.70268	441.615	2960	0.00397711	0.0266573	438	6.30142e-06	0.0571161	0.000130402	3.38165	4.73141	16	43	0.00783929	0.372093	rs10036335,rs10048154,rs10048192,rs1005520,rs10060185,rs10063121,rs10067174,rs10491087,rs10839819,rs10861954,rs11041481,rs11078771,rs11086264,rs111261572,rs111320212,rs111339241,rs111352437,rs111381058,rs111462655,rs111626997,rs111680700,rs111704843,rs111	ALOX5,CAPG,CD47,DOCK2,FFAR2,IL1R1,LSP1,MYO1F,NCKAP1L,PIK3CG,PIK3R5,PREX1,RAC2,SELPLG,SERPINB1,STAT6
Mouse Phenotype Single KO	MP:0009278	abnormal bone marrow cell physiology	1	0	0	0	6.00469	492.449	2957	0.00443492	0.0266303	721	0.00217333	1	0.0273219	2.754	3.63109	10	33	0.00489956	0.30303	rs10171658,rs10175194,rs10175286,rs10181541,rs10182902,rs10182994,rs10195662,rs10195664,rs10199700,rs10201551,rs10461019,rs10802493,rs10918703,rs10918704,rs10929180,rs10929181,rs10929193,rs10933428,rs10933429,rs10933431,rs10933432,rs111221549,rs111285538,	BID,CCND3,CD247,INPP5D,MMP9,NBEAL2,NLRP3,POLG,SOCS3,ZFP36L2
Mouse Phenotype Single KO	MP:0008186	increased pro-B cell number	1	0	0	0	6.87234	428.966	2948	0.0038632	0.0265492	591	0.000290166	1	0.00445019	3.22484	3.41102	11	31	0.00538952	0.354839	rs10212075,rs10215297,rs10216316,rs10230193,rs10236879,rs10237313,rs10237442,rs10239000,rs10240938,rs10244023,rs10248903,rs10251739,rs10251980,rs10254237,rs10261758,rs10262731,rs10263046,rs10264390,rs10265042,rs10269380,rs10274403,rs10278451,rs10814261,rs	CD72,CD79A,CD79B,CYLD,DCK,DCLRE1C,ETS1,IGLL5,IKZF1,PIK3R1,PLCG2
Mouse Phenotype Single KO	MP:0003132	increased pre-B cell number	1	0	0	0	9.40152	313.46	2947	0.00282297	0.0265402	564	0.000174734	1	0.00280815	3.63528	2.75082	10	25	0.00489956	0.4	rs10215297,rs10216316,rs10230193,rs10236879,rs10237313,rs10237442,rs10239000,rs10240938,rs10244023,rs10248903,rs10251739,rs10251980,rs10254237,rs10261758,rs10262731,rs10263046,rs10264390,rs10265042,rs10269380,rs10274403,rs10278451,rs10814261,rs10899750,rs	BMF,CD72,CD79A,IKZF1,IKZF3,PLCG2,PTPN2,SH3BP2,SIGLEC10,VPREB1
Mouse Phenotype Single KO	MP:0002351	abnormal cervical lymph node morphology	1	0	0	0	9.52217	309.383	2946	0.00278626	0.0265312	449	9.19968e-06	0.0833859	0.000185715	4.78326	2.09063	10	19	0.00489956	0.526316	rs10055978,rs10063589,rs10103678,rs10215297,rs10216316,rs10230193,rs10236879,rs10237313,rs10237442,rs10239000,rs10240938,rs10244023,rs10248903,rs10251739,rs10251980,rs10254237,rs10261758,rs10262731,rs10263046,rs10264390,rs10265042,rs10269380,rs10274403,rs	CXCR5,IKZF1,IL6ST,IL7,LTA,LTB,POLB,PRKCH,TNF,TNFSF11
Mouse Phenotype Single KO	MP:0010373	myeloid hyperplasia	1	0	0	0	6.48143	451.443	2926	0.00406563	0.0263511	677	0.00127819	1	0.0171131	2.93167	3.41102	10	31	0.00489956	0.322581	rs10215297,rs10216316,rs10230193,rs10236879,rs10237313,rs10237442,rs10239000,rs10240938,rs10244023,rs10248903,rs10251739,rs10251980,rs10254237,rs10261758,rs10262731,rs10263046,rs10264390,rs10265042,rs10269380,rs10274403,rs10278451,rs10899750,rs111310729,r	BACH2,CBL,IKZF1,ITGB2,LYN,RELB,SH2B3,SLC29A3,TET2,TNFAIP3
Mouse Phenotype Single KO	MP:0002423	abnormal mast cell physiology	1	0	0	0	4.86977	598.591	2915	0.00539081	0.026252	574	0.000222349	1	0.0035111	2.53277	6.71201	17	61	0.00832925	0.278689	rs10016721,rs10171658,rs10175194,rs10175286,rs10181541,rs10182902,rs10182994,rs10195662,rs10195664,rs10199700,rs10201551,rs10517537,rs10517539,rs1052240,rs10929180,rs10929181,rs10929193,rs10933428,rs10933429,rs10933431,rs10933432,rs111221549,rs111285538,r	CCR3,CD300A,CORO1A,FCER1G,IL5,INPP5D,LAT2,LILRB3,MMP24,NFATC2,ORAI1,PIM1,PIP5K1B,PTPRC,RHOH,STXBP2,VAMP8
Mouse Phenotype Single KO	MP:0004918	abnormal negative T cell selection	1	0	0	0	17.0747	170.193	2906	0.00153274	0.026171	465	1.63828e-05	0.148494	0.000319342	5.59273	1.43043	8	13	0.00391965	0.615385	rs10050695,rs10054197,rs10055978,rs10060588,rs10063589,rs10068619,rs10073134,rs1020396,rs1039784,rs10406045,rs10408874,rs10412587,rs10416057,rs10416936,rs10416979,rs10418301,rs10419572,rs10423572,rs10460479,rs10460480,rs10475935,rs11123869,rs111239633,rs1	FAS,IL6ST,LCP2,PTPN2,THEMIS,TNFSF10,VAV1,ZAP70
Mouse Phenotype Single KO	MP:0010876	decreased bone volume	1	0	0	0	3.05487	936.538	2861	0.00843431	0.0257657	598	0.000313031	1	0.00474467	2.33345	8.14243	19	74	0.00930916	0.256757	rs10139328,rs10139355,rs10139526,rs10142093,rs10171658,rs10175194,rs10175286,rs10181541,rs10182902,rs10182994,rs10195662,rs10195664,rs10199700,rs10201551,rs10445003,rs1055467,rs10861954,rs10903117,rs10929180,rs10929181,rs10929193,rs10933428,rs10933429,rs1	AKR1A1,ANKH,CEBPB,CHSY1,CIITA,CTSK,GPR65,IFNGR1,INPP4B,INPP5D,JAK1,KLF10,LIF,PAX8,PITX1,PPARD,RUNX3,SH3BP2,TMEM119
Mouse Phenotype Single KO	MP:0005103	abnormal retinal pigmentation	1	0	0	0	2.41721	1181.94	2857	0.0106444	0.0257297	3634	0.551428	1	1	0.998702	10.013	10	91	0.00489956	0.10989	rs10048745,rs10055978,rs10063589,rs10167976,rs10170087,rs10171786,rs10172004,rs10173408,rs10173586,rs10176108,rs10187273,rs10189504,rs10193109,rs10194963,rs10196657,rs10196674,rs10197806,rs10201081,rs10202051,rs10202102,rs10202327,rs10204878,rs10206060,rs	ADAMTSL4,ADSL,ALDH16A1,ARHGAP25,LYST,MAP3K1,PRKCQ,PROKR1,SECISBP2,SLC9A8
Mouse Phenotype Single KO	MP:0002348	abnormal lymph node medulla morphology	1	0	0	0	49.8511	57.1502	2849	0.000514686	0.0256577	1274	0.0672537	1	0.478483	3.0294	0.990296	3	9	0.00146987	0.333333	rs10215297,rs10216316,rs10230193,rs10236879,rs10237313,rs10237442,rs10239000,rs10240938,rs10244023,rs10248903,rs10251739,rs10251980,rs10254237,rs10261758,rs10262731,rs10263046,rs10264390,rs10265042,rs10269380,rs10274403,rs10278451,rs10854364,rs10899750,rs	CEBPB,IKZF1,IL10RB
Mouse Phenotype Single KO	MP:0000490	abnormal crypts of Lieberkuhn morphology	1	0	0	0	2.39993	1187.12	2849	0.010691	0.0256577	719	0.00210677	1	0.0265587	1.97569	10.123	20	92	0.00979912	0.217391	rs10171658,rs10175194,rs10175286,rs10181541,rs10182902,rs10182994,rs10195662,rs10195664,rs10199700,rs10201551,rs10224410,rs10237852,rs10854364,rs10903117,rs10929180,rs10929181,rs10929193,rs10933428,rs10933429,rs10933431,rs10933432,rs11088248,rs11088249,rs	ATG16L1,GIMAP5,GNAI2,GPX1,IL10,IL10RB,IL4R,NLRP6,NRIP1,PIK3CD,POLG,PYCARD,RUNX3,SLC19A1,SLC9A8,TERT,TLR2,TP53INP1,VDR,WIPF1
Mouse Phenotype Single KO	MP:0008188	abnormal transitional stage B cell morphology	1	0	0	0	5.08541	560.034	2848	0.00504358	0.0256486	394	1.67424e-06	0.0151754	3.85161e-05	3.25803	5.83174	19	53	0.00930916	0.358491	rs10406045,rs10408874,rs10412587,rs10416057,rs10416936,rs10416979,rs10418301,rs10419572,rs10423572,rs1052240,rs10893913,rs10893914,rs10909381,rs11102689,rs111239633,rs111293563,rs11130347,rs111356331,rs111398183,rs111433304,rs111448338,rs111501004,rs11154	ARHGAP17,BCL3,BMF,CD79A,CD79B,FAS,FLI1,IRF8,LTA,LYN,PLCG2,PRKCD,PTPN22,PTPRC,SH3BP2,SPNS2,ST6GAL1,TNFRSF13B,VAV1
Mouse Phenotype Single KO	MP:0002340	abnormal axillary lymph node morphology	1	0	0	0	8.56541	332.267	2846	0.00299234	0.0256306	321	7.19866e-08	0.000652486	2.03267e-06	6.24813	1.76053	11	16	0.00538952	0.6875	rs10055978,rs10063589,rs10215297,rs10216316,rs10230193,rs10236879,rs10237313,rs10237442,rs10239000,rs10240938,rs10244023,rs10248903,rs10251739,rs10251980,rs10254237,rs10261758,rs10262731,rs10263046,rs10264390,rs10265042,rs10269380,rs10274403,rs10278451,rs	CEBPB,CXCL13,CXCR5,IKZF1,IL6ST,IL7,LTA,LTB,PRKCH,TNF,TOP3B
Mouse Phenotype Single KO	MP:0008080	abnormal CD8-positive, alpha-beta T cell differentiation	1	0	0	0	10.1567	279.718	2841	0.0025191	0.0255856	303	3.00144e-08	0.000272051	8.97858e-07	6.05879	1.98059	12	18	0.00587947	0.666667	rs10036335,rs1004420,rs10060185,rs10062715,rs10063121,rs10067174,rs10071660,rs10103678,rs1020396,rs10224410,rs10237852,rs10445003,rs10460479,rs10460480,rs1052240,rs10903117,rs10914540,rs11123869,rs111305401,rs111448338,rs111482684,rs111487075,rs111526189,	CIITA,DOCK2,ETS1,GIMAP5,IKBKB,IL15,ITK,LCK,PTPRC,RASGRP1,RUNX3,ZAP70
Mouse Phenotype Single KO	MP:0008397	abnormal CD4-positive, CD25-positive, alpha-beta regulatory T cell morphology	1	0	0	0	3.72783	762.105	2841	0.0068634	0.0255856	1115	0.0350833	1	0.285197	1.81764	6.05181	11	55	0.00538952	0.2	rs10103678,rs10152473,rs10232902,rs10278670,rs10279166,rs10410522,rs10416246,rs10852108,rs10852109,rs10852110,rs11073797,rs11073798,rs11073799,rs11077156,rs11077173,rs11083640,rs111282996,rs111283867,rs111286146,rs111289257,rs111367364,rs111432878,rs11143	ARHGEF1,BACH2,BATF,CARD11,GIMAP6,IRF5,ISG20,LAIR1,POLB,TBC1D22A,ZSCAN10
Mouse Phenotype Single KO	MP:0009633	absent cervical lymph nodes	1	0	0	0	31.2043	90.8208	2834	0.000817918	0.0255226	386	1.3994e-06	0.0126842	3.28605e-05	7.95217	0.880263	7	8	0.00342969	0.875	rs10215297,rs10216316,rs10230193,rs10236879,rs10237313,rs10237442,rs10239000,rs10240938,rs10244023,rs10248903,rs10251739,rs10251980,rs10254237,rs10261758,rs10262731,rs10263046,rs10264390,rs10265042,rs10269380,rs10274403,rs10278451,rs10892305,rs10892307,rs	CXCR5,IKZF1,IL7,LTA,LTB,TNF,TNFSF11
Mouse Phenotype Single KO	MP:0009337	abnormal splenocyte number	1	0	0	0	5.86379	482.793	2831	0.00434796	0.0254955	723	0.00222385	1	0.0278797	2.4786	4.84145	12	44	0.00587947	0.272727	rs10215297,rs10216316,rs10230193,rs10236879,rs10237313,rs10237442,rs10239000,rs10240938,rs10244023,rs10248903,rs10251739,rs10251980,rs10254237,rs10261758,rs10262731,rs10263046,rs10264390,rs10265042,rs10269380,rs10274403,rs10278451,rs10899750,rs111310729,r	BMF,DCLRE1C,FAS,GRK6,IKZF1,KLF13,PKN1,PTPN2,RFTN1,TET2,THEMIS,ZFP36L2
Mouse Phenotype Single KO	MP:0000484	abnormal pulmonary artery morphology	1	0	0	0	3.09349	914.5	2829	0.00823584	0.0254775	4376	0.707271	1	1	0.857377	5.83174	5	53	0.00244978	0.0943396	rs10056240,rs10067579,rs10170087,rs10171786,rs10173408,rs10173586,rs10176108,rs10187273,rs10189504,rs10193109,rs10194963,rs10195031,rs10196657,rs10196674,rs10197806,rs10201081,rs10202051,rs10202102,rs10202327,rs10204878,rs10207163,rs10208650,rs10208669,rs	ADAM19,AMN,BMP10,PTGER4,SDPR
Mouse Phenotype Single KO	MP:0010760	abnormal macrophage chemotaxis	1	0	0	0	5.48738	515.182	2827	0.00463965	0.0254595	319	6.49554e-08	0.000588755	1.84563e-06	3.60098	5.83174	21	53	0.0102891	0.396226	rs10088702,rs10135580,rs10171658,rs10175194,rs10175286,rs10181541,rs10182902,rs10182994,rs10195662,rs10195664,rs10199700,rs10201551,rs10929180,rs10929181,rs10929193,rs10933428,rs10933429,rs10933431,rs10933432,rs111221549,rs111285538,rs111319849,rs11132021	CCR2,CMKLR1,CNN2,CSF2,CX3CR1,FCER2,FLT1,GPR132,IFNG,IL4R,INPP5D,ITGA4,LGALS3,LITAF,MYO9B,PIK3CG,PLEC,PTK2B,REL,TRPV2,VDR
Mouse Phenotype Single KO	MP:0002606	increased basophil cell number	1	0	0	0	37.5969	74.8465	2814	0.000674056	0.0253424	1274	0.0672537	1	0.478483	3.0294	0.990296	3	9	0.00146987	0.333333	rs10215297,rs10216316,rs10230193,rs10236879,rs10237313,rs10237442,rs10239000,rs10240938,rs10244023,rs10248903,rs10251739,rs10251980,rs10254237,rs10261758,rs10262731,rs10263046,rs10264390,rs10265042,rs10269380,rs10274403,rs10278451,rs10899750,rs111310729,r	IKZF1,ITGB2,LYN
Mouse Phenotype Single KO	MP:0009489	abnormal blood vessel endothelium morphology	1	0	0	0	2.7857	1008.01	2808	0.00907795	0.0252884	1218	0.0601533	1	0.447643	1.62774	7.3722	12	67	0.00587947	0.179104	rs10035688,rs10039272,rs10039639,rs10056240,rs10065432,rs10067579,rs10195031,rs10461419,rs10737958,rs10742838,rs10838791,rs10838794,rs10903117,rs10931514,rs10940497,rs11039455,rs11039486,rs11039487,rs11039489,rs11039491,rs11039494,rs11039519,rs11039520,rs	ADAM19,CD44,CLIC4,ELK3,FAS,FLT1,HDAC7,ISL1,KLF2,MGAT1,PTPRJ,SDPR
Mouse Phenotype Single KO	MP:0002652	thin myocardium	1	0	0	0	2.62478	1067.9	2803	0.00961733	0.0252434	2213	0.235825	1	0.965891	1.28167	8.58257	11	78	0.00538952	0.141026	rs10084352,rs10084426,rs10165532,rs10186568,rs10188598,rs10742838,rs10838791,rs10838794,rs10931934,rs10957168,rs11039455,rs11039486,rs11039487,rs11039489,rs11039491,rs11039494,rs11039519,rs11039520,rs11039557,rs11039559,rs111272098,rs111422714,rs111452794	ADRBK1,CASP8,CFLAR,CHD7,GATA4,JARID2,MAPK14,PPP2R5C,PTPRJ,SMG9,WNK1
Mouse Phenotype Single KO	MP:0006055	abnormal vascular endothelial cell morphology	1	0	0	0	3.5856	781.46	2802	0.00703771	0.0252344	1019	0.0273465	1	0.243247	1.88623	5.83174	11	53	0.00538952	0.207547	rs10035688,rs10039272,rs10039639,rs10056240,rs10065432,rs10067579,rs10195031,rs10461419,rs10737958,rs10742838,rs10838791,rs10838794,rs10903117,rs10931514,rs10940497,rs11039455,rs11039486,rs11039487,rs11039489,rs11039491,rs11039494,rs11039519,rs11039520,rs	ADAM19,CD44,CLIC4,ELK3,FLT1,HDAC7,ISL1,KLF2,MGAT1,PTPRJ,SDPR
Mouse Phenotype Single KO	MP:0000277	abnormal heart shape	1	0	0	0	7.03032	398.275	2800	0.0035868	0.0252164	4054	0.634514	1	1	0.956652	2.09063	2	19	0.000979912	0.105263	rs10035688,rs10039272,rs10039639,rs10065432,rs10170087,rs10171786,rs10173408,rs10173586,rs10176108,rs10187273,rs10189504,rs10193109,rs10194963,rs10196657,rs10196674,rs10197806,rs10201081,rs10202051,rs10202102,rs10202327,rs10204878,rs10207163,rs10208650,rs	BMP10,ISL1
Mouse Phenotype Single KO	MP:0013764	decreased T-helper cell number	1	0	0	0	13.2038	211.53	2793	0.001905	0.0251533	569	0.000198337	1	0.00315944	3.89494	2.31069	9	21	0.0044096	0.428571	rs10435870,rs1050922,rs106009,rs106010,rs10750950,rs10750951,rs10897131,rs10897132,rs10897133,rs10982448,rs11079787,rs1108983,rs111218227,rs111256489,rs111319849,rs111469557,rs111475000,rs111496204,rs111500603,rs111507268,rs111509436,rs111509799,rs1116057	ARID5A,BATF,BCL6,CD274,CD5,IL4R,STAT6,TBX21,TNFSF15
Mouse Phenotype Single KO	MP:0008477	decreased spleen red pulp amount	1	0	0	0	24.262	114.912	2788	0.00103488	0.0251083	954	0.0187252	1	0.177909	3.0294	1.65049	5	15	0.00244978	0.333333	rs10212075,rs10215297,rs10216316,rs10230193,rs10236879,rs10237313,rs10237442,rs10239000,rs10240938,rs10244023,rs10248903,rs10251739,rs10251980,rs10254237,rs10261758,rs10262731,rs10263046,rs10264390,rs10265042,rs10269380,rs10274403,rs10278451,rs10854763,rs	GGTLC2,IKZF1,IL10,LYN,SPI1
Mouse Phenotype Single KO	MP:0009630	absent axillary lymph nodes	1	0	0	0	19.3498	143.98	2786	0.00129667	0.0250903	429	5.69384e-06	0.051609	0.000120301	7.06859	0.990296	7	9	0.00342969	0.777778	rs10215297,rs10216316,rs10230193,rs10236879,rs10237313,rs10237442,rs10239000,rs10240938,rs10244023,rs10248903,rs10251739,rs10251980,rs10254237,rs10261758,rs10262731,rs10263046,rs10264390,rs10265042,rs10269380,rs10274403,rs10278451,rs10892305,rs10892307,rs	CXCL13,CXCR5,IKZF1,IL7,LTA,LTB,TNF
Mouse Phenotype Single KO	MP:0009622	absent inguinal lymph nodes	1	0	0	0	22.545	123.442	2783	0.0011117	0.0250633	543	0.000110191	0.998774	0.00183936	6.05879	0.990296	6	9	0.00293974	0.666667	rs10215297,rs10216316,rs10230193,rs10236879,rs10237313,rs10237442,rs10239000,rs10240938,rs10244023,rs10248903,rs10251739,rs10251980,rs10254237,rs10261758,rs10262731,rs10263046,rs10264390,rs10265042,rs10269380,rs10274403,rs10278451,rs10892305,rs10892307,rs	CXCL13,CXCR5,IKZF1,LTA,LTB,TNF
Mouse Phenotype Single KO	MP:0004799	increased susceptibility to experimental autoimmune encephalomyelitis	1	0	0	0	5.44819	510.077	2779	0.00459368	0.0250272	236	2.80795e-10	2.54513e-06	1.07844e-08	4.11541	5.83174	24	53	0.0117589	0.45283	rs10066388,rs10165746,rs10168571,rs10171973,rs10172802,rs10180062,rs10197010,rs10207141,rs1039523,rs1039524,rs10497874,rs10804133,rs10814261,rs10918703,rs10918704,rs10932024,rs10932031,rs10932032,rs10972535,rs111270159,rs111292247,rs111319849,rs111342652,rs111449402,rs111566691,rs111604851,rs111860346,rs111879940,rs112071183,rs112123516,rs112142469,rs112227713,rs112236171,rs112368788,rs112389159,rs112413655,rs112431131,rs112500417,rs112524568,rs112532118,rs112652893,rs112679802,rs112696866,rs112734597,rs112835061,rs112844774,rs112866990,rs112910247,rs113001952,rs113036130,rs113140126,rs113155349,rs113208180,rs113240836,rs113364721,rs113528941,rs113652489,rs113674038,rs113803057,rs113865916,rs113895520,rs114010742,rs114049812,rs114058873,rs114127802,rs114194627,rs114277164,rs114338631,rs114340658,rs114352937,rs114428528,rs114450039,rs114478569,rs114487491,rs114536733,rs114560827,rs114605557,rs114608119,rs114657150,rs114664425,rs114668059,rs114709523,rs114710497,rs114751915,rs114818936,rs114819912,rs114868091,rs114894256,rs114905449,rs115107750,rs115108191,rs115113128,rs115122376,rs115125132,rs115212374,rs115229453,rs115251036,rs115313931,rs115395872,rs115456880,rs115480351,rs115491616,rs115510601,rs115515965,rs115575412,rs115583780,rs115590743,rs115611400,rs115666348,rs115669419,rs115697342,rs115702526,rs11571298,rs11571299,rs11571305,rs11571311,rs11571318,rs11571324,rs115916536,rs115925455,rs115947417,rs115977407,rs116021783,rs116044371,rs116046607,rs116085260,rs116116052,rs116121208,rs116131584,rs116165573,rs116185372,rs116193890,rs116328020,rs116363109,rs116391075,rs116539205,rs116564266,rs116591223,rs116633631,rs116650656,rs116679226,rs116725453,rs116745288,rs11675106,rs116757088,rs116757108,rs116794672,rs11682773,rs116847445,rs116874682,rs116986664,rs117040176,rs11707380,rs117110872,rs11714612,rs117147429,rs11718589,rs117323630,rs11739355,rs11739357,rs117512325,rs117676030,rs117973552,rs118067840,rs118134901,rs11880605,rs11883722,rs11887376,rs11889031,rs11889352,rs12059872,rs12088045,rs12094402,rs12095738,rs12120429,rs12143143,rs1214612,rs1214615,rs1214616,rs1214619,rs12327217,rs1237236,rs12529779,rs12569040,rs12724470,rs12735267,rs12740552,rs13009156,rs13030054,rs13076738,rs13098836,rs13186673,rs13384548,rs13387520,rs13411062,rs13425717,rs137897786,rs137898604,rs137943110,rs138029887,rs138034039,rs138035290,rs138036961,rs138128039,rs138128683,rs138175517,rs138235608,rs138242410,rs138315041,rs138326683,rs138342600,rs138393310,rs138427012,rs138459204,rs138487083,rs138612259,rs138636554,rs138647186,rs138650887,rs138693732,rs138714041,rs138738209,rs138786883,rs138953963,rs138956139,rs138995915,rs139029967,rs139030667,rs139089766,rs139105990,rs139176238,rs139209506,rs139258138,rs139313349,rs139338530,rs139381323,rs139479324,rs139485488,rs139577097,rs139624245,rs139632009,rs139634536,rs139639595,rs139649034,rs139649107,rs139704185,rs139816796,rs139828758,rs139844446,rs139854181,rs140004407,rs140012216,rs140014991,rs140018209,rs140036185,rs140037073,rs140049646,rs140087439,rs140162283,rs140264403,rs140298725,rs140327673,rs140364912,rs140420893,rs140467433,rs140504403,rs140684572,rs140690384,rs140786306,rs140798251,rs140851878,rs140853514,rs140963000,rs140991822,rs141025340,rs141066281,rs141180811,rs141196709,rs141322127,rs141347046,rs141357331,rs141389041,rs141423871,rs141451294,rs141506667,rs141606266,rs141642008,rs141696979,rs141778679,rs141788054,rs1418106,rs1418107,rs141893190,rs141922971,rs141962258,rs142001244,rs142015197,rs142126544,rs142148056,rs142178836,rs142231907,rs142240728,rs142304874,rs142309418,rs142387418,rs142449365,rs142509993,rs142550570,rs142598955,rs142612818,rs142620328,rs142682238,rs1427368,rs142753170,rs142753739,rs142756388,rs1427676,rs142777251,rs142798913,rs142808538,rs142815581,rs142830251,rs143023357,rs143028863,rs143031399,rs143060144,rs143072823,rs143098143,rs143099780,rs143105497,rs143121502,rs143175252,rs143179855,rs143234736,rs143299551,rs143396506,rs143402967,rs143417466,rs143454575,rs143502286,rs143582771,rs143584067,rs143597031,rs143617124,rs143652633,rs143654886,rs143658312,rs143682963,rs143704346,rs143729636,rs143742442,rs143771376,rs143866123,rs143876968,rs143884785,rs143922726,rs144041599,rs144046121,rs144072467,rs144106100,rs144225399,rs144252141,rs144301936,rs144368798,rs144480944,rs144579262,rs144642972,rs144716654,rs144722946,rs144733386,rs144812511,rs144814784,rs144861194,rs144917963,rs144980698,rs144988077,rs145004513,rs145085405,rs145132427,rs145197641,rs145204611,rs145271856,rs145287130,rs145291953,rs145299905,rs145505909,rs145619883,rs145646350,rs145691526,rs145724518,rs145738328,rs145750320,rs145863525,rs145869342,rs145918085,rs145980068,rs146075233,rs146135574,rs146147665,rs146166446,rs146197363,rs146203119,rs146232218,rs146294917,rs146314010,rs146369858,rs146376605,rs146417239,rs146538441,rs146568547,rs146613500,rs146694851,rs146703629,rs146729504,rs146807394,rs146820180,rs146844674,rs146847740,rs146935299,rs146935426,rs146938683,rs146944572,rs146957667,rs146969489,rs147008886,rs147050361,rs147072350,rs147083577,rs147095694,rs147178672,rs147292418,rs147317050,rs147340621,rs147389282,rs147417670,rs147495230,rs147514192,rs147527561,rs147561576,rs147562177,rs147564950,rs147577671,rs147640567,rs147649344,rs147749595,rs147840967,rs147878787,rs147984539,rs148006139,rs148136636,rs148137890,rs148148852,rs148205452,rs148209408,rs148217573,rs148226894,rs148281316,rs148468252,rs148485543,rs148512313,rs148513413,rs148522461,rs148563414,rs148575166,rs148597733,rs148643035,rs148651933,rs148678823,rs148767017,rs148800809,rs148883327,rs148924971,rs148962562,rs148991723,rs149021337,rs149027361,rs149044267,rs149129178,rs149232138,rs149242293,rs149244971,rs149263615,rs149324638,rs149335714,rs149449890,rs149486798,rs149495304,rs149501511,rs149553221,rs149586030,rs149674062,rs149689306,rs149727930,rs149845956,rs149854153,rs149861641,rs149863120,rs149973462,rs150006456,rs150015714,rs150104247,rs150184619,rs150196435,rs150231555,rs150429978,rs150452935,rs150478039,rs150513095,rs150558445,rs150581935,rs150633678,rs150681580,rs150686416,rs150725547,rs150753909,rs150809584,rs150844209,rs150877770,rs150908658,rs150921545,rs150983348,rs151030709,rs151038188,rs151053013,rs151117227,rs151168358,rs151186989,rs151197894,rs1529398,rs16840551,rs16859030,rs16859125,rs168668,rs17087042,rs17181667,rs1723004,rs1723022,rs1723023,rs17607065,rs17607100,rs17607135,rs1773538,rs1773539,rs1773544,rs1773545,rs1773557,rs17847690,rs17886039,rs179762,rs1799704,rs180677366,rs180782764,rs180804231,rs180845327,rs180935296,rs180974940,rs181019969,rs181080306,rs181095004,rs181098527,rs181110074,rs181120665,rs181154341,rs181195620,rs181222856,rs181294440,rs181296943,rs181342622,rs181380527,rs181386388,rs181479489,rs181481583,rs181549412,rs181579012,rs181623752,rs181656780,rs181665137,rs181669065,rs181670925,rs181697345,rs181723616,rs181746205,rs181797964,rs181856776,rs181952393,rs181984803,rs182046654,rs182077188,rs182134249,rs182222803,rs182284421,rs182294339,rs182378926,rs182436807,rs182441340,rs182446728,rs182468305,rs182494512,rs182509646,rs182584010,rs182593988,rs182782443,rs182934638,rs182944442,rs182961452,rs182972526,rs182992285,rs183010751,rs183017947,rs183049530,rs183144913,rs183151424,rs183259686,rs183266961,rs183341984,rs183373067,rs183620179,rs183666843,rs183736566,rs183749586,rs183777684,rs183778543,rs183840522,rs183868708,rs183875155,rs183955916,rs184012084,rs184020384,rs184024586,rs184094858,rs184164875,rs184178335,rs184254425,rs184294545,rs184449034,rs184477614,rs184485623,rs184488034,rs184493697,rs184518049,rs184520035,rs184552414,rs184580676,rs184604990,rs184611192,rs184666213,rs184683482,rs184684801,rs184691886,rs184728682,rs184765716,rs184778361,rs184872437,rs184911401,rs184918350,rs184921367,rs184939899,rs184976062,rs184982342,rs185085724,rs185103322,rs185106894,rs185123846,rs185157510,rs185230462,rs185256191,rs185294262,rs185334827,rs185385905,rs185477614,rs185478639,rs185484277,rs185583596,rs185592635,rs185597689,rs185636400,rs185654189,rs185742334,rs185748147,rs185780975,rs185792244,rs185831485,rs185900628,rs186004179,rs186017746,rs186026034,rs186044017,rs186107216,rs186132416,rs186268165,rs186276524,rs186319433,rs186328394,rs186331783,rs186335464,rs186339438,rs186341163,rs186348513,rs186358577,rs186382174,rs186543532,rs186600322,rs186659153,rs186675126,rs186698990,rs186789588,rs186833442,rs186936842,rs186988644,rs187009398,rs187103144,rs187116011,rs187152723,rs187163005,rs187173269,rs187174665,rs187177259,rs187206205,rs187216633,rs187312468,rs187370274,rs187390520,rs187488656,rs187557395,rs187799225,rs187818673,rs187833095,rs187874892,rs187955205,rs188031642,rs188057849,rs188070581,rs188085085,rs188151052,rs188168579,rs188175382,rs188184472,rs188217847,rs188290484,rs188303827,rs188456452,rs188484978,rs188659569,rs188699814,rs188713081,rs188750660,rs188862082,rs188916831,rs188927334,rs188953993,rs188955514,rs188955771,rs188984639,rs188991776,rs189001550,rs189110358,rs189145397,rs189198029,rs189205097,rs189228864,rs189267012,rs189422682,rs189436715,rs189443026,rs189504170,rs189520955,rs189523832,rs189574201,rs189581517,rs189592921,rs189610370,rs189664536,rs189807285,rs189853836,rs189893515,rs189913635,rs189919193,rs189949343,rs189959714,rs190033675,rs190034582,rs190037664,rs190067755,rs190127179,rs190200568,rs190263068,rs190349769,rs190363127,rs190402058,rs190430986,rs190447497,rs190494617,rs190600970,rs190608638,rs190630089,rs190667200,rs190726301,rs190770885,rs190816046,rs190854438,rs190905358,rs191029373,rs191031871,rs191079696,rs191088282,rs191128536,rs191131339,rs191173766,rs191309976,rs191331387,rs191331424,rs191332001,rs191405549,rs191434193,rs191497915,rs191531479,rs191572932,rs191575096,rs191591581,rs191664630,rs191674820,rs191703456,rs191736426,rs191749235,rs191849914,rs191927333,rs191987667,rs192069856,rs192076119,rs192076947,rs192086256,rs192100890,rs192174162,rs192186262,rs192246221,rs192290199,rs192303161,rs192312542,rs192370920,rs192376727,rs192417154,rs192445954,rs192454008,rs192593287,rs192634506,rs192636935,rs192680130,rs192680871,rs192684863,rs192708218,rs192714845,rs192745805,rs192750786,rs192753569,rs192803676,rs192838036,rs192845622,rs192862280,rs192924632,rs192950831,rs193044620,rs193048615,rs193064527,rs193083582,rs193121051,rs193163691,rs193185064,rs193209033,rs193211986,rs199561386,rs199670726,rs199690610,rs199702239,rs199726210,rs199821114,rs199946900,rs199970743,rs200103990,rs200170675,rs200180357,rs200224023,rs200271600,rs200375126,rs200389176,rs200420054,rs200663835,rs200831841,rs200905190,rs200921296,rs200975956,rs201014307,rs201173431,rs201200275,rs201219748,rs201451004,rs201541787,rs201594815,rs201631374,rs201739271,rs201882472,rs201942784,rs202159183,rs202187877,rs202226565,rs2140762,rs2179368,rs2195150,rs2217202,rs2241063,rs2258497,rs2277941,rs2280635,rs231723,rs231724,rs231725,rs231726,rs231762,rs231777,rs231778,rs231779,rs231780,rs231781,rs2462553,rs2480679,rs2654758,rs2654759,rs2683787,rs2683788,rs2683789,rs2683790,rs2693045,rs2693051,rs2693052,rs2693053,rs2722022,rs2722025,rs2733406,rs2733407,rs28435554,rs28690355,rs2949662,rs2949670,rs2982479,rs2982480,rs2982481,rs2982484,rs2995082,rs3108156,rs33937946,rs34162447,rs34251940,rs34260027,rs34322294,rs34344332,rs34359201,rs34383879,rs34406771,rs34462716,rs34500066,rs34588153,rs34595284,rs34658477,rs34725579,rs34759944,rs34786776,rs34793184,rs34921631,rs34924762,rs34925629,rs34940064,rs34940956,rs35041963,rs35057783,rs35079766,rs35094449,rs35266369,rs35296562,rs35307794,rs35332815,rs35409869,rs35411154,rs35506338,rs35536659,rs35671774,rs35674953,rs35689390,rs35699275,rs35703593,rs35719530,rs35809886,rs35915022,rs35935023,rs35941769,rs35978715,rs36022366,rs36026610,rs36056000,rs36059712,rs36125795,rs367593466,rs367595532,rs367696578,rs367784029,rs367786725,rs368053562,rs368072530,rs368089777,rs368237449,rs368246773,rs368346798,rs368486481,rs368617583,rs368646772,rs368660894,rs368818809,rs368973656,rs369214452,rs369262111,rs369383358,rs369452086,rs369453948,rs369580033,rs369683386,rs369816458,rs369840689,rs370006241,rs370008404,rs370151976,rs370214672,rs370292192,rs370447483,rs370492211,rs370501731,rs370638358,rs370681295,rs370708548,rs370936692,rs371069099,rs371114002,rs371314747,rs371441052,rs371534573,rs371536326,rs371787792,rs371859821,rs372058015,rs372129350,rs372153495,rs372259735,rs372402327,rs372507032,rs372830774,rs372860139,rs372947911,rs373031117,rs373120668,rs373179347,rs373267572,rs373331730,rs373572610,rs373695325,rs373727566,rs373919850,rs374120936,rs374123687,rs374260889,rs374269240,rs374271577,rs374275178,rs374584339,rs374707372,rs374795880,rs374840618,rs374868647,rs375084338,rs375103800,rs3751091,rs3751092,rs3751093,rs375135078,rs375222198,rs375286157,rs375307094,rs375394407,rs375496944,rs375641428,rs376038796,rs376119777,rs376279350,rs376352888,rs376414240,rs376446478,rs376487665,rs376552908,rs376585122,rs376598667,rs376856282,rs376892258,rs376924882,rs377122263,rs377233367,rs377307225,rs377529123,rs377535905,rs377560910,rs377694734,rs377730587,rs3794195,rs3797618,rs3820390,rs3829283,rs3923093,rs3931583,rs41265959,rs41265961,rs41277055,rs41277057,rs41396546,rs431978,rs4325730,rs4355090,rs4389322,rs439495,rs4452124,rs4521020,rs4521021,rs4522587,rs45587536,rs4657659,rs4675377,rs4675393,rs4682159,rs4787427,rs4787956,rs4879918,rs4897126,rs496888,rs5001228,rs512685,rs527272765,rs527300152,rs527301946,rs527327191,rs527408188,rs527426598,rs527522902,rs527537465,rs527539269,rs527567063,rs527582476,rs527623445,rs527649776,rs527697475,rs527699402,rs527706446,rs527730828,rs527732902,rs527741535,rs527829604,rs527843270,rs527884785,rs527891196,rs527901850,rs527922913,rs527952944,rs527985796,rs528041598,rs528078427,rs528089704,rs528096824,rs528114427,rs528125142,rs528163302,rs528249851,rs528287306,rs528334303,rs528340237,rs528359325,rs528376508,rs528412061,rs528427784,rs528453097,rs528493944,rs528526741,rs528549102,rs528580716,rs528613082,rs528638646,rs528692765,rs528719901,rs528738187,rs528751055,rs528908316,rs528962466,rs528972772,rs528978646,rs528991483,rs529007880,rs529024267,rs529061368,rs529065205,rs529094589,rs529130263,rs529134837,rs529197116,rs529199875,rs529232786,rs529236871,rs529246123,rs529292542,rs529338152,rs529405704,rs529434117,rs529442379,rs529531667,rs529533706,rs529561592,rs529614721,rs529630418,rs529640128,rs529670646,rs529748935,rs529783602,rs529788422,rs529795609,rs529990905,rs530028894,rs530204054,rs530225455,rs530229949,rs530261738,rs530314759,rs530353248,rs530373213,rs530375213,rs530420704,rs530435347,rs530465729,rs530502592,rs530510529,rs530584044,rs530598901,rs530612922,rs530694839,rs530758655,rs530772779,rs530801395,rs530810008,rs530832557,rs530982538,rs530996963,rs531066141,rs531099009,rs531114241,rs531114306,rs531167854,rs531168304,rs531186467,rs531308962,rs531341995,rs531343733,rs531408797,rs531433432,rs531472002,rs531476564,rs531501664,rs531518397,rs531538169,rs531684297,rs531725487,rs531772216,rs531797065,rs531800597,rs531833808,rs531854727,rs531906614,rs531916294,rs531938821,rs531974492,rs532030762,rs532031904,rs532076705,rs532108820,rs532157011,rs532186237,rs532198292,rs532316194,rs532374582,rs532427281,rs532544606,rs532564018,rs532572062,rs532619929,rs532625788,rs532706193,rs532743382,rs532771114,rs532804908,rs532807113,rs532827579,rs532852334,rs532860549,rs532887925,rs532986246,rs533069747,rs533103237,rs533145806,rs533151119,rs533188641,rs533205563,rs533215746,rs533264217,rs533332435,rs533453087,rs533459837,rs533463113,rs533503978,rs533547767,rs533573303,rs533618810,rs533723076,rs533734543,rs533743797,rs533777131,rs533834087,rs533860956,rs533946832,rs533954248,rs534022471,rs534079700,rs534146,rs534246150,rs534289361,rs534301654,rs534329626,rs534352147,rs534377715,rs534400396,rs534411967,rs534494752,rs534528669,rs534571222,rs534603439,rs534605959,rs534638308,rs534659505,rs534682911,rs534714909,rs534747452,rs534771273,rs534807391,rs534822513,rs534823594,rs534830023,rs534831360,rs534843984,rs534899093,rs534957333,rs534968735,rs534981229,rs534998717,rs535044925,rs535049881,rs535092316,rs535092816,rs535138299,rs535342409,rs535363396,rs535397832,rs535491229,rs535532611,rs535555973,rs535575513,rs535609428,rs535627730,rs535745832,rs535807863,rs535842500,rs535860788,rs535878246,rs535938543,rs536144848,rs536186628,rs536218257,rs536261783,rs536316418,rs536334516,rs536343724,rs536351685,rs536378121,rs536382398,rs536436504,rs536441737,rs536471762,rs536491541,rs536500717,rs536508085,rs536516320,rs536534984,rs536541721,rs536565880,rs536628423,rs536657355,rs536663242,rs536678814,rs536710433,rs536714343,rs536754976,rs536896540,rs536910603,rs536933369,rs536943214,rs536965419,rs537099704,rs537102724,rs537108558,rs537139028,rs537151704,rs537160738,rs537176315,rs537182604,rs537189178,rs537221271,rs537243773,rs537309603,rs537316320,rs537384889,rs537419683,rs537444113,rs537469311,rs537470528,rs537584138,rs537611862,rs537669436,rs537711015,rs537752634,rs537761175,rs537828849,rs537887838,rs537960078,rs538049302,rs538056901,rs538063291,rs538079907,rs538114064,rs538117059,rs538260917,rs538265844,rs538299392,rs538380596,rs538406117,rs538455913,rs538460133,rs538461048,rs538505855,rs538566267,rs538569607,rs538584752,rs538666043,rs538707211,rs538709536,rs538730611,rs538773658,rs538785251,rs538796777,rs538829143,rs538847156,rs538853918,rs538900305,rs538947431,rs539001730,rs539082115,rs539138342,rs539196083,rs539218359,rs539335082,rs539439072,rs539457957,rs539459028,rs539464780,rs539464828,rs539466727,rs539503066,rs539520454,rs539535210,rs539536082,rs539575419,rs539575523,rs539597212,rs539638785,rs539648665,rs539736900,rs539748446,rs539876102,rs539947752,rs539951758,rs540039283,rs540075611,rs540099567,rs540191275,rs540196088,rs540218241,rs540244282,rs540249023,rs540277614,rs540334325,rs540393589,rs540460929,rs540550972,rs540570886,rs540606061,rs540787268,rs540795560,rs540799035,rs540843621,rs540876721,rs540884704,rs540922745,rs540940904,rs540968700,rs540979285,rs541007079,rs541039343,rs541066649,rs541120315,rs541146840,rs541197436,rs541219290,rs541240496,rs541277973,rs541283460,rs541324134,rs541328149,rs541361805,rs541403924,rs541430369,rs541462527,rs541493747,rs541493859,rs541544262,rs541565128,rs541601288,rs541649258,rs541693946,rs541782325,rs541812855,rs541820944,rs541846373,rs541877987,rs541899947,rs541927500,rs541953933,rs542026507,rs542096092,rs542124321,rs542160768,rs542235754,rs542261305,rs542303468,rs542358564,rs542380203,rs542436552,rs542439673,rs542441243,rs542445040,rs542490685,rs542495737,rs542496547,rs542523589,rs542526229,rs542528221,rs542617726,rs542655180,rs542660884,rs542718558,rs542721304,rs542778801,rs542784345,rs542809109,rs542852682,rs542866191,rs542896556,rs542932044,rs542954812,rs542955639,rs542971809,rs542971985,rs543008426,rs543009165,rs543012973,rs543056958,rs543075229,rs543075263,rs543122553,rs543204781,rs543224827,rs543278173,rs543283207,rs543300290,rs543350052,rs543360167,rs543367144,rs543427690,rs543476509,rs543501027,rs543501351,rs543537724,rs543598422,rs543604256,rs543619632,rs543673313,rs543681025,rs543743456,rs543824387,rs543881270,rs543889332,rs543894270,rs543990940,rs544006269,rs544006564,rs544008056,rs544071630,rs544148946,rs544232663,rs544426265,rs544432867,rs544521475,rs544574230,rs544618144,rs544653123,rs544654238,rs544781007,rs544813431,rs544819961,rs544837681,rs544843762,rs544877604,rs544893673,rs544903038,rs544970059,rs545028615,rs545029204,rs545029807,rs545033121,rs545078994,rs545095669,rs545116372,rs545119873,rs545120721,rs545155006,rs545210065,rs545225178,rs545231937,rs545266468,rs545284572,rs545314937,rs545367477,rs545371514,rs545371754,rs545388389,rs545407948,rs545424932,rs545431894,rs545453794,rs545480251,rs545493514,rs545503054,rs545518180,rs545539042,rs545596868,rs545700954,rs545709530,rs545736124,rs545750553,rs545815757,rs545825931,rs545829249,rs545873950,rs545990025,rs546146329,rs546153605,rs546201708,rs546213394,rs546222975,rs546247654,rs546261752,rs546314832,rs546361639,rs546374521,rs546446734,rs546447043,rs546450549,rs546508320,rs546522992,rs546537925,rs546637213,rs546638257,rs546640544,rs546716493,rs546777138,rs546782429,rs546884497,rs546922389,rs546979497,rs546996172,rs546998403,rs547001082,rs547034796,rs547049308,rs547065191,rs547120624,rs547156478,rs547187919,rs547238486,rs547249726,rs547299208,rs547317083,rs547331431,rs547381330,rs547394625,rs547452839,rs547456538,rs547502346,rs547525238,rs547550503,rs547589270,rs547607711,rs547616634,rs547627067,rs547666919,rs547682948,rs547692390,rs547719276,rs547837223,rs547842934,rs547879691,rs548044801,rs548105070,rs548132994,rs548152353,rs548157212,rs548164422,rs548220683,rs548252787,rs548257403,rs548308592,rs548319966,rs548346030,rs548411918,rs548472681,rs548502948,rs548523510,rs548532422,rs548541715,rs548585332,rs548638668,rs548753158,rs548857328,rs548865830,rs548893621,rs548926348,rs549009506,rs549042845,rs549067019,rs549068975,rs549165844,rs549192161,rs549199442,rs549302456,rs549325959,rs549359129,rs549369340,rs549386639,rs549393079,rs549403672,rs549517560,rs549519772,rs549591868,rs549611806,rs549667012,rs549673091,rs549693589,rs549769740,rs549875105,rs549880085,rs549882069,rs550031678,rs550103531,rs550110302,rs550111218,rs550168522,rs550202608,rs550270200,rs550279508,rs550300194,rs550314842,rs550348675,rs550436299,rs550440309,rs550493138,rs550518506,rs550519471,rs550540867,rs550542974,rs550604028,rs550612978,rs550633273,rs550634307,rs550812132,rs550954640,rs551032043,rs551113832,rs551136912,rs551146800,rs551173200,rs551218363,rs551219351,rs551315429,rs551381405,rs551436369,rs551448464,rs551474490,rs551483350,rs551502993,rs551631826,rs551640331,rs551643529,rs551888397,rs551898417,rs551912483,rs551980799,rs552031856,rs552038353,rs552044829,rs552064402,rs552073768,rs552161089,rs552163643,rs552186325,rs552367532,rs552409272,rs552416424,rs552442387,rs552445072,rs552465567,rs552502731,rs552528715,rs552552460,rs552660753,rs552830536,rs552888385,rs552928206,rs552937437,rs553034359,rs553076257,rs553090706,rs553211198,rs553214649,rs553218670,rs553229688,rs553248326,rs553289493,rs553289703,rs553351559,rs553358120,rs553401484,rs553401987,rs553436908,rs553452906,rs553540523,rs553550115,rs553578755,rs553637376,rs553785189,rs553845908,rs553848574,rs553888670,rs553890451,rs553968947,rs553999525,rs554078218,rs554131925,rs554156753,rs554158042,rs554235896,rs554256173,rs554260877,rs554352741,rs554420760,rs554473671,rs554494902,rs554557577,rs554636682,rs554658174,rs554684219,rs554706371,rs554734564,rs554747813,rs554760099,rs554814109,rs554852684,rs554861279,rs554875189,rs554922258,rs554994388,rs555032209,rs555059454,rs555109199,rs555184494,rs555269769,rs555297676,rs555310922,rs555380671,rs555466917,rs555520779,rs555615075,rs555621177,rs555626043,rs555633911,rs555649674,rs555659573,rs555682935,rs555684208,rs555725319,rs555739715,rs555744558,rs555806729,rs555809283,rs555816456,rs555854528,rs555939024,rs555939416,rs555942145,rs555954440,rs555955328,rs555955743,rs556020876,rs556041471,rs556095959,rs556168985,rs556175850,rs556201645,rs556207720,rs556213029,rs556225089,rs556239453,rs556240106,rs556241319,rs556349392,rs556384130,rs556435155,rs556451004,rs556514358,rs556553051,rs556559487,rs55657178,rs556602013,rs556671071,rs556734400,rs556765280,rs556813027,rs556878070,rs556892555,rs556908422,rs556910073,rs556953829,rs556957108,rs556958838,rs55696551,rs557021972,rs557029392,rs557068242,rs557069069,rs557071401,rs557114607,rs557116456,rs557119932,rs557123682,rs557167690,rs557174444,rs557291264,rs557414935,rs557425335,rs557453322,rs557533941,rs557561787,rs557578597,rs557690066,rs557697218,rs557736617,rs557744614,rs557752562,rs557783004,rs557784437,rs557853927,rs557875232,rs557906287,rs55796634,rs55806747,rs558081796,rs558292708,rs558300784,rs558349210,rs558391360,rs558423386,rs558435071,rs55844778,rs558512233,rs558547059,rs558645316,rs558646907,rs558665079,rs558758392,rs558774927,rs558781397,rs558790302,rs558800538,rs558812504,rs558954128,rs558958588,rs558980110,rs559014934,rs559022185,rs559077223,rs559114697,rs559123151,rs559212246,rs559248854,rs559291801,rs559309568,rs559310955,rs559327214,rs559330500,rs559342777,rs559384801,rs559429030,rs559429804,rs559500866,rs559565007,rs559624477,rs559658753,rs55970948,rs559717486,rs559729590,rs559833731,rs559848985,rs559855308,rs559916398,rs559919391,rs559978764,rs55999019,rs560009399,rs560024265,rs560043767,rs560056093,rs560111682,rs560120825,rs560177965,rs560185888,rs560216528,rs560235746,rs560275405,rs560319589,rs560335266,rs560393411,rs560440403,rs560471361,rs560472160,rs560490107,rs560495850,rs560508127,rs560521373,rs560534474,rs560568365,rs560630889,rs560648103,rs56083753,rs560842931,rs560883501,rs560892808,rs560932638,rs560971080,rs56102377,rs561061171,rs561172249,rs561175879,rs561220761,rs561233087,rs561241128,rs561254688,rs561262982,rs561288508,rs561296660,rs561297595,rs561344602,rs561367234,rs561368432,rs561431428,rs561438288,rs56146083,rs561473732,rs561477231,rs561523689,rs561567015,rs561603865,rs561616604,rs561618235,rs561622226,rs561645271,rs561831857,rs561834738,rs561886723,rs561901440,rs561961825,rs561984128,rs561990391,rs56199250,rs562079580,rs562086586,rs562114434,rs562123474,rs562139535,rs562233711,rs56224196,rs562248498,rs562293533,rs562302027,rs562310452,rs562346868,rs562375170,rs562538540,rs562576954,rs562584307,rs562586605,rs562628738,rs562664368,rs562798604,rs562932582,rs562943878,rs563167089,rs563168724,rs563201127,rs563225819,rs563229757,rs563237071,rs563237490,rs56324422,rs563272517,rs563288291,rs563359593,rs563374073,rs563377313,rs563414907,rs563428389,rs563434855,rs563437114,rs563468427,rs563486643,rs563501642,rs563506314,rs563567773,rs563596169,rs563622976,rs563648835,rs563655677,rs563695332,rs563804548,rs56381406,rs563827714,rs563828214,rs56387603,rs56389214,rs563900159,rs563902268,rs563936405,rs563936741,rs563940257,rs563962507,rs563975640,rs564008610,rs564009815,rs564025164,rs564027536,rs564188504,rs564232752,rs564302062,rs564384358,rs564388565,rs564389353,rs564401508,rs564465098,rs564498359,rs564605107,rs564629603,rs564682564,rs564687607,rs564708906,rs564750602,rs564769835,rs564812719,rs564815906,rs564822451,rs564916794,rs564988375,rs565031797,rs565076935,rs565134229,rs565134270,rs565148723,rs565171431,rs565236174,rs565245715,rs565306517,rs565336961,rs565362407,rs565374326,rs565392728,rs565402145,rs565405868,rs565604611,rs565605647,rs565802399,rs565815936,rs565824019,rs565839133,rs565839190,rs565857906,rs565867241,rs565968487,rs566033680,rs566036487,rs566046013,rs566121969,rs566157113,rs566174599,rs566174973,rs566191950,rs566248515,rs566270677,rs566290562,rs566306503,rs566353925,rs566451022,rs566453564,rs566474324,rs566707756,rs566731061,rs566782116,rs566791761,rs566819971,rs566854671,rs566859440,rs566886168,rs566959309,rs566983128,rs566999454,rs567012053,rs567050530,rs567076311,rs567107852,rs567125243,rs567273544,rs567332565,rs567353778,rs567382957,rs567444167,rs567451093,rs567462231,rs567502856,rs567536049,rs567563380,rs567565843,rs567656202,rs567678146,rs567711146,rs567714782,rs567735563,rs567822229,rs567833588,rs567837633,rs567845097,rs567861309,rs567874941,rs567952453,rs567954650,rs567958337,rs567969324,rs568018823,rs568049986,rs568106106,rs568156234,rs568164252,rs568168252,rs568273349,rs568285094,rs568292134,rs568312664,rs568380747,rs568498352,rs568516381,rs568517122,rs568524881,rs568556838,rs568565062,rs568664665,rs568779529,rs568835798,rs568875150,rs568884717,rs568947110,rs568992730,rs569003376,rs569014459,rs569063121,rs569152961,rs569306727,rs569342759,rs569347027,rs569347532,rs569347768,rs569353087,rs569353247,rs569437583,rs569441330,rs569474215,rs569486733,rs569501853,rs569584773,rs569624821,rs569647432,rs569654968,rs569678978,rs569683102,rs569683188,rs569691712,rs569695704,rs569719928,rs569746463,rs569790254,rs569892838,rs569894562,rs569940419,rs569953920,rs569963574,rs570040444,rs570077756,rs570156624,rs570232634,rs570248284,rs570388039,rs570389544,rs570401290,rs570410428,rs570412949,rs570494842,rs570598273,rs570610272,rs570732615,rs570744959,rs570875973,rs571016785,rs571023374,rs571058366,rs571117902,rs571127332,rs571171777,rs571208580,rs571217637,rs571233267,rs571293907,rs571323720,rs571352588,rs571374993,rs571393037,rs571451438,rs571503375,rs571559653,rs571559965,rs571579201,rs571645496,rs571773670,rs571808327,rs571811370,rs571827334,rs571858457,rs571874096,rs571876105,rs571880014,rs571880795,rs571892811,rs571961083,rs572110387,rs572118598,rs572157772,rs572212604,rs572230876,rs572236018,rs572255222,rs572287408,rs572320131,rs572354183,rs572358077,rs572371869,rs572383801,rs572408854,rs572413756,rs572416801,rs572431642,rs572523622,rs572565234,rs572568487,rs572653387,rs572675603,rs572730519,rs572730687,rs572803095,rs572894790,rs572928605,rs573005438,rs573037264,rs573050865,rs573075757,rs573076880,rs573080879,rs573098610,rs573163834,rs573166948,rs573194332,rs573223418,rs573278182,rs573374757,rs573374865,rs573411041,rs573461123,rs573461648,rs573464384,rs573475715,rs573484028,rs573507138,rs573550845,rs573563746,rs573579199,rs573586501,rs573799730,rs573849425,rs573908641,rs573933707,rs573989426,rs574005729,rs574006247,rs574015110,rs574028709,rs574061803,rs574084133,rs574119491,rs574128517,rs574154552,rs574163298,rs574165453,rs574180465,rs574196152,rs574201160,rs574201998,rs574275544,rs574316724,rs574356310,rs574426209,rs574455321,rs574485746,rs574524307,rs574574531,rs574608576,rs574637808,rs574640071,rs574665501,rs574788156,rs574790643,rs574805614,rs574810936,rs57493073,rs574930907,rs574956623,rs575035600,rs575045984,rs575106845,rs575115661,rs575117429,rs575120303,rs575199549,rs575284907,rs575359406,rs575364839,rs575419205,rs575422319,rs575468281,rs575468554,rs575517895,rs575535313,rs575535570,rs575560586,rs575576242,rs575582590,rs575612282,rs57562427,rs575626345,rs575673926,rs575696844,rs575735255,rs575743948,rs575759116,rs57580622,rs57582432,rs575959086,rs575962481,rs576028332,rs576085120,rs576096826,rs576129217,rs576142305,rs576153846,rs576175642,rs576176281,rs576245335,rs576257247,rs576298873,rs576333273,rs576351295,rs576367799,rs576371572,rs576379446,rs576390443,rs576468458,rs576490243,rs576538284,rs576553569,rs576562367,rs576567080,rs576571682,rs576586727,rs576602837,rs576670913,rs576702768,rs576726359,rs576726896,rs576752735,rs576828544,rs576887230,rs576890853,rs577002466,rs577004588,rs577051300,rs577065126,rs577068591,rs577133549,rs577175669,rs577220116,rs577231948,rs577237418,rs577269027,rs577289465,rs577289817,rs577304245,rs577355520,rs577393663,rs577398695,rs577436692,rs577447631,rs577513101,rs577558866,rs577668320,rs577713542,rs577726975,rs577755042,rs577833032,rs577856183,rs577936103,rs577951828,rs577981380,rs577985047,rs578017763,rs578052925,rs578096332,rs578112830,rs578124011,rs578130007,rs578168909,rs578194081,rs578218756,rs578241451,rs578256577,rs57970633,rs58187269,rs58688016,rs590314,rs590368,rs59402908,rs59673194,rs59731247,rs59860072,rs60207346,rs60546285,rs61486503,rs61636073,rs61741540,rs61806155,rs61806166,rs62177559,rs62178360,rs62265702,rs62265703,rs6668371,rs6670426,rs6684652,rs6736298,rs6750786,rs6753946,rs6754077,rs6792290,rs704851,rs704852,rs704853,rs704854,rs71632310,rs71632312,rs72948659,rs73031805,rs73034932,rs73061028,rs732325,rs73238029,rs73238032,rs73856293,rs73856294,rs73985494,rs73985495,rs73985496,rs73991380,rs73993040,rs73993049,rs74016060,rs74121912,rs74337702,rs74357937,rs74450793,rs74610942,rs74727818,rs74808460,rs74812397,rs74818743,rs74887108,rs7512892,rs7521406,rs75219416,rs75263039,rs75287922,rs75331833,rs7534569,rs75410508,rs7549453,rs7549528,rs75532935,rs75534980,rs7554773,rs75649876,rs75651993,rs75790745,rs75823110,rs7589392,rs75987092,rs76013537,rs7602383,rs76026561,rs76048131,rs76139683,rs76210392,rs76210706,rs7621215,rs76216947,rs7631222,rs7639194,rs76452994,rs76460798,rs76474320,rs76631426,rs76667156,rs76683715,rs76693657,rs76725787,rs76766168,rs76817606,rs77029526,rs7709772,rs77122148,rs77130284,rs77162673,rs77234124,rs77338963,rs77378742,rs77411896,rs77440112,rs77470123,rs77591583,rs77604549,rs77616939,rs77678314,rs77692216,rs77725912,rs77752240,rs77778656,rs77815553,rs77825679,rs77850117,rs77851539,rs77875913,rs77967063,rs78031673,rs78063268,rs78087665,rs78092003,rs78132664,rs78234926,rs78281070,rs78385914,rs78465484,rs78486200,rs78494725,rs78523684,rs78523760,rs78587211,rs78683571,rs78684102,rs79126463,rs79127749,rs79285013,rs79414748,rs79499544,rs79559246,rs79603366,rs79607848,rs79768000,rs79832845,rs79835140,rs79897766,rs79939937,rs79971295,rs80074737,rs80208847,rs80216029,rs80239398,rs80240427,rs80286218,rs80295067,rs80300692,rs80329556,rs8105153,rs8106480,rs8106495,rs840014,rs858539,rs858541,rs858549,rs858550,rs863454,rs864537,rs9287081,rs9287082,rs944145,rs952962,rs952963,rs953807,rs953808,rs953809,rs9660922,rs9662048,rs976880,rs9825904,rs9861436,rs9908096,rs9928745	BTLA,CD200,CD247,CD274,CD74,CX3CR1,GADD45B,HCST,ICOS,IFNG,IFNGR1,IL21R,MAP4K1,MBP,MR1,NOS2,NR3C1,PDCD1,SIT1,TIGIT,TNFRSF1A,TNFRSF1B,TNFSF10,ZC3H12D
Mouse Phenotype Single KO	MP:0008578	decreased circulating interferon-gamma level	1	0	0	0	14.4273	191.79	2767	0.00172723	0.0249192	347	3.2729e-07	0.00296656	8.54916e-06	4.5441	3.08092	14	28	0.00685938	0.5	rs10035166,rs1004234,rs10051145,rs10053046,rs10065633,rs10066986,rs10068129,rs10072571,rs10072700,rs10165746,rs10168571,rs10171973,rs10172802,rs10180062,rs10197010,rs10207141,rs10213701,rs10214312,rs10224410,rs10237852,rs10401175,rs10402921,rs10402936,rs10404595,rs10410954,rs10422404,rs10479003,rs10490573,rs10497874,rs10804133,rs10932024,rs10932031,rs10932032,rs111296401,rs111545382,rs111607221,rs111723852,rs111873850,rs111906839,rs111956394,rs112067962,rs112590683,rs112652893,rs112722984,rs112753393,rs112932414,rs113140126,rs113208180,rs113242041,rs113364721,rs113371765,rs113437942,rs113485753,rs113528941,rs113556820,rs113737077,rs114049812,rs114076229,rs114140175,rs114173516,rs114194627,rs114196856,rs114304080,rs114306582,rs114338631,rs114352937,rs114371275,rs114463049,rs114523549,rs114586816,rs114597611,rs114598919,rs114603771,rs114690554,rs114710497,rs114741853,rs114929233,rs114979630,rs115057414,rs115064122,rs115107750,rs115186440,rs115206795,rs115212374,rs115251036,rs115328244,rs115377597,rs115395872,rs115409521,rs115456880,rs115575412,rs115579522,rs115587127,rs115614938,rs115646155,rs115646875,rs11571290,rs11571292,rs11571293,rs11571298,rs11571299,rs11571305,rs11571311,rs11571318,rs11571324,rs115731261,rs115821970,rs115917567,rs115945411,rs115954187,rs115979854,rs116005020,rs116022693,rs116037237,rs116165573,rs116185372,rs116216067,rs116260508,rs116282467,rs116309941,rs116363109,rs116363630,rs116365334,rs116453654,rs116481212,rs116539205,rs116650656,rs11666779,rs11668601,rs11671389,rs11672335,rs116745288,rs11675106,rs116757088,rs116763456,rs116773505,rs11682773,rs116835882,rs116873331,rs116975709,rs117110872,rs117200583,rs117226863,rs117245852,rs117282832,rs117323630,rs117345041,rs11740965,rs117410151,rs117435848,rs117447973,rs117529671,rs117561273,rs117644388,rs117725139,rs117827636,rs117847307,rs117896282,rs117975027,rs118129530,rs118133980,rs1181390,rs118163336,rs118172391,rs11880893,rs11881500,rs11882108,rs11883722,rs11887376,rs11889031,rs11889352,rs11954400,rs11958162,rs11977474,rs12460575,rs12461029,rs12529779,rs12657668,rs12981122,rs12984449,rs13009156,rs13030054,rs13170412,rs13184651,rs13384548,rs13387520,rs13408534,rs13411062,rs13425717,rs137913641,rs137941562,rs137980997,rs137993322,rs138029887,rs138035290,rs138080279,rs138090815,rs138102258,rs138180760,rs138185872,rs138212943,rs138342600,rs138397661,rs138487083,rs138606864,rs138609608,rs138663448,rs138670387,rs138827213,rs138953963,rs139047489,rs139089766,rs139105990,rs139130814,rs139198675,rs139209506,rs139215997,rs139318273,rs139381323,rs139441034,rs139485488,rs139597651,rs139602785,rs139632009,rs139634536,rs139639595,rs139642844,rs139649107,rs139704185,rs139715683,rs139844446,rs139854181,rs139911206,rs140004407,rs140014991,rs140021151,rs140049646,rs1400653,rs140082226,rs140194288,rs140260397,rs140264403,rs140276996,rs140291927,rs140298725,rs140300385,rs140327673,rs140510252,rs140575042,rs140585636,rs140684572,rs140684787,rs140690384,rs140745963,rs140749314,rs140759799,rs140780261,rs140838953,rs140851878,rs140963000,rs140991822,rs141027316,rs141140407,rs141183782,rs141189406,rs141196709,rs141347046,rs141367743,rs141376891,rs141389041,rs141436834,rs141513842,rs141642008,rs141656158,rs141879984,rs141937932,rs141962258,rs142032038,rs142064228,rs142087683,rs142148056,rs142158307,rs142189198,rs142198281,rs142309418,rs142365706,rs142423590,rs142449365,rs142456257,rs142565527,rs142570405,rs142583734,rs142637952,rs142652812,rs142682238,rs142723012,rs1427368,rs142738785,rs142740592,rs142753170,rs142753739,rs1427676,rs1427679,rs142815581,rs142853835,rs142928941,rs142959945,rs143028863,rs143030571,rs143072823,rs143098143,rs143179855,rs143184119,rs143234736,rs143280194,rs143289312,rs143359859,rs143483502,rs143554542,rs143560845,rs143575043,rs143617124,rs143629512,rs143654886,rs143658312,rs143659842,rs143682963,rs143695187,rs143700521,rs143747956,rs143779586,rs143836135,rs143840473,rs143878736,rs143932485,rs143993274,rs144041599,rs144072467,rs144093049,rs144106100,rs144186753,rs144260638,rs144336273,rs144348841,rs144368798,rs144398375,rs144620572,rs144644844,rs144646757,rs144722946,rs144725378,rs144757598,rs144794664,rs144980698,rs144988077,rs145000138,rs145085405,rs145138349,rs145193230,rs145197641,rs145258305,rs145260600,rs145287130,rs145347120,rs145479401,rs145499445,rs145505342,rs145516666,rs145644996,rs145646350,rs145692551,rs145722675,rs145750320,rs145784261,rs145792870,rs145798523,rs145822104,rs145869342,rs145918085,rs146097595,rs146100927,rs146149240,rs146203119,rs146207039,rs146287281,rs146376605,rs146415085,rs146475408,rs146531199,rs146532398,rs146550866,rs146596556,rs146610846,rs146613500,rs146637246,rs146660614,rs146664710,rs146703629,rs146720297,rs146787205,rs146807394,rs1468199,rs146844674,rs146847740,rs146873960,rs146891773,rs146903325,rs146921490,rs146935426,rs146986248,rs147008886,rs147072350,rs147317050,rs147335281,rs147358577,rs147359426,rs147389282,rs147495230,rs147514192,rs147546861,rs147562177,rs147582817,rs147649344,rs147761012,rs147897017,rs148095587,rs148136636,rs148159618,rs148205452,rs148209408,rs148226894,rs148281316,rs148290811,rs148358450,rs148378536,rs148411515,rs148419078,rs148454454,rs148522171,rs148523820,rs148568033,rs148618298,rs148643035,rs148678823,rs148695147,rs148800809,rs148925811,rs148961269,rs148975322,rs149044267,rs149129178,rs149232138,rs149234693,rs149251122,rs149294104,rs149334589,rs149343151,rs149346880,rs149347687,rs149449890,rs149487591,rs149501511,rs149503738,rs149542563,rs149579390,rs149674062,rs149676381,rs149684606,rs149689306,rs149704173,rs149828553,rs149973462,rs150010499,rs150027140,rs150028220,rs150035322,rs150074923,rs150089120,rs150093566,rs150231555,rs150242792,rs150338858,rs150349898,rs150478039,rs150491429,rs150581935,rs150584056,rs150601331,rs150656405,rs150686416,rs150753909,rs150794743,rs150803264,rs150809584,rs150877770,rs150983348,rs151038188,rs151053013,rs151154129,rs151155285,rs151197894,rs151232850,rs151268723,rs1529398,rs16840551,rs17181667,rs17594516,rs17622517,rs17622685,rs17715481,rs17848402,rs17848404,rs17848412,rs17848414,rs17848418,rs17848427,rs17848428,rs17848429,rs17848434,rs180720339,rs180738092,rs180777525,rs180804807,rs180807957,rs180845327,rs180858079,rs180861207,rs180908680,rs180935296,rs180972381,rs180987177,rs180998300,rs181019969,rs181098527,rs181106442,rs181120665,rs181132877,rs1811379,rs181140309,rs181293539,rs181372423,rs181548860,rs181549412,rs181558334,rs181605074,rs181653713,rs181697345,rs181720297,rs181723616,rs181742831,rs181797964,rs181810333,rs181995861,rs182001472,rs182006992,rs182046654,rs182047518,rs182063847,rs182077188,rs182111170,rs182130404,rs182179637,rs182190798,rs182235108,rs182283680,rs182294339,rs182298349,rs182380536,rs182459741,rs182468305,rs182521926,rs182584010,rs182585133,rs182715230,rs182766240,rs182803362,rs182819562,rs182822198,rs182934638,rs182957747,rs182992285,rs183016429,rs183017947,rs183025996,rs183044276,rs183049530,rs183095671,rs183137453,rs183144913,rs183258832,rs183266961,rs183341876,rs183358726,rs183364542,rs183395589,rs183436210,rs183504228,rs183630987,rs183641350,rs183741654,rs183749586,rs183778389,rs183797278,rs183864555,rs183868708,rs183875155,rs183931711,rs183955916,rs183979567,rs183994906,rs184020384,rs184041460,rs184108604,rs184129249,rs184266664,rs184294545,rs184328393,rs184364599,rs184441293,rs184449370,rs184477614,rs184488034,rs184537497,rs184560602,rs184580676,rs184618831,rs184645470,rs184682215,rs184683482,rs184684801,rs184743313,rs184755549,rs184778361,rs184808921,rs184921367,rs184939899,rs184972087,rs184991250,rs184992706,rs185059124,rs185095556,rs185123846,rs185177354,rs185247808,rs185256191,rs185294262,rs185307675,rs185415549,rs185426788,rs185469028,rs185477614,rs185484277,rs185516697,rs185533467,rs185597689,rs185614483,rs185636400,rs185644920,rs185654189,rs185748147,rs185792244,rs185889959,rs186026034,rs186044017,rs186052912,rs186054746,rs186128628,rs186135858,rs186144481,rs186164603,rs186222315,rs186222971,rs186237520,rs186268165,rs186315732,rs186318286,rs186328394,rs186341163,rs186341376,rs186358577,rs186395605,rs186414142,rs186423381,rs186474144,rs186596228,rs186658090,rs186671863,rs186675126,rs186680377,rs186707213,rs186740871,rs186756016,rs186775309,rs186789588,rs186837951,rs186881054,rs186975895,rs186988644,rs187002122,rs187009398,rs187081145,rs187101117,rs187103144,rs187109702,rs187116011,rs187152723,rs187158420,rs187173269,rs187271014,rs187276649,rs187312468,rs187355128,rs187370274,rs187380290,rs187390520,rs187623134,rs187658084,rs187757324,rs187759247,rs187799225,rs187818673,rs187874892,rs187920214,rs187932668,rs187950203,rs187996586,rs187998443,rs188031642,rs188033903,rs188057849,rs188070581,rs188083799,rs188100156,rs188112871,rs188184472,rs188192641,rs188282324,rs188325081,rs188330034,rs188373904,rs188456452,rs188484978,rs188514147,rs188525283,rs188578666,rs188623590,rs188632027,rs188725432,rs188750660,rs188805696,rs188839073,rs188849739,rs188862082,rs188867044,rs188907668,rs188939548,rs188955269,rs188955771,rs188983738,rs188991776,rs189001550,rs189023843,rs189032205,rs189060919,rs189065711,rs189110358,rs189133549,rs189179155,rs189267012,rs189374669,rs189446308,rs189520955,rs189574201,rs189592202,rs189592921,rs189614283,rs189664536,rs189705911,rs189805652,rs189846104,rs189853836,rs189865223,rs189893515,rs189926784,rs189941654,rs189972435,rs189973245,rs190002213,rs190033675,rs190034582,rs190041952,rs190067755,rs190127179,rs190179477,rs190321767,rs190349769,rs190363127,rs190383159,rs190398855,rs190430986,rs190444090,rs190467172,rs190485757,rs190494617,rs190549618,rs190713430,rs190720950,rs190726301,rs190856027,rs190905358,rs190910054,rs190941331,rs190952660,rs191079696,rs191079713,rs191101560,rs191128101,rs191128536,rs191160341,rs191177962,rs191202797,rs191232421,rs191309976,rs191331387,rs191389555,rs191405549,rs191409570,rs191459169,rs191459470,rs191461092,rs191481746,rs191539290,rs191568858,rs191575096,rs191581479,rs191599357,rs191653093,rs191714637,rs191776680,rs191805050,rs191849914,rs191934213,rs192069856,rs192074798,rs192086256,rs192101607,rs192128084,rs192160580,rs192167193,rs192174162,rs192181888,rs192221910,rs192246221,rs192303161,rs192319707,rs192373099,rs192376727,rs192474520,rs192593287,rs192634506,rs192653605,rs192665930,rs192680130,rs192681320,rs192685462,rs192696600,rs192712128,rs192714845,rs192745805,rs192750786,rs192761944,rs192803676,rs192815923,rs192862280,rs192885344,rs192924632,rs192954098,rs192984272,rs193044620,rs193059190,rs193064334,rs193083582,rs193103090,rs193125478,rs193163691,rs193185064,rs193209033,rs193233179,rs193263085,rs199614102,rs199626190,rs199681268,rs199690610,rs199726461,rs199767735,rs199923468,rs200008999,rs200030757,rs200180357,rs200257667,rs200271600,rs200316974,rs200396670,rs200535648,rs200597334,rs200736826,rs201037942,rs201186445,rs201523337,rs201541787,rs201645440,rs201796901,rs201857248,rs201931477,rs202187877,rs2070722,rs2070723,rs2070724,rs2070725,rs2070726,rs2070727,rs2070728,rs2070729,rs2070730,rs2070731,rs2162610,rs2195150,rs2217202,rs2269822,rs2306191,rs2306192,rs231723,rs231724,rs231725,rs231726,rs231762,rs231764,rs231765,rs231766,rs231777,rs231778,rs231779,rs231780,rs231781,rs231814,rs231815,rs231816,rs231828,rs231829,rs231830,rs231831,rs231832,rs231833,rs231834,rs231835,rs231837,rs2522056,rs2522058,rs2522059,rs2522065,rs2548993,rs2548996,rs2548997,rs2548999,rs2549000,rs2549001,rs2549002,rs2549003,rs2549004,rs2549005,rs2549006,rs2549010,rs2706356,rs2706383,rs273476,rs273480,rs273504,rs273506,rs273507,rs273508,rs28655019,rs3093557,rs3093660,rs3181080,rs3181096,rs3181097,rs34162447,rs34362950,rs34423195,rs34786776,rs34850771,rs34919616,rs35018855,rs35026308,rs35411154,rs35666400,rs367784029,rs367786725,rs367925836,rs367928028,rs367958568,rs367987087,rs368646772,rs368683462,rs368847962,rs368872876,rs368975975,rs369262111,rs369452086,rs369515914,rs369580033,rs369692805,rs369957581,rs369983988,rs369999622,rs370317256,rs370681295,rs370688246,rs371069099,rs371114002,rs371273248,rs371847033,rs371859821,rs371966964,rs372019174,rs372395969,rs372420710,rs372496320,rs372564829,rs372691038,rs372735027,rs372830774,rs372860139,rs372918244,rs372975067,rs373154148,rs373267572,rs373295248,rs373660165,rs373724774,rs373734241,rs373790332,rs374100849,rs374120936,rs374123687,rs374242413,rs374270706,rs374345105,rs374378468,rs374745315,rs374857062,rs374936234,rs375135078,rs375852003,rs376038796,rs376231296,rs376283840,rs376305072,rs376414240,rs3764565,rs3764566,rs376465998,rs376584523,rs376856282,rs3769684,rs377007008,rs377233367,rs377347063,rs377445865,rs377560910,rs377712973,rs3807383,rs3846732,rs3857440,rs3923093,rs41265959,rs41265961,rs41297589,rs4143335,rs41468446,rs41525648,rs4248164,rs4254532,rs4325730,rs4355090,rs4389322,rs4452124,rs4521020,rs4521021,rs4522587,rs45455091,rs45557832,rs4675377,rs4675393,rs4705945,rs4808307,rs527260487,rs527263209,rs527269951,rs527316459,rs527337778,rs527402403,rs527408188,rs527495502,rs527522902,rs527537465,rs527596841,rs527623445,rs527649776,rs527697475,rs527732902,rs527765628,rs527779264,rs527878218,rs527884785,rs527936737,rs527997588,rs528078427,rs528089704,rs528114427,rs528182068,rs528207256,rs528227069,rs528241609,rs528258808,rs528259378,rs528259437,rs528269269,rs528333138,rs528334303,rs528339602,rs528427630,rs528453097,rs528477109,rs528526741,rs528613082,rs528713595,rs528719901,rs528731941,rs528751055,rs528752999,rs528756230,rs528767626,rs528794369,rs528800616,rs528802907,rs528978646,rs529024267,rs529034915,rs529063742,rs529094589,rs529130263,rs529191729,rs529202979,rs529231170,rs529257696,rs529274328,rs529289231,rs529294311,rs529332554,rs529338152,rs529405704,rs529434117,rs529464182,rs529472224,rs529652846,rs529711828,rs529718112,rs529741997,rs529777966,rs529784314,rs529859200,rs529941141,rs530027613,rs530028894,rs530111217,rs530137176,rs530229949,rs530231931,rs530261738,rs530269780,rs530306832,rs530334086,rs530350623,rs530353248,rs530368967,rs530380334,rs530382187,rs530427253,rs530435347,rs530464515,rs530502592,rs530510529,rs530527468,rs530563852,rs530584044,rs530611302,rs530611412,rs530625786,rs530737963,rs530764359,rs530780775,rs530810008,rs530828120,rs530830131,rs530919683,rs530953855,rs530982538,rs530996963,rs531114306,rs531168304,rs531181750,rs531234836,rs531308962,rs531310180,rs531316765,rs531332648,rs531355154,rs531421575,rs531476564,rs531484822,rs531518397,rs531542852,rs531614780,rs531668286,rs531685140,rs531696319,rs531772022,rs531772216,rs531879992,rs531897047,rs531970112,rs531974492,rs532031999,rs532076705,rs532108820,rs532114104,rs532154654,rs532181416,rs532230092,rs532231764,rs532316194,rs532403771,rs532418320,rs532427281,rs532470272,rs532485996,rs532510657,rs532544606,rs532547241,rs532572062,rs532591072,rs532611423,rs532633684,rs532686927,rs532712253,rs532717265,rs532743382,rs532761005,rs532807113,rs532827579,rs532887925,rs532953004,rs532986246,rs533050446,rs533134281,rs533168981,rs533205563,rs533238731,rs533264217,rs533304368,rs533332435,rs533430846,rs533453087,rs533463113,rs533514826,rs533547767,rs533723076,rs533724961,rs533734543,rs533804398,rs533834087,rs533843924,rs533848941,rs533854350,rs533860956,rs533877075,rs533889978,rs533940876,rs533946832,rs533949975,rs533954248,rs533962047,rs534022471,rs534047546,rs534077097,rs534077793,rs534079700,rs534115613,rs534141982,rs534147214,rs534159147,rs534246150,rs534279270,rs534283276,rs534301654,rs534373322,rs534377715,rs534451985,rs534629226,rs534714909,rs534747452,rs534757424,rs534771273,rs534813431,rs534899093,rs534951347,rs534957333,rs534998717,rs535049881,rs535081906,rs535121330,rs535138299,rs535176641,rs535250364,rs535336028,rs535338974,rs535347056,rs535393309,rs535397832,rs535427571,rs535522864,rs535532611,rs535755629,rs535842500,rs535878246,rs535918727,rs536016146,rs536018217,rs536033308,rs536044188,rs536157907,rs536210037,rs536218257,rs536291665,rs536316418,rs536382398,rs536420271,rs536491541,rs536500717,rs536503133,rs536508085,rs536663242,rs536710433,rs536759680,rs536913426,rs536925426,rs536965419,rs536996953,rs537108558,rs537125076,rs537160738,rs537164033,rs537176315,rs537181681,rs537202130,rs537221271,rs537240477,rs537240602,rs537305312,rs537309603,rs537316320,rs537384889,rs537401710,rs537419683,rs537444113,rs537452662,rs537494202,rs537503428,rs537566876,rs537582642,rs537622163,rs537752634,rs537755102,rs537761175,rs537767456,rs537814284,rs537865397,rs537886930,rs537915358,rs538056901,rs538079907,rs538089216,rs538117059,rs538273251,rs538289052,rs538313416,rs538323158,rs538327358,rs538339499,rs538441564,rs538455913,rs538477604,rs538516122,rs538556190,rs538593502,rs538644445,rs538666043,rs538679932,rs538687225,rs538700744,rs538709536,rs538733034,rs538769992,rs538773658,rs538774215,rs538859726,rs539025427,rs539077593,rs539082115,rs539182436,rs539229668,rs539268705,rs539272775,rs539328901,rs539335082,rs539390347,rs539459028,rs539503066,rs539558159,rs539679613,rs539700959,rs539717023,rs539736900,rs539748446,rs539755983,rs539831271,rs539876102,rs540003549,rs540024609,rs540038900,rs540039283,rs540075611,rs540099567,rs540109704,rs540218241,rs540266506,rs540277614,rs540293014,rs540312312,rs540351457,rs540353270,rs540356046,rs540372008,rs540442299,rs540456688,rs540460929,rs540481267,rs540484816,rs540550972,rs540570886,rs540702518,rs540723583,rs540787268,rs540795560,rs540799035,rs540845264,rs540892829,rs540943503,rs540951038,rs540964140,rs541005721,rs541077407,rs541135496,rs541186940,rs541219290,rs541277973,rs541283117,rs541285396,rs541403924,rs541430369,rs541457390,rs541457822,rs541493747,rs541493859,rs541566843,rs541601288,rs541646499,rs541649258,rs541771348,rs541812855,rs541846373,rs541899947,rs541900845,rs541929059,rs541952073,rs541976406,rs542013845,rs542190435,rs542236966,rs542270578,rs542302957,rs542303468,rs542335102,rs542358564,rs542380203,rs542384627,rs542426539,rs542436552,rs542439673,rs542475642,rs542485803,rs542495737,rs542514858,rs542523589,rs542551225,rs542573250,rs542588751,rs542655180,rs542660884,rs542678795,rs542692523,rs542697564,rs542702855,rs542718065,rs542718558,rs542735991,rs542809109,rs542839443,rs542860772,rs542876264,rs542923445,rs542932044,rs542954812,rs542964822,rs542971809,rs542971985,rs543056958,rs543068024,rs543075229,rs543103118,rs543105198,rs543106784,rs543111730,rs543112180,rs543150681,rs543204781,rs543213436,rs543282316,rs543292101,rs543350052,rs543354095,rs543385710,rs543387974,rs543494706,rs543550363,rs543598422,rs543604256,rs543615852,rs543619632,rs543667292,rs543670450,rs543672245,rs543674672,rs543681025,rs543717591,rs543743456,rs543816965,rs543889332,rs543890766,rs543900468,rs543934422,rs543945393,rs543966692,rs543979801,rs544008056,rs544071630,rs544148946,rs544255769,rs544261480,rs544337742,rs544360054,rs544439903,rs544455326,rs544488798,rs544495153,rs544589034,rs544592626,rs544608464,rs544622319,rs544673508,rs544745254,rs544770206,rs544839641,rs544857710,rs544860643,rs544903038,rs544970059,rs545007579,rs545029204,rs545030999,rs545033121,rs545064383,rs545075058,rs545093948,rs545095669,rs545097507,rs545125143,rs545203437,rs545247960,rs545284572,rs545367477,rs545371514,rs545411272,rs545411274,rs545431894,rs545459895,rs545495624,rs545750553,rs545842951,rs545850001,rs545850237,rs545873950,rs545937830,rs545966335,rs546090495,rs546153605,rs546213394,rs546247654,rs546314832,rs546368276,rs546399324,rs546422092,rs546430705,rs546431731,rs546435078,rs546447043,rs546478939,rs546508320,rs546514571,rs546522992,rs546633578,rs546637213,rs546647944,rs546777138,rs546782429,rs546905410,rs546929699,rs546998403,rs547001082,rs547039982,rs547042728,rs547120624,rs547149954,rs547150927,rs547186271,rs547187919,rs547189179,rs547238486,rs547296264,rs547299208,rs547317083,rs547358254,rs547388101,rs547404383,rs547508371,rs547524152,rs547525238,rs547550503,rs547589695,rs547602717,rs547616634,rs547660513,rs547666050,rs547710595,rs547789251,rs547790547,rs547814355,rs547842934,rs547877214,rs547956451,rs547996642,rs548033576,rs548040019,rs548072615,rs548135230,rs548152353,rs548162494,rs548220683,rs548257403,rs548297666,rs548308592,rs548359440,rs548411918,rs548447710,rs548469494,rs548472681,rs548474760,rs548502948,rs548532422,rs548565703,rs548585332,rs548587030,rs548601220,rs548616181,rs548634434,rs548853789,rs548907052,rs548930738,rs548962803,rs549022205,rs549029062,rs549042845,rs549141961,rs549165844,rs549199442,rs549254543,rs549302456,rs549315812,rs549325959,rs549369340,rs549386639,rs549400146,rs549419310,rs549566009,rs549586404,rs549587883,rs549611806,rs549636818,rs549641956,rs549668123,rs549673091,rs549681455,rs549693589,rs549694880,rs549733081,rs549746059,rs549787411,rs549808903,rs549867377,rs549875105,rs549905160,rs550031678,rs550081887,rs550112490,rs550142341,rs550147188,rs550168522,rs550226684,rs550278693,rs550287123,rs550289660,rs550300194,rs550436299,rs550496938,rs550542974,rs550563387,rs550564118,rs550612978,rs550614838,rs550622916,rs550624092,rs550633273,rs550646599,rs550738528,rs550826374,rs550938242,rs551032043,rs551113832,rs551128005,rs551143212,rs551146800,rs551208871,rs551218363,rs551219351,rs551284993,rs551341632,rs551348861,rs551356594,rs551381405,rs551404325,rs551422765,rs551448464,rs551497191,rs551527378,rs551547043,rs551549783,rs551606121,rs551631826,rs551640331,rs551737901,rs551738709,rs551751034,rs551813706,rs551823418,rs551898417,rs551919181,rs551959724,rs551985751,rs552004216,rs552029863,rs552043394,rs552064402,rs552065720,rs552073768,rs552093134,rs552098536,rs552114897,rs552150051,rs552163643,rs552173085,rs552175733,rs552179790,rs552215445,rs552238957,rs552239141,rs552265908,rs552291054,rs552303089,rs552367532,rs552373249,rs552408243,rs552409272,rs552418499,rs552441390,rs552445072,rs552465567,rs552509891,rs552511159,rs552528715,rs552552460,rs552613980,rs552659779,rs552703514,rs552744625,rs552758700,rs552793746,rs552821461,rs552826528,rs552830536,rs552888385,rs552921025,rs553020899,rs553024410,rs553071262,rs553090706,rs553105409,rs553164313,rs553214652,rs553248326,rs553267161,rs553358120,rs553407750,rs553436908,rs553452906,rs553493446,rs553540523,rs553550115,rs553571551,rs553600248,rs553648110,rs553664523,rs553669822,rs553691769,rs553781082,rs553848574,rs553888670,rs553890451,rs553896115,rs553900646,rs553930228,rs553975306,rs553984348,rs554052168,rs554060770,rs554078218,rs554080611,rs554114502,rs554179233,rs554182534,rs554224178,rs554263336,rs554291233,rs554328010,rs554352741,rs554408013,rs554425242,rs554473671,rs554475744,rs554514429,rs554557577,rs554566287,rs554602976,rs554636682,rs554684219,rs554720094,rs554732260,rs554739081,rs554747813,rs554757779,rs554862197,rs554875189,rs554980558,rs554989540,rs555007819,rs555043601,rs555045189,rs555215487,rs555347089,rs555373293,rs555415885,rs555447154,rs555466047,rs555466917,rs555484073,rs555541430,rs555560713,rs555621177,rs555668720,rs555682935,rs555770942,rs555805896,rs555806729,rs555929064,rs555931466,rs555932379,rs555939024,rs555942145,rs555954440,rs556006206,rs556026948,rs556031792,rs556041471,rs556113580,rs556176440,rs556196866,rs556225089,rs556239453,rs556374529,rs556378543,rs556413804,rs556435155,rs556453051,rs556460347,rs556497418,rs556549537,rs556570500,rs55657178,rs556592246,rs556602013,rs556636658,rs556662164,rs556671071,rs556734400,rs556747943,rs556813027,rs556813396,rs556821666,rs556892555,rs556927990,rs556935162,rs556990889,rs557003263,rs55705516,rs557068242,rs557071401,rs557116456,rs557119932,rs557122334,rs557237637,rs557307000,rs557382800,rs557414935,rs557437936,rs55746618,rs557485788,rs557533941,rs557547391,rs557570143,rs55759716,rs557690066,rs557736617,rs557752562,rs557768295,rs557783004,rs557856100,rs557863300,rs557875705,rs557902088,rs557935700,rs557939368,rs558054741,rs558058632,rs55806747,rs558081796,rs558092977,rs558114498,rs558221523,rs558246925,rs558356191,rs558373927,rs558384469,rs558423386,rs558428608,rs558429895,rs558445330,rs558485121,rs558485158,rs558500603,rs558547059,rs558554626,rs558564617,rs558599725,rs558640852,rs558707155,rs558774927,rs558780126,rs558781397,rs558800538,rs558812504,rs558839531,rs558926337,rs558982290,rs558989410,rs559022185,rs559037308,rs559064198,rs559123151,rs559238592,rs559248854,rs559257014,rs559429030,rs559500866,rs559528397,rs559576463,rs559600216,rs559696185,rs559717486,rs559775195,rs559855308,rs559870033,rs559891711,rs55993826,rs559941433,rs55999019,rs560002537,rs560024265,rs560029463,rs560039249,rs560043767,rs560050202,rs560070106,rs560080391,rs560080425,rs560111682,rs560119497,rs560132147,rs560134537,rs560140703,rs560168713,rs560176355,rs560201871,rs560235746,rs560242388,rs560275405,rs560296245,rs560335266,rs560345884,rs560364805,rs560377698,rs560392916,rs560464456,rs560467691,rs560471361,rs560484855,rs560495850,rs560552341,rs560560794,rs560801336,rs56083753,rs560883501,rs560892808,rs560939047,rs560966080,rs560994462,rs561005493,rs56102377,rs561024813,rs56104912,rs561075265,rs561114822,rs561156447,rs561172249,rs561193346,rs561220761,rs561233087,rs561246844,rs561252907,rs561278776,rs561335941,rs561353718,rs561367234,rs561368432,rs561381228,rs561438288,rs56146083,rs561486881,rs561544162,rs561591427,rs561602267,rs561605064,rs561619072,rs561689872,rs561707035,rs561713295,rs561802689,rs561819313,rs56182719,rs561832737,rs561901440,rs561961825,rs562036736,rs562123474,rs562152029,rs562248498,rs562293533,rs562375170,rs562381012,rs562440629,rs562480339,rs562486774,rs562508345,rs56252442,rs562538540,rs562543635,rs562566801,rs562584307,rs562642235,rs562661563,rs562701199,rs562708342,rs562747775,rs562826711,rs562872621,rs56288038,rs563033054,rs56303412,rs563046278,rs563100614,rs563103412,rs563141833,rs563168724,rs563190990,rs563225819,rs563229757,rs56324422,rs563288291,rs563317585,rs563364198,rs563374073,rs563435265,rs563468427,rs563472470,rs563506314,rs563567773,rs563576509,rs563622976,rs563704330,rs563757964,rs56381406,rs563827714,rs56387603,rs563890692,rs563900159,rs563940257,rs56399643,rs564082241,rs564162367,rs564182202,rs564185225,rs564201575,rs564236919,rs564306009,rs564384358,rs564389353,rs564465098,rs564511749,rs564612284,rs564629603,rs564676708,rs564682564,rs564687607,rs564708906,rs564717504,rs564804561,rs564815906,rs564822873,rs564828234,rs564858270,rs564886972,rs564901272,rs564950146,rs564993279,rs565029790,rs565031797,rs565079844,rs565148723,rs565326840,rs565336961,rs565374326,rs565392728,rs565457858,rs565467453,rs565472684,rs565497008,rs565541505,rs565542266,rs565564506,rs565621477,rs565629417,rs565684466,rs565764563,rs565796527,rs565839133,rs565865193,rs565896907,rs565901904,rs565920634,rs565931795,rs565948941,rs565968487,rs566026235,rs566029540,rs566084076,rs566093215,rs566102770,rs566160448,rs566174599,rs566174973,rs566247054,rs566265428,rs566270677,rs566275012,rs566353925,rs566387744,rs566401519,rs566403547,rs566407585,rs566470536,rs566506278,rs566515587,rs566526636,rs566532955,rs566561800,rs566650300,rs566677297,rs566691131,rs566707756,rs566819971,rs566923597,rs566933622,rs566999454,rs567012053,rs567125243,rs567167780,rs567224633,rs567247109,rs567281546,rs567299289,rs567332565,rs567353778,rs567377053,rs567382957,rs567480704,rs567502856,rs567536049,rs567563380,rs567613387,rs567619176,rs567655528,rs567678146,rs567680802,rs567731052,rs567765019,rs567812915,rs567842148,rs567845097,rs567874941,rs567882729,rs567890248,rs567900155,rs567915808,rs567954650,rs567974362,rs568049986,rs568139848,rs568164479,rs568168252,rs568233594,rs568250422,rs568251607,rs568252942,rs568273349,rs568282609,rs568312664,rs568320515,rs568324060,rs568393089,rs568426617,rs568524881,rs568543222,rs568556838,rs568613966,rs568664665,rs568731639,rs568740918,rs568769453,rs568779529,rs568847987,rs568869232,rs568875150,rs568905165,rs568920655,rs568931771,rs568968538,rs569182245,rs569231316,rs569248477,rs569273399,rs569285583,rs569334741,rs569353087,rs569353247,rs569381738,rs569438466,rs569441330,rs569479153,rs569501853,rs569575004,rs569584773,rs569635025,rs569654968,rs569678978,rs569683102,rs569699716,rs569746463,rs569763074,rs569826463,rs569831288,rs569844924,rs569850549,rs569892838,rs569953920,rs569981018,rs570028256,rs570064670,rs570077756,rs570160095,rs570205335,rs570230428,rs570232634,rs570248284,rs570258003,rs570294125,rs570300611,rs570329794,rs570369245,rs570515876,rs570598273,rs570633215,rs570643326,rs570650244,rs570657536,rs570688726,rs570744959,rs570789868,rs570833541,rs570862785,rs570886734,rs570902330,rs570937889,rs570956663,rs571023374,rs571040296,rs571058366,rs571127332,rs571171777,rs571208580,rs571280433,rs571393037,rs571503375,rs571559965,rs571575370,rs571577897,rs571586225,rs571597405,rs571636139,rs571740879,rs571754218,rs571770812,rs571773670,rs571777821,rs571827334,rs571833697,rs571865915,rs571879739,rs571882806,rs571959393,rs571961083,rs571989167,rs571990629,rs572076120,rs572158384,rs572228020,rs572255222,rs572352084,rs572371869,rs572407824,rs572419229,rs572431642,rs572449119,rs572529686,rs572536157,rs572540566,rs572565234,rs572611124,rs572653387,rs572654456,rs572717408,rs572730519,rs572831279,rs573026614,rs573037264,rs573050865,rs573070933,rs573075757,rs573076880,rs573098610,rs573149189,rs573155388,rs573163834,rs573167252,rs573194332,rs573205719,rs573278182,rs573323251,rs573453184,rs573470735,rs573496708,rs573507138,rs573517283,rs573614046,rs573641896,rs573668551,rs573671517,rs573722163,rs573794738,rs573799299,rs573848840,rs573849425,rs573868640,rs573903179,rs573907476,rs573942151,rs574005729,rs574061803,rs574078391,rs574085040,rs574105536,rs574119491,rs574153314,rs574154552,rs574165453,rs574180465,rs574201998,rs574275544,rs574282803,rs574393806,rs574398472,rs574440854,rs574448200,rs574468110,rs574473695,rs574485746,rs574501620,rs574514774,rs574529751,rs574614131,rs574628320,rs574638141,rs574640071,rs574645703,rs574671424,rs574725680,rs574777037,rs574798544,rs574863503,rs574886891,rs574930907,rs574959652,rs574964576,rs575003838,rs575045984,rs575115661,rs575128829,rs575144386,rs575146623,rs575203946,rs575280117,rs575323250,rs575364839,rs575370084,rs575419205,rs575422319,rs575431848,rs575517895,rs575535570,rs575541881,rs575560586,rs575576242,rs57562427,rs575673926,rs575736698,rs575742379,rs575824111,rs575875699,rs575946252,rs576005832,rs576051393,rs576146542,rs576154926,rs576167153,rs576257247,rs576289327,rs576333273,rs576351295,rs576371572,rs576390443,rs576432124,rs576468458,rs576473588,rs576538284,rs576540255,rs576571682,rs576602837,rs576632530,rs576670913,rs576726359,rs576726896,rs576794039,rs576860800,rs576894777,rs576960882,rs577002377,rs577004588,rs577051300,rs577065126,rs577103817,rs577133549,rs577175669,rs577289817,rs577299000,rs577352647,rs577393663,rs577398695,rs577436692,rs577513101,rs577514747,rs577518291,rs577534861,rs577643958,rs577666185,rs577668320,rs577734710,rs577747344,rs577755042,rs577856183,rs577879408,rs577917241,rs577933407,rs577936103,rs578008421,rs578039736,rs578040258,rs578052925,rs578055340,rs578072964,rs578084632,rs578096332,rs578130007,rs578218309,rs578218756,rs578221208,rs57970633,rs58358761,rs59167271,rs59402908,rs59651285,rs59886765,rs60146811,rs60546285,rs61175929,rs61178951,rs62121155,rs62123563,rs62123569,rs62177559,rs62178360,rs62184058,rs62184861,rs62383675,rs62385693,rs6511909,rs6512033,rs6512034,rs6512246,rs6736298,rs6750786,rs6753946,rs6754077,rs6865641,rs6869348,rs6878295,rs6885796,rs6897487,rs6965571,rs71332122,rs7245797,rs7246718,rs7252708,rs7256157,rs72797317,rs72936545,rs73055468,rs73061028,rs732325,rs73255736,rs73255753,rs73478447,rs73519641,rs737372,rs73789628,rs73926755,rs73981217,rs73982615,rs73991380,rs73993040,rs73993049,rs74337702,rs74365359,rs74368704,rs74450793,rs74675429,rs74808460,rs74818743,rs74835216,rs74948147,rs75023483,rs75185240,rs75219416,rs75331833,rs75410508,rs75539481,rs75649504,rs75710122,rs757103,rs75823110,rs75852614,rs75869159,rs7589392,rs759005,rs7590672,rs7591187,rs75938306,rs75987092,rs7602383,rs76026561,rs76086964,rs76139683,rs76146235,rs76210392,rs76267899,rs76339661,rs76460798,rs76683715,rs76747275,rs76768788,rs76811477,rs76891331,rs76896314,rs76944653,rs7701588,rs77107544,rs77130284,rs77158569,rs77234124,rs7734334,rs7735073,rs77383212,rs77411896,rs77554868,rs77598894,rs77601918,rs77603201,rs77607339,rs77652095,rs77684187,rs77692216,rs77778656,rs77815553,rs77817157,rs77819194,rs77875913,rs77942545,rs77963374,rs77997835,rs78031673,rs78035771,rs78063268,rs78071041,rs78154133,rs78199777,rs78253080,rs78281070,rs78330488,rs78385914,rs78465484,rs78526990,rs78677793,rs78755135,rs78799912,rs78812875,rs78872155,rs78881792,rs79126463,rs79239469,rs79245959,rs79311438,rs79342650,rs79414748,rs79452489,rs79456413,rs79548118,rs79559246,rs79616367,rs79627002,rs79835140,rs79837941,rs79857736,rs79897766,rs79971295,rs79987105,rs80086844,rs80263674,rs80338628,rs8103671,rs8104037,rs8112873,rs839,rs892146,rs919791,rs919792,rs9282761,rs9282762,rs9282763,rs9657892,rs9710423	CCR1,CD28,GIMAP5,ICOS,IFNGR1,IL12RB1,IL27RA,IRF1,LTA,RASAL3,STAT1,STAT4,TICAM1,TNF
Mouse Phenotype Single KO	MP:0008098	decreased plasma cell number	1	0	0	0	17.9658	154.015	2767	0.00138703	0.0249192	833	0.00745575	1	0.0811271	3.2076	1.87056	6	17	0.00293974	0.352941	rs1010273,rs10165746,rs10168571,rs10171973,rs10172802,rs10180062,rs10197010,rs10207141,rs10435870,rs10497874,rs10804133,rs10932024,rs10932031,rs10932032,rs10982448,rs1108983,rs111251145,rs111260995,rs111413593,rs111469557,rs111497778,rs111500603,rs111509436,rs111509799,rs11152932,rs11152933,rs11152966,rs111642777,rs111850051,rs112174995,rs112325135,rs112350671,rs112378305,rs112527628,rs112545420,rs112652893,rs112653413,rs112829391,rs113140126,rs113208180,rs113219480,rs113236425,rs113239082,rs113295450,rs113302289,rs113364721,rs113426385,rs113452999,rs113503758,rs113528941,rs113570103,rs113636872,rs113701664,rs113718335,rs113828061,rs113864983,rs113968584,rs114049812,rs114127732,rs114175789,rs114190776,rs114194627,rs114338631,rs114347793,rs114352937,rs114610512,rs114622844,rs114710497,rs114866712,rs114955478,rs115107750,rs115156264,rs115212374,rs115251036,rs115344226,rs115376223,rs115395872,rs115406787,rs115456880,rs115544161,rs115575412,rs115585312,rs115613636,rs11571298,rs11571299,rs11571305,rs11571311,rs11571318,rs11571324,rs115901772,rs115922100,rs115959811,rs116102173,rs116103172,rs116165573,rs116185372,rs116327354,rs116340928,rs116342283,rs116363109,rs116414468,rs116539205,rs116650656,rs116727703,rs116745288,rs11675106,rs116757088,rs11682773,rs116851933,rs116882415,rs117002752,rs117008335,rs117060225,rs117068922,rs117098921,rs117110872,rs117142789,rs117152997,rs117323630,rs117394589,rs117398811,rs117456337,rs117511682,rs11753719,rs11753795,rs117545201,rs11758079,rs11758444,rs11758474,rs117673429,rs117713412,rs117760632,rs117871190,rs117972863,rs118039567,rs118095165,rs118117537,rs118119189,rs118123154,rs118165605,rs11883722,rs11887376,rs11889031,rs11889352,rs11965900,rs12175062,rs12336867,rs12347755,rs12526490,rs12663005,rs13009156,rs13030054,rs13200402,rs13212927,rs1322055,rs13384548,rs13387520,rs1340065,rs13411062,rs13425717,rs137973387,rs137982624,rs138029887,rs138035290,rs138166767,rs138194006,rs138231232,rs138262172,rs138313278,rs138337841,rs138342600,rs138487083,rs138569131,rs138590869,rs138627667,rs138687284,rs138739252,rs138765774,rs138829535,rs138859565,rs138916112,rs138935069,rs138953963,rs138986462,rs139022840,rs139054622,rs139089766,rs139105990,rs139111751,rs139158238,rs139209506,rs139227349,rs139302009,rs139348072,rs139381323,rs139420281,rs139485488,rs139534654,rs139546643,rs139632009,rs139634536,rs139639595,rs139649107,rs139666653,rs139704185,rs139761968,rs139844446,rs139858011,rs139980316,rs139990624,rs140004407,rs140004953,rs140014991,rs140044738,rs140049646,rs140089799,rs140128563,rs140235317,rs140263501,rs140264147,rs140264403,rs140297778,rs140298725,rs140327673,rs140400575,rs140404130,rs140467929,rs140492269,rs140512850,rs140638157,rs140645287,rs140684572,rs140690384,rs140786244,rs140793154,rs140823810,rs140851878,rs140877899,rs140962100,rs140963000,rs140991822,rs141026087,rs141110887,rs141145454,rs141196709,rs141227762,rs141263005,rs141347046,rs141389041,rs141465160,rs141509075,rs141588175,rs141631019,rs141642008,rs141912498,rs141962258,rs142061803,rs142087246,rs142088727,rs142095882,rs142130836,rs142148056,rs142150575,rs142267600,rs142271718,rs142296531,rs142309418,rs142442449,rs142449365,rs142515164,rs142539535,rs142703057,rs142729797,rs1427368,rs142753170,rs142753739,rs1427676,rs142780885,rs142815581,rs142817759,rs142919307,rs142930346,rs142950387,rs142966342,rs142968248,rs142969466,rs143012511,rs143028863,rs143040512,rs143072823,rs143092827,rs143169494,rs143179855,rs143234736,rs143311077,rs143409524,rs143412085,rs143460545,rs143475302,rs143545172,rs143553421,rs143566935,rs143609075,rs143617124,rs143652633,rs143654886,rs143658312,rs143682963,rs143778728,rs143830262,rs143980481,rs143999169,rs144041599,rs144072467,rs144077126,rs144106100,rs144130760,rs144203276,rs144251405,rs144263276,rs144345437,rs144435246,rs144473147,rs144558917,rs144566742,rs144590880,rs144698611,rs144716654,rs144722946,rs144733359,rs144758532,rs144785190,rs144801508,rs144834869,rs144908977,rs144972058,rs144976285,rs144980698,rs144988077,rs145085405,rs145097109,rs145098142,rs145114031,rs145139661,rs145162705,rs145197641,rs145234381,rs145270714,rs145287130,rs145298418,rs145437826,rs145483345,rs145576046,rs145646350,rs145679188,rs145708438,rs145733527,rs145746346,rs145750320,rs145756839,rs145793252,rs145824840,rs145859613,rs145869342,rs145957134,rs145998237,rs146082435,rs146082475,rs146105995,rs146132275,rs146203119,rs146203359,rs146229477,rs146368826,rs146376605,rs146429403,rs146436151,rs146471801,rs146539196,rs146557915,rs146559518,rs146578168,rs146653082,rs146697365,rs146703629,rs146747864,rs146777118,rs146807394,rs146817272,rs146844674,rs146847740,rs146871767,rs146935426,rs146938087,rs147008886,rs147072350,rs147091302,rs147107565,rs147121678,rs147123389,rs147138760,rs147142941,rs147221140,rs147232830,rs147316546,rs147317050,rs147389282,rs147422126,rs147514192,rs147537582,rs147562177,rs147604469,rs147649344,rs147725123,rs147791788,rs147897750,rs147920083,rs147936493,rs148109377,rs148136636,rs148205452,rs148209408,rs148226894,rs148281316,rs148324317,rs148342441,rs148428702,rs148432428,rs148502014,rs148535222,rs148643035,rs148678823,rs148728714,rs148781184,rs148800809,rs148802871,rs148889243,rs148956322,rs148973082,rs149024185,rs149026739,rs149044267,rs149076544,rs149088075,rs149129178,rs149173324,rs149192762,rs149222491,rs149278412,rs149301288,rs149330638,rs149345655,rs149420319,rs149442162,rs149449890,rs149472937,rs149501511,rs149505075,rs149556668,rs149662971,rs149665119,rs149674062,rs149689306,rs149716953,rs149829074,rs149860803,rs149875817,rs149944463,rs149949599,rs149973462,rs150143601,rs150231555,rs150316498,rs150335404,rs150356200,rs150453176,rs150472014,rs150478039,rs150562144,rs150581510,rs150581935,rs150635705,rs150686416,rs150753909,rs150809584,rs150841304,rs150877770,rs150900347,rs150950920,rs150960527,rs150983348,rs150995481,rs151008332,rs151038188,rs151053013,rs151119295,rs151163543,rs151166127,rs151184188,rs151197894,rs151258261,rs151260286,rs151271817,rs1529398,rs16840551,rs17066584,rs17066588,rs17486714,rs17558727,rs17558797,rs180735088,rs180780414,rs180845327,rs180935296,rs181012370,rs181019969,rs181065560,rs181098527,rs181099228,rs181120665,rs181198623,rs181242072,rs181261965,rs181263916,rs181299588,rs181306232,rs181510829,rs181549412,rs181571106,rs181651428,rs181697345,rs181723616,rs181727003,rs181797964,rs181839985,rs181847730,rs181850601,rs181855122,rs181884103,rs181894034,rs181898406,rs181982973,rs182046654,rs182086540,rs182102028,rs182166600,rs182294339,rs182311815,rs182326533,rs182391964,rs182425647,rs182433676,rs182466784,rs182468305,rs182477930,rs182545381,rs182592748,rs182670442,rs182681623,rs182685517,rs182697381,rs182704302,rs182790013,rs182934638,rs182970789,rs182992285,rs183017947,rs183049530,rs183126529,rs183144913,rs183152228,rs183184681,rs183236743,rs183249405,rs183266961,rs183283379,rs183293594,rs183302770,rs183309444,rs183422172,rs183542708,rs183553725,rs183614547,rs183636984,rs183647886,rs183650971,rs183666843,rs183736698,rs183747736,rs183749586,rs183766263,rs183783348,rs183800152,rs183865236,rs183868708,rs183875155,rs183885642,rs183888894,rs183892147,rs183955916,rs184020384,rs184119539,rs184210381,rs184294545,rs184297638,rs184300587,rs184305534,rs184308220,rs184326893,rs184402985,rs184420173,rs184444074,rs184477614,rs184488034,rs184565105,rs184566669,rs184580676,rs184656753,rs184683482,rs184684801,rs184721544,rs184739382,rs184778361,rs184921367,rs184939899,rs184991595,rs184998326,rs185033261,rs185056973,rs185075435,rs185078152,rs185090207,rs185115504,rs185123846,rs185145693,rs185256191,rs185294262,rs185409775,rs185477614,rs185484277,rs185588995,rs185597689,rs185636400,rs185654189,rs185707655,rs185748147,rs185792244,rs185822352,rs185831485,rs185904442,rs186026034,rs186028714,rs186074013,rs186139604,rs186153504,rs186167792,rs186175795,rs186268165,rs186292002,rs186328394,rs186341163,rs186358577,rs186397575,rs186406486,rs186423402,rs186424034,rs186470249,rs186530781,rs186675126,rs186696135,rs186696656,rs186745433,rs186746902,rs186747253,rs186754678,rs186789588,rs186819717,rs186851824,rs186988644,rs187009398,rs187033728,rs187103144,rs187116011,rs187152723,rs187173269,rs187275419,rs187312468,rs187317861,rs187319092,rs187321032,rs187323362,rs187330635,rs187334334,rs187370274,rs187390520,rs187393094,rs187395269,rs187401268,rs187517441,rs187603548,rs187642251,rs187665948,rs187799225,rs187874892,rs187885375,rs187929005,rs187995005,rs188031642,rs188055194,rs188057849,rs188067689,rs188134951,rs188161876,rs188184472,rs188289645,rs188290119,rs188292558,rs1883230,rs188416662,rs188456452,rs188476219,rs188484978,rs188539861,rs188557282,rs188614685,rs188649309,rs188653879,rs188660299,rs188666726,rs188683731,rs188689997,rs188692393,rs188750660,rs188813912,rs188862082,rs188879003,rs188921068,rs188954299,rs188955771,rs188991776,rs189001550,rs189030206,rs189110358,rs189123848,rs189185192,rs189188308,rs189204623,rs189267012,rs189351787,rs189387284,rs189438484,rs189501462,rs189520955,rs189562540,rs189574201,rs189589050,rs189592921,rs189598901,rs189638839,rs189664536,rs189733346,rs189835372,rs189853233,rs189853836,rs189876066,rs189883753,rs189893515,rs189911201,rs189915350,rs189915725,rs189928362,rs189954988,rs189990826,rs190033675,rs190034582,rs190067755,rs190095701,rs190099454,rs190127179,rs190198709,rs190232310,rs190349769,rs190363127,rs190430986,rs190433650,rs190469389,rs190494617,rs190538877,rs190628547,rs190726301,rs190783877,rs190795794,rs190863311,rs190905358,rs190921980,rs190974472,rs190985319,rs191015414,rs191023175,rs191029373,rs191079696,rs191156468,rs191232436,rs191284166,rs191291369,rs191309976,rs191331387,rs191391218,rs191405549,rs191539625,rs191551768,rs191575096,rs191690485,rs191722938,rs191753270,rs191755863,rs191756618,rs191768124,rs191848500,rs191849914,rs191938211,rs192069856,rs192086256,rs192117390,rs192174162,rs192203177,rs192218267,rs192221338,rs192246221,rs192290471,rs192297306,rs192303161,rs192349882,rs192351976,rs192376727,rs192381645,rs192386965,rs192443049,rs192503912,rs192553678,rs192570655,rs192573097,rs192584661,rs192634506,rs192680130,rs192702865,rs192714845,rs192733758,rs192745805,rs192750786,rs192803676,rs192808572,rs192862280,rs192876424,rs192908756,rs192924632,rs192936221,rs192967659,rs193019133,rs193044620,rs193083582,rs193108175,rs193163691,rs193188722,rs193209033,rs193252543,rs193268360,rs1934593,rs1934594,rs1984224,rs1985899,rs199690610,rs199746198,rs199782858,rs200039491,rs200049357,rs200180357,rs200264080,rs200271600,rs200287817,rs200326607,rs200590687,rs200718783,rs201024755,rs201107686,rs201380638,rs201512476,rs201541787,rs201672270,rs201834594,rs201968233,rs202148725,rs202187877,rs202200155,rs2076060,rs2179175,rs2181032,rs2185379,rs2195150,rs2208638,rs2217202,rs2295801,rs231723,rs231724,rs231725,rs231726,rs231762,rs231777,rs231778,rs231779,rs231780,rs231781,rs3181194,rs3181196,rs3181359,rs3181360,rs3181375,rs3181376,rs34162447,rs34289240,rs34622269,rs34724851,rs34786776,rs35411154,rs367573477,rs367784029,rs367786725,rs368646772,rs368809414,rs369020859,rs369262111,rs369452086,rs369580033,rs369773576,rs370270794,rs370420527,rs370498759,rs370681295,rs370755310,rs370797894,rs371069099,rs371114002,rs371189276,rs371233477,rs371435873,rs371662866,rs371702526,rs371859821,rs371974347,rs372064065,rs372676514,rs372762124,rs372830774,rs372836043,rs372860139,rs373164594,rs373267572,rs373305936,rs373418585,rs373825857,rs373847038,rs373974618,rs374120936,rs374123687,rs374153419,rs374158676,rs374502041,rs3747786,rs375000655,rs375059113,rs375135078,rs375210618,rs375513240,rs375739895,rs375918439,rs375942105,rs376038796,rs376079936,rs376414240,rs376452088,rs376684435,rs376684920,rs376856282,rs376986973,rs377077931,rs377132422,rs377133594,rs377233367,rs377396843,rs377560910,rs377571551,rs377600645,rs3789882,rs3827818,rs3890556,rs3923093,rs41265959,rs41265961,rs41292414,rs4325730,rs4355090,rs4389322,rs4452124,rs4521020,rs4521021,rs4522587,rs4620150,rs4675377,rs4675393,rs478295,rs486522,rs4945743,rs4946705,rs4946722,rs4946723,rs4946724,rs4946725,rs4946726,rs4946727,rs4946728,rs4978612,rs5003740,rs507532,rs527247983,rs527248033,rs527297962,rs527361241,rs527408188,rs527522902,rs527524107,rs527534511,rs527537465,rs527584956,rs527623445,rs527649776,rs527652202,rs527697475,rs527699128,rs527703972,rs527732902,rs527765020,rs527775473,rs527884785,rs527975639,rs528005665,rs528078427,rs528089704,rs528114427,rs528115454,rs528170883,rs528174088,rs528188762,rs528226338,rs528256993,rs528334303,rs528453097,rs528488355,rs528491909,rs528492732,rs528516055,rs528526741,rs528589314,rs528612787,rs528613082,rs528626158,rs528663644,rs528719901,rs528734893,rs528735730,rs528737556,rs528751055,rs528854860,rs528891178,rs528967087,rs528978646,rs529024267,rs529025464,rs529094589,rs529130263,rs529136558,rs529153353,rs529167161,rs529195506,rs529200535,rs529222917,rs529282002,rs529338152,rs529341342,rs529353444,rs529357708,rs529405704,rs529434117,rs529762799,rs529804476,rs529953707,rs530009595,rs530028894,rs530061453,rs530074357,rs530224318,rs530229949,rs530239,rs530261738,rs530286321,rs530286918,rs530346118,rs530353248,rs530435347,rs530493381,rs530502592,rs530510529,rs530513944,rs530516060,rs530528585,rs530559229,rs530584044,rs530589137,rs530592271,rs530639497,rs530694839,rs530713564,rs530765966,rs530774133,rs530810008,rs530833406,rs530860173,rs530920911,rs530980407,rs530982538,rs530996963,rs531107855,rs531114306,rs531165421,rs531168304,rs531183161,rs531221216,rs531237795,rs531292931,rs531308962,rs531354344,rs531394945,rs531451986,rs531476564,rs531488985,rs531518397,rs531524788,rs531575543,rs531576061,rs531617032,rs531677008,rs531699905,rs531707133,rs531772216,rs531878888,rs531908910,rs531957010,rs531974492,rs532037693,rs532039231,rs532050740,rs532076705,rs532082727,rs532108820,rs532125258,rs532158483,rs532251646,rs532279933,rs532282776,rs532316194,rs532380195,rs532427281,rs532511607,rs532513516,rs532544606,rs532617749,rs532628312,rs532738981,rs532743382,rs532770830,rs532807113,rs532827579,rs532834842,rs532856021,rs532887925,rs532932516,rs532961709,rs532986246,rs533044058,rs533057360,rs533068512,rs533158476,rs533165864,rs533175891,rs533189515,rs533205563,rs533253434,rs533264217,rs533265206,rs533291265,rs533332435,rs533436811,rs533453087,rs533457850,rs533463113,rs533517317,rs533547767,rs533574530,rs533598294,rs533662596,rs533723076,rs533734543,rs533755860,rs533765654,rs533775975,rs533809025,rs533812335,rs533834087,rs533835973,rs533860956,rs533946832,rs533954248,rs534022471,rs534036483,rs534171411,rs534173175,rs534246150,rs534263041,rs534287929,rs534301654,rs534305881,rs534341485,rs534377715,rs534524461,rs534650887,rs534652948,rs534654583,rs534713247,rs534714909,rs534720534,rs534747452,rs534763315,rs534771273,rs534806590,rs534839124,rs534874888,rs534882863,rs534899093,rs534930070,rs534957333,rs534963987,rs534968735,rs534987252,rs534998717,rs535049881,rs535097041,rs535138299,rs535187052,rs535195209,rs535343330,rs535397832,rs535414361,rs535473974,rs535480180,rs535490,rs535510105,rs535528473,rs535532611,rs535592074,rs535598537,rs535634827,rs535705820,rs535761328,rs535762997,rs535780,rs535842500,rs535861736,rs535878246,rs536001609,rs536028021,rs536189708,rs536218257,rs536253467,rs536295088,rs536316418,rs536325306,rs536382398,rs536491541,rs536500717,rs536508085,rs536528265,rs536537766,rs536549890,rs536636715,rs536663242,rs536699930,rs536710433,rs536718994,rs536726496,rs536729113,rs536806505,rs536876018,rs536965419,rs536977782,rs537005374,rs537090115,rs537108558,rs537160738,rs537176315,rs537217045,rs537219308,rs537221271,rs537270690,rs537309603,rs537316320,rs537331667,rs537364045,rs537384889,rs537393014,rs537419683,rs537444113,rs537454683,rs537465112,rs537466994,rs537477696,rs537479361,rs537506904,rs537567046,rs537661370,rs537699042,rs537706844,rs537735179,rs537752634,rs537761175,rs537791677,rs537868430,rs537938803,rs537970208,rs538056901,rs538079907,rs538082616,rs538117059,rs538208015,rs538212684,rs538222157,rs538269436,rs538285057,rs538305330,rs538378094,rs538385624,rs538410488,rs538412607,rs538455913,rs538495605,rs538529661,rs538664008,rs538666043,rs538672963,rs538709536,rs538736777,rs538773658,rs538880651,rs539019361,rs539082115,rs539082881,rs539115439,rs539158890,rs539162763,rs539174583,rs539176573,rs539199456,rs539242611,rs539316040,rs539335082,rs539358113,rs539459028,rs539501837,rs539503066,rs539524754,rs539611831,rs539629978,rs539705200,rs539715555,rs539736900,rs539748446,rs539779833,rs539810398,rs539819242,rs539876102,rs539920625,rs539996080,rs539999836,rs540039283,rs540057014,rs540075611,rs540076087,rs540099567,rs540218241,rs540277614,rs540279151,rs540333401,rs540411390,rs540460929,rs540471899,rs540550972,rs540608755,rs540694452,rs540696234,rs540698819,rs540776140,rs540787268,rs540795560,rs540799035,rs540822952,rs540827335,rs540835437,rs540842774,rs541037110,rs541067021,rs541094826,rs541154855,rs541186311,rs541210661,rs541217,rs541219290,rs541249769,rs541266095,rs541271927,rs541277973,rs541403924,rs541419795,rs541430369,rs541493747,rs541493859,rs541601288,rs541610124,rs541627387,rs541649258,rs541677388,rs541690087,rs541798649,rs541812722,rs541812855,rs541846373,rs541874985,rs541899947,rs541951207,rs542030104,rs542060052,rs542064505,rs542079794,rs542226445,rs542228277,rs542244879,rs542269737,rs542303468,rs542339290,rs542358564,rs542384436,rs542405709,rs542436552,rs542439673,rs542482399,rs542518092,rs542519813,rs542523589,rs542551556,rs542577936,rs542583066,rs542583907,rs542615019,rs542632447,rs542644417,rs542655180,rs542660884,rs542672511,rs542718558,rs542809109,rs542909713,rs542915274,rs542932044,rs542954812,rs542971809,rs542971985,rs543008113,rs543047815,rs543056958,rs543075229,rs543097459,rs543146834,rs543158381,rs543209947,rs543214878,rs543243075,rs543270559,rs543300035,rs543350052,rs543413202,rs543414712,rs543417814,rs543436182,rs543598422,rs543604256,rs543619632,rs543665981,rs543681025,rs543743456,rs543775055,rs543808419,rs543827948,rs543889332,rs543937240,rs543982825,rs543992868,rs544008056,rs544069620,rs544071630,rs544116106,rs544119705,rs544148946,rs544214078,rs544255212,rs544282395,rs544306425,rs544316376,rs544608128,rs544738391,rs544744560,rs544807232,rs544856764,rs544903038,rs544966076,rs544970059,rs544993211,rs545029204,rs545033121,rs545057472,rs545095669,rs545118263,rs545128851,rs545148813,rs545238080,rs545284572,rs545330503,rs545367477,rs545371514,rs545389469,rs545401615,rs545406386,rs545406402,rs545431894,rs545433158,rs545463552,rs545489061,rs545595616,rs545625443,rs545626033,rs545686251,rs545711842,rs545733912,rs545750553,rs545751348,rs545802608,rs545873950,rs545876377,rs545983572,rs546021573,rs546040716,rs546059679,rs546126198,rs546153605,rs546213394,rs546247654,rs546248970,rs546266417,rs546314832,rs546357145,rs546360907,rs546376613,rs546413794,rs546439635,rs546443854,rs546447043,rs546453838,rs546461923,rs546508320,rs546522992,rs546637213,rs546745197,rs546777138,rs546782429,rs546783405,rs546829639,rs546863653,rs546951414,rs546963254,rs546979884,rs546995671,rs546998403,rs547001082,rs547007874,rs547036436,rs547057,rs547097378,rs547120624,rs547147048,rs547187919,rs547201693,rs547238486,rs547248909,rs547262969,rs547284474,rs547299208,rs547317083,rs547407003,rs547494610,rs547501287,rs547525238,rs547525660,rs547550503,rs547580597,rs547580848,rs547590642,rs547613914,rs547616634,rs547645410,rs547724381,rs547748248,rs547772382,rs547785526,rs547842934,rs547857968,rs547932660,rs547954967,rs547996043,rs548152353,rs548167795,rs548209418,rs548218301,rs548220683,rs548257403,rs548270372,rs548308592,rs548316949,rs548377661,rs548382424,rs548448533,rs548472681,rs548489075,rs548502948,rs548504519,rs548515293,rs548532422,rs548584527,rs548585332,rs548675759,rs548767470,rs548778084,rs548795833,rs548832315,rs548952163,rs548954562,rs548968571,rs549003746,rs549004699,rs549017360,rs549025415,rs549038478,rs549042845,rs549092328,rs549162189,rs549165844,rs549166821,rs549184922,rs549199442,rs549221430,rs549230480,rs549302456,rs549322805,rs549325959,rs549340090,rs549369340,rs549386639,rs549393079,rs549396904,rs549482829,rs549496048,rs549575941,rs549582051,rs549611806,rs549673091,rs549693589,rs549711397,rs549765361,rs549793758,rs549818351,rs549827293,rs549843987,rs549875105,rs549911442,rs549971544,rs549981913,rs549991998,rs550005682,rs550006051,rs550029335,rs550031678,rs550104027,rs550128489,rs550134493,rs550168522,rs550172844,rs550237643,rs550300194,rs550436299,rs550472489,rs550494278,rs550542974,rs550612978,rs550633273,rs550688524,rs550738241,rs550745381,rs550757552,rs550888357,rs550899853,rs551020417,rs551032043,rs551049035,rs551108588,rs551113832,rs551146800,rs551187411,rs551187762,rs551201893,rs551218363,rs551219351,rs551308068,rs551344386,rs551378414,rs551381405,rs551405874,rs551427917,rs551448464,rs551554018,rs551583153,rs551585233,rs551598536,rs551631826,rs551640331,rs551676647,rs551689005,rs551761007,rs551821717,rs551870310,rs551884291,rs551885925,rs551898417,rs551951398,rs551961625,rs552064402,rs552073768,rs552163643,rs552249246,rs552336410,rs552409272,rs552445072,rs552465567,rs552478553,rs552494352,rs552521039,rs552528715,rs552541024,rs552552460,rs552559291,rs552566341,rs552597354,rs552599200,rs552610321,rs552611763,rs552673594,rs552806416,rs552830536,rs552850974,rs552888385,rs552898883,rs552916081,rs552942080,rs552966245,rs553088794,rs553090706,rs553101272,rs553128700,rs553168226,rs553172812,rs553197915,rs553248326,rs553341382,rs553358120,rs553362670,rs553402813,rs553436908,rs553452906,rs553496258,rs553540523,rs553549115,rs553550115,rs553626885,rs553723326,rs553763652,rs553832078,rs553848574,rs553877012,rs553888670,rs553890451,rs553921918,rs553937405,rs553938212,rs554009045,rs554067832,rs554093418,rs554136823,rs554147377,rs554294491,rs554298990,rs554337411,rs554352741,rs554403456,rs554450927,rs554473671,rs554505700,rs554557577,rs554574443,rs554636682,rs554654184,rs554677031,rs554680268,rs554684219,rs554747813,rs554802269,rs554838057,rs554843041,rs554852684,rs554875189,rs554890045,rs554994514,rs555001540,rs555016204,rs555018025,rs555057756,rs555168062,rs555183305,rs555253099,rs555325877,rs555377270,rs555419463,rs555465341,rs555466917,rs555530376,rs555621177,rs555648958,rs555682857,rs555682935,rs555741691,rs555806729,rs555931636,rs555939024,rs555954440,rs555991112,rs556041471,rs556213203,rs556225089,rs556239453,rs556264554,rs556276603,rs556313786,rs556322359,rs556323751,rs556435155,rs556450819,rs556527045,rs556551600,rs55657178,rs556602013,rs556671071,rs556680636,rs556733034,rs556734400,rs556794223,rs556813027,rs556822122,rs556825795,rs556892555,rs556893257,rs556925478,rs556925655,rs557009948,rs557068242,rs557071401,rs557116456,rs557119932,rs557175842,rs557188740,rs557256258,rs557256766,rs55736483,rs557365173,rs557394918,rs557414935,rs557424927,rs557449245,rs557533941,rs557558168,rs557618033,rs557650249,rs557690066,rs557726037,rs557736617,rs557752562,rs557783004,rs557800388,rs557852698,rs557855313,rs558003480,rs558029358,rs558043523,rs558053297,rs558067285,rs55806747,rs558081796,rs558119998,rs558133966,rs558188327,rs558285559,rs558336790,rs558404161,rs558423386,rs558460773,rs558499153,rs558516667,rs558547059,rs558569367,rs558582192,rs558647745,rs558714572,rs558774927,rs558781397,rs558800538,rs558812504,rs558837081,rs558864866,rs558923020,rs558946100,rs558985902,rs559022185,rs559041914,rs559068644,rs559073330,rs559123151,rs559266018,rs559281728,rs559343037,rs559361647,rs559391006,rs559392226,rs559392349,rs559429030,rs559444791,rs559500866,rs559507250,rs559612967,rs559656555,rs559717486,rs559781381,rs559842315,rs559855308,rs559947837,rs55999019,rs560024265,rs560043767,rs560111682,rs560132150,rs560235746,rs560294061,rs560335266,rs560440056,rs560471361,rs560495850,rs560505948,rs560506860,rs560555526,rs560568592,rs560602910,rs560607253,rs560617864,rs560666721,rs560708313,rs560724655,rs560725324,rs56076242,rs560785339,rs560820200,rs56083753,rs560848174,rs560883501,rs560883562,rs56088533,rs560888343,rs560892808,rs560940051,rs561003951,rs561022552,rs56102377,rs561134693,rs561172249,rs561220761,rs561233087,rs561247242,rs561254775,rs561264795,rs561295983,rs561301303,rs56131087,rs561313199,rs561363920,rs561367234,rs561368432,rs561402875,rs561403038,rs561419254,rs561438288,rs56146083,rs561509432,rs561526713,rs561612622,rs561680391,rs561685725,rs561702465,rs561703237,rs561715829,rs561726812,rs561765697,rs561806986,rs561820713,rs561869028,rs561901440,rs561961825,rs561962994,rs561979221,rs561986759,rs561987361,rs562001869,rs562098684,rs562108781,rs562123474,rs562248498,rs562293533,rs562336004,rs562339726,rs562375170,rs562468454,rs562493743,rs562506485,rs562538540,rs562584307,rs56273375,rs562752947,rs562773977,rs562817072,rs562851416,rs562881872,rs562890912,rs562892468,rs562894741,rs562908287,rs562941950,rs563086031,rs563090206,rs563110319,rs563168724,rs563176253,rs563225819,rs563229757,rs56324422,rs563288291,rs563305211,rs563310324,rs563314983,rs563364842,rs563374073,rs563410237,rs563464705,rs563468427,rs563506314,rs563567773,rs563622976,rs563628301,rs563649347,rs563691929,rs563706788,rs563765402,rs56381406,rs563827714,rs563854645,rs563860477,rs56387603,rs563881303,rs563900159,rs563940257,rs564049905,rs564107969,rs564113062,rs564162766,rs564200218,rs564218408,rs564241577,rs564255888,rs564295541,rs564336240,rs564384358,rs564384941,rs564465098,rs564542821,rs564586747,rs564604580,rs564629603,rs564679043,rs564682564,rs564687607,rs564708906,rs564815906,rs564874559,rs564956886,rs565020991,rs565031797,rs565076201,rs565087914,rs565113761,rs565148723,rs565212261,rs565370254,rs565374326,rs565381947,rs565392728,rs565394603,rs565419656,rs565420425,rs565434025,rs565439337,rs565443652,rs565455956,rs565531008,rs565532927,rs565580700,rs565590103,rs565662131,rs565726611,rs565792467,rs565819520,rs565838229,rs565839133,rs565842912,rs565882702,rs565882765,rs565902184,rs565912407,rs565949256,rs565965311,rs565968487,rs566005893,rs566041420,rs566147990,rs566159429,rs566166642,rs566174599,rs566174973,rs566270677,rs566298038,rs566349450,rs566353925,rs566437908,rs566445508,rs566463706,rs566622210,rs566637458,rs566707756,rs566770585,rs566784969,rs566819971,rs566899969,rs566968574,rs566986686,rs566999454,rs567012053,rs567023744,rs567092781,rs567116225,rs567125243,rs567148190,rs567196835,rs567234325,rs567307699,rs567332565,rs567353778,rs567386538,rs56744182,rs567447855,rs567483363,rs567502452,rs567502856,rs567536049,rs567563380,rs567566539,rs567578513,rs567656202,rs567658102,rs567674674,rs567678146,rs567758980,rs567787664,rs567809863,rs567822977,rs567826,rs567845097,rs567874941,rs567885018,rs567907936,rs567954650,rs567958235,rs567976218,rs568049986,rs568064212,rs568104984,rs568131273,rs568168092,rs568168252,rs568169927,rs568273207,rs568273349,rs568339372,rs568339969,rs568435844,rs568484749,rs568511365,rs568523900,rs568524881,rs568556838,rs568600124,rs568607913,rs568611600,rs568664665,rs568692447,rs568725520,rs568779529,rs568849109,rs56886418,rs568875150,rs568923134,rs568966773,rs568997560,rs569007846,rs569088304,rs569129783,rs569138315,rs569148105,rs569173112,rs569200770,rs56924111,rs569250456,rs569263293,rs569317309,rs569325242,rs569347768,rs569353247,rs569391392,rs569441330,rs569494440,rs569501853,rs569572380,rs569584773,rs569647797,rs569654968,rs569674860,rs569678978,rs569683102,rs569714395,rs569746463,rs569771817,rs569797629,rs569819437,rs569836015,rs569864925,rs569892838,rs569952080,rs569953920,rs570000246,rs570012994,rs570077756,rs570181455,rs570192275,rs570232634,rs570248284,rs570251438,rs570322462,rs570326930,rs570405693,rs570438676,rs570471797,rs570492903,rs570516273,rs570559213,rs570598273,rs570658765,rs570717789,rs570720854,rs570734248,rs570744959,rs570751160,rs570845982,rs570932609,rs570951162,rs570984944,rs571023374,rs571058366,rs571061868,rs571110150,rs571116043,rs571127332,rs571171777,rs571208580,rs571221888,rs571355280,rs571379475,rs571393037,rs571422260,rs571503375,rs571558214,rs571559965,rs571612532,rs571724475,rs571773670,rs571774829,rs571827334,rs571961083,rs572026240,rs572063036,rs572130911,rs572167546,rs572191500,rs572204321,rs572233387,rs572255222,rs572298949,rs572345194,rs572362704,rs572362853,rs572371869,rs572431559,rs572431642,rs572531609,rs572565234,rs572597476,rs572609801,rs572613919,rs572653387,rs572708811,rs572774743,rs572818222,rs572857871,rs572898319,rs573034154,rs573037264,rs573044710,rs573050865,rs573075757,rs573076880,rs573098610,rs573163834,rs573184375,rs573194332,rs573208910,rs573224081,rs573278182,rs573324984,rs573326686,rs573335161,rs573445779,rs573448071,rs573507138,rs573522133,rs573525560,rs573619358,rs573728818,rs573788212,rs573849425,rs573864368,rs573869,rs573872989,rs573907870,rs573912345,rs574005729,rs574013895,rs574061803,rs574099214,rs574119491,rs574133243,rs574154552,rs574165453,rs574180465,rs574201998,rs574257564,rs574261205,rs574275544,rs574296529,rs574374518,rs574416428,rs574473488,rs574483406,rs574485746,rs574496320,rs574517192,rs574611953,rs574640071,rs574684544,rs574793190,rs574857093,rs574870935,rs574899832,rs574921440,rs574928039,rs574930907,rs574943048,rs574991945,rs575045984,rs575049330,rs575061699,rs575115661,rs575142676,rs575168149,rs575170277,rs575183805,rs575184930,rs575199927,rs575234392,rs575248364,rs575282958,rs575308701,rs575364839,rs575369233,rs575419205,rs575422319,rs575431927,rs575466619,rs575517895,rs575535570,rs575560586,rs575576242,rs57562427,rs575673926,rs575681771,rs575691159,rs575717290,rs575723093,rs575767335,rs575784026,rs575819885,rs575824058,rs575834723,rs575849057,rs575902221,rs575986412,rs575999249,rs576002975,rs576077892,rs576145770,rs576164687,rs576185702,rs576226871,rs576242534,rs576257247,rs576273337,rs576296681,rs576303842,rs576325388,rs576332907,rs576333273,rs576339395,rs576351295,rs576371572,rs576390443,rs576468458,rs576469117,rs576505881,rs576529930,rs576538284,rs576566451,rs576571682,rs576602837,rs576670913,rs576726359,rs576726455,rs576726896,rs576743618,rs576802754,rs576804596,rs576884694,rs576964362,rs577004588,rs577042971,rs577051300,rs577065126,rs577071991,rs577074736,rs577133549,rs577134375,rs577175669,rs577243609,rs577248633,rs577258660,rs577278873,rs577289817,rs577346719,rs577361926,rs577392063,rs577393663,rs577396491,rs577398695,rs577436692,rs577513101,rs577531415,rs577599352,rs577605210,rs577645213,rs577664824,rs577668320,rs577704889,rs577755042,rs577778337,rs577856183,rs577859021,rs577871563,rs577925028,rs577936103,rs577941544,rs578030585,rs578034159,rs578052925,rs578067645,rs578096332,rs578105957,rs578130007,rs578151022,rs578161653,rs578218756,rs578653,rs57970633,rs58396443,rs58550282,rs58926232,rs59402908,rs60546285,rs60618098,rs60747505,rs61024439,rs62177559,rs62178360,rs62421062,rs62421068,rs62421069,rs62421071,rs62578677,rs6478118,rs6568431,rs66599217,rs6736298,rs6750786,rs6753946,rs6754077,rs6901662,rs6902386,rs6913937,rs6921176,rs6921527,rs6921649,rs6923419,rs6923608,rs6924535,rs6924807,rs7028089,rs7034962,rs71505530,rs72756563,rs72756571,rs72756579,rs72756580,rs72756583,rs72756584,rs72941692,rs72941693,rs72943409,rs73061028,rs732325,rs73518741,rs73518744,rs73518769,rs73565039,rs73659305,rs73659308,rs73772586,rs73772589,rs73772590,rs73772591,rs73772592,rs73991380,rs73993040,rs73993049,rs74298290,rs74337702,rs74450793,rs74499124,rs74680773,rs74686266,rs74727463,rs74808460,rs74818743,rs74857720,rs75005602,rs75033473,rs75073471,rs75128258,rs75219416,rs75264082,rs75320228,rs75331833,rs75410508,rs75475737,rs75524051,rs75573285,rs75573992,rs75635363,rs75699629,rs75749014,rs75801708,rs75823110,rs75859409,rs7589392,rs75903093,rs75951982,rs75952684,rs75961167,rs75987092,rs76007623,rs76013534,rs76023434,rs7602383,rs76024353,rs76088726,rs76125945,rs76139683,rs76157535,rs76191108,rs76210392,rs76391989,rs76460798,rs76486122,rs76511172,rs76828243,rs76902137,rs76948472,rs76985645,rs77013929,rs77119660,rs77124608,rs77130284,rs77173026,rs77188173,rs77234124,rs77256382,rs77317020,rs77351417,rs77411896,rs77424707,rs77428261,rs77434519,rs77487386,rs7750292,rs77512532,rs7755265,rs77566699,rs7758471,rs7759216,rs7759385,rs7768653,rs77691228,rs77692216,rs7770839,rs7771533,rs77736823,rs77778656,rs77800583,rs77813700,rs77815553,rs77846660,rs77875913,rs78031673,rs78063268,rs78072645,rs78195590,rs78281070,rs78308602,rs78346760,rs78385914,rs78465484,rs78518873,rs7854103,rs78582862,rs78648084,rs7866505,rs78689526,rs78788896,rs78871860,rs78927371,rs78927726,rs78979200,rs79018264,rs79126463,rs79152080,rs79189908,rs79396287,rs79414748,rs79453339,rs79503389,rs79528730,rs79559246,rs79644502,rs79835140,rs79897766,rs79918777,rs79971295,rs80016188,rs80157436,rs80216114,rs80257572,rs80282161,rs80299721,rs80332442,rs811925,rs911605,rs9320149,rs9320152,rs9372117,rs9373832,rs9384600,rs9386489,rs9398057,rs9398058,rs9398065,rs9398066,rs9480640,rs9480641,rs9480642,rs9486256,rs9486257,rs9486277,rs9486278,rs9486279,rs9486284,rs9486285	CD274,CD4,GPR183,ICOS,PRDM1,TNFSF15
Mouse Phenotype Single KO	MP:0008973	decreased erythroid progenitor cell number	1	0	0	0	3.88797	710.653	2763	0.00640003	0.0248831	647	0.000740788	1	0.0103779	2.54469	5.50164	14	50	0.00685938	0.28	rs10055978,rs10063589,rs10215297,rs10216316,rs10230193,rs10236879,rs10237313,rs10237442,rs10239000,rs10240938,rs10244023,rs10248903,rs10251739,rs10251980,rs10254237,rs10261758,rs10262731,rs10263046,rs10264390,rs10265042,rs10269380,rs10274403,rs10278451,rs10899750,rs111310729,rs111515702,rs111580728,rs111649219,rs11185603,rs111862430,rs111883543,rs111893269,rs111924373,rs111930280,rs111974624,rs112026687,rs112089976,rs112178157,rs112288858,rs112311928,rs112639939,rs112662871,rs112711179,rs112856347,rs113024657,rs113125091,rs113252707,rs113429444,rs113466908,rs113615265,rs113719577,rs113738164,rs113829691,rs113829971,rs113830013,rs113962761,rs114040967,rs114047882,rs114097008,rs114104866,rs114128428,rs114130716,rs114171828,rs114171948,rs114203832,rs114244457,rs114253138,rs114253315,rs114301468,rs114306804,rs114358123,rs114366872,rs114373434,rs114402519,rs114468627,rs114480719,rs114482836,rs114486409,rs114490849,rs114601552,rs114611828,rs114625956,rs114729294,rs114756548,rs114809449,rs114812103,rs114825959,rs114837160,rs114837302,rs114854746,rs114866292,rs114920551,rs115080599,rs115114899,rs115157987,rs115356439,rs115359614,rs115427635,rs115431896,rs115475674,rs115476644,rs11552046,rs11552047,rs115524433,rs115528298,rs115538632,rs115559444,rs115614569,rs115629318,rs115631520,rs115674767,rs115736923,rs115737281,rs115766344,rs115800237,rs115872748,rs115940177,rs115940182,rs115999984,rs116048049,rs116049002,rs116120564,rs116136264,rs116193494,rs116197220,rs116226362,rs116259415,rs116274732,rs116341609,rs116350688,rs116433336,rs116556348,rs116557538,rs116585925,rs116589989,rs116590379,rs116675805,rs116746870,rs116780902,rs116812842,rs116830332,rs116925114,rs116931600,rs116949712,rs116978327,rs117032309,rs117083015,rs117111762,rs117137623,rs117138578,rs117145015,rs117168266,rs117216446,rs117224409,rs117245555,rs117288656,rs117309612,rs117364644,rs117381919,rs117383894,rs117421106,rs117503895,rs117523756,rs117624261,rs117625696,rs11763774,rs11765490,rs11765988,rs11766800,rs11770117,rs11773853,rs117923693,rs117930667,rs117963681,rs117982830,rs118050676,rs118132182,rs118151634,rs11896775,rs11978267,rs11980379,rs11980407,rs12112419,rs12112451,rs12113897,rs12532576,rs12533431,rs12534206,rs12534526,rs12538151,rs12668621,rs12669559,rs12670555,rs12718258,rs12718262,rs12718263,rs12718597,rs12718598,rs12718730,rs12718785,rs12719019,rs12719039,rs12719041,rs13186673,rs13223507,rs137862079,rs137929177,rs137979190,rs138064643,rs138075277,rs138194211,rs138230007,rs138248289,rs138305051,rs138310028,rs138316853,rs138326683,rs138351740,rs138406083,rs138433843,rs138441177,rs138505447,rs138515035,rs138530697,rs138552384,rs138554624,rs138576804,rs138580865,rs138584870,rs138660194,rs138731105,rs138787064,rs138791249,rs138818054,rs138861710,rs138871994,rs138873086,rs138915368,rs138985536,rs139000471,rs139020510,rs139032856,rs139121449,rs139171936,rs139198218,rs139287206,rs139338151,rs139396710,rs139401109,rs139414295,rs139428375,rs139501051,rs139521142,rs139538733,rs139538883,rs139577600,rs139625327,rs139714456,rs139728336,rs139748704,rs139788176,rs139912858,rs139953631,rs139958567,rs139967398,rs139978866,rs139988365,rs139996609,rs140092059,rs140151380,rs140170005,rs140186487,rs140192493,rs140245739,rs140251913,rs140267065,rs140272314,rs140329415,rs140335478,rs140370692,rs140383307,rs140393524,rs140422260,rs140547015,rs140547755,rs140570652,rs140573600,rs140685668,rs140741883,rs140745611,rs140754802,rs140757035,rs140789437,rs140795324,rs140795460,rs140831632,rs140867940,rs140870718,rs140935300,rs140943224,rs140999727,rs141050900,rs141117086,rs141145304,rs141247920,rs141270828,rs141280845,rs141299359,rs141303544,rs141370616,rs141399459,rs141403794,rs141425511,rs141448312,rs141521404,rs141550135,rs141557279,rs141565269,rs141622687,rs141684559,rs141727094,rs141732494,rs141746258,rs141752361,rs141806892,rs141822074,rs141953975,rs141976178,rs142067246,rs142076336,rs142158929,rs142201628,rs142229359,rs142243649,rs142245223,rs142283011,rs142343791,rs142391946,rs142407845,rs142423625,rs142506194,rs142538590,rs142604624,rs142625263,rs142644210,rs142646726,rs142684496,rs142705244,rs142725818,rs142756863,rs142798832,rs142801511,rs142802254,rs142808538,rs142822910,rs142894439,rs142916520,rs142920767,rs142930711,rs143020290,rs143087391,rs143100625,rs143119914,rs143198353,rs143227475,rs143243161,rs143253250,rs143307085,rs143356916,rs143371874,rs143399277,rs143413463,rs143432753,rs143449965,rs143537384,rs143640432,rs143656325,rs143664139,rs143733319,rs143746839,rs143776190,rs143814770,rs143843239,rs143873734,rs143892504,rs143983024,rs143984880,rs144022871,rs144086728,rs144104185,rs144213224,rs144217995,rs144220483,rs144228407,rs144259188,rs144267394,rs144321495,rs144387056,rs144420422,rs144424252,rs144428483,rs144444118,rs144587273,rs144593416,rs144599249,rs144603668,rs144610266,rs144649160,rs144659648,rs144661212,rs144724360,rs144740914,rs144758984,rs144763889,rs144771085,rs144789515,rs144850477,rs144962525,rs144981032,rs144995655,rs145004176,rs145014645,rs145048215,rs145053902,rs145080092,rs145086785,rs145145219,rs145204816,rs145243671,rs145245159,rs145247192,rs145366605,rs145390785,rs145405528,rs145406085,rs145434878,rs145528745,rs145532105,rs145541181,rs145624248,rs1456894,rs145756791,rs145758909,rs145820482,rs145862562,rs145877818,rs145879021,rs145884905,rs145915304,rs145932099,rs145957818,rs145986607,rs146039903,rs146051085,rs146053837,rs146163449,rs146176206,rs146243826,rs146263286,rs146284940,rs146393350,rs146403817,rs146404101,rs146438149,rs146584329,rs146586725,rs146596572,rs146597386,rs146702765,rs146715116,rs146786868,rs146835112,rs146835311,rs146877739,rs146917510,rs146978946,rs146985454,rs147173768,rs147176453,rs147186920,rs147186983,rs147246043,rs147279345,rs147281737,rs147291925,rs147341185,rs147377110,rs147378220,rs147447155,rs147482061,rs147492068,rs147513314,rs147552914,rs147562511,rs147599243,rs147638543,rs147648527,rs147648554,rs147750691,rs147751374,rs147761122,rs147856841,rs147895847,rs147974950,rs148012193,rs148046506,rs148108818,rs148225940,rs148288992,rs148318908,rs148322333,rs148373129,rs148382178,rs148431346,rs148479079,rs148484733,rs148547276,rs148569518,rs148623773,rs148629574,rs148691558,rs148694118,rs148745500,rs148756845,rs148876058,rs148936132,rs148938799,rs148949190,rs148999039,rs149002060,rs149007767,rs149085263,rs149094417,rs149147987,rs149158165,rs149212265,rs149222116,rs149232409,rs149261999,rs149313604,rs149379163,rs149410938,rs149421572,rs149468130,rs149526238,rs149560799,rs149579166,rs149588687,rs149621068,rs149664065,rs149717492,rs149723334,rs149749818,rs149778028,rs149785519,rs149863489,rs149876253,rs149928502,rs149929838,rs149935863,rs1499803,rs149985644,rs150022331,rs150049054,rs150082160,rs150088851,rs150124479,rs150178273,rs150188235,rs150237572,rs150250164,rs150300976,rs150385329,rs150440917,rs150449502,rs150499783,rs150551596,rs150553595,rs150563281,rs150637828,rs150640087,rs150667130,rs150689927,rs150701599,rs150702858,rs150711167,rs150764854,rs150774351,rs150825899,rs150857039,rs150880060,rs150913064,rs150956548,rs151009992,rs151071347,rs151073556,rs151078382,rs151114892,rs151131492,rs151216483,rs151219877,rs151229473,rs151236047,rs151287572,rs168668,rs17133807,rs17552787,rs17553022,rs17732298,rs180677183,rs180695052,rs180814079,rs180818491,rs180829767,rs180846835,rs180879913,rs180943065,rs180958321,rs180966530,rs180969166,rs180977271,rs180984662,rs181026438,rs181042284,rs181135669,rs181140037,rs181140583,rs181167343,rs181171246,rs181178288,rs181292090,rs181292836,rs181297880,rs181303179,rs181445469,rs181502296,rs181556696,rs181579832,rs181684087,rs181708306,rs181713887,rs181717671,rs181767765,rs181782643,rs181782792,rs181790436,rs181794091,rs181869277,rs181937840,rs181970120,rs182011496,rs182155795,rs182182051,rs182239124,rs182407197,rs182416303,rs182440659,rs182455120,rs182459719,rs182465108,rs182477070,rs182479115,rs182496154,rs182585664,rs182615515,rs182686831,rs182693241,rs182828792,rs182882228,rs183014567,rs183025946,rs183026381,rs183046754,rs183061022,rs183067308,rs183156225,rs183239536,rs183246171,rs183264036,rs183281353,rs183305225,rs183308300,rs183310713,rs183317095,rs183333707,rs183471829,rs183482949,rs183574959,rs183650986,rs183734239,rs183755788,rs183758198,rs183776360,rs183783454,rs183793524,rs183816569,rs183834026,rs183839740,rs183896846,rs183906269,rs183912559,rs183917519,rs183923079,rs183929672,rs183971173,rs184035716,rs184055067,rs184059688,rs184074848,rs184103236,rs184288274,rs184367639,rs184483684,rs184536840,rs184547207,rs184642680,rs184644891,rs184665037,rs184671050,rs184680917,rs184686697,rs184691023,rs184698776,rs184710845,rs184830076,rs184835043,rs184892856,rs184901643,rs184974408,rs184978624,rs184982136,rs184985150,rs184989527,rs185103198,rs185250792,rs185331715,rs185344203,rs185497570,rs185503648,rs185624754,rs185632110,rs185638164,rs185653406,rs185661966,rs185674759,rs185676291,rs185689444,rs185700378,rs185767150,rs185778742,rs185781305,rs185784200,rs185785876,rs185812475,rs185818034,rs185818295,rs185926291,rs185996245,rs186174460,rs186203173,rs186209277,rs186217284,rs186224998,rs186312074,rs186330093,rs186349835,rs186372424,rs186381033,rs186383026,rs186384121,rs186390726,rs186463944,rs186467357,rs186478686,rs186491147,rs186579659,rs186585023,rs186618709,rs186635705,rs186645860,rs186662689,rs186666340,rs186676414,rs186764492,rs186771834,rs186792975,rs186796161,rs186801066,rs186807222,rs187144742,rs187162057,rs187172721,rs187180639,rs187202556,rs187248689,rs187263035,rs187354498,rs187368124,rs187370778,rs187395230,rs187441061,rs187512487,rs187514127,rs187574237,rs187598215,rs187620654,rs187743942,rs187768390,rs187871869,rs187873073,rs188035411,rs188052629,rs188053388,rs188057238,rs188063626,rs188089903,rs188158223,rs188179331,rs188183303,rs188199085,rs188210747,rs188215597,rs188224448,rs188229712,rs188257517,rs188312574,rs188391894,rs188394651,rs188416236,rs188420029,rs188484343,rs188486578,rs188526760,rs188662436,rs188688407,rs188689994,rs188766460,rs188766719,rs188843249,rs188910177,rs188952662,rs188962785,rs188969641,rs189055835,rs189060566,rs189077467,rs189087893,rs189097886,rs189098947,rs189161355,rs189178543,rs189196920,rs189199296,rs189203616,rs189379369,rs189480994,rs189495235,rs189624549,rs189757940,rs189766726,rs189792539,rs189795092,rs189807436,rs189854139,rs189937880,rs190003484,rs190010446,rs190012296,rs190061119,rs190138006,rs190165569,rs190170135,rs190247047,rs190423866,rs190432543,rs190436597,rs190442477,rs190443043,rs190449369,rs190457732,rs190510057,rs190579800,rs190590905,rs190670639,rs190700886,rs190721675,rs190786099,rs190815823,rs190821783,rs190842457,rs190993821,rs191041973,rs191061408,rs191071806,rs191077746,rs191082772,rs191084401,rs191109372,rs191241623,rs191257191,rs191261784,rs191276663,rs191288645,rs191335546,rs191336126,rs191466741,rs191482463,rs191485422,rs191489662,rs191507255,rs191507281,rs191512110,rs191513830,rs191517089,rs191520047,rs191524366,rs191524388,rs191552085,rs191640536,rs191660592,rs191743776,rs191788064,rs191818979,rs191897837,rs191944932,rs191952809,rs191963067,rs192047898,rs192102690,rs192102914,rs192128228,rs192154378,rs192177559,rs192190465,rs192200490,rs192272185,rs192300988,rs192354004,rs192388864,rs192388865,rs192402109,rs192442763,rs192528534,rs192575299,rs192640858,rs192665268,rs192692082,rs192747032,rs192772337,rs192774280,rs192788240,rs192833726,rs192876493,rs192884772,rs192963306,rs192969791,rs193009662,rs193108926,rs193132836,rs193175753,rs193179233,rs193179683,rs193184477,rs193225462,rs200221766,rs201696871,rs2570233,rs28450500,rs28462675,rs28548819,rs28588221,rs28625633,rs28636766,rs28696237,rs28709018,rs28727308,rs28733769,rs34175022,rs34181857,rs34196215,rs34222340,rs34243680,rs34695362,rs34754739,rs34919759,rs34967960,rs35042793,rs35487792,rs35803603,rs35985210,rs36178128,rs367599870,rs367824713,rs368234741,rs368237369,rs368258512,rs368270734,rs368579415,rs368952011,rs368985788,rs369274057,rs369391123,rs369610193,rs369619098,rs369816458,rs369909553,rs370376975,rs370437931,rs370493485,rs370731520,rs370959995,rs371066644,rs371384503,rs371390589,rs371862235,rs372289008,rs372433515,rs372440650,rs372575848,rs372755741,rs373090787,rs373243817,rs373276212,rs373289943,rs373570750,rs373771448,rs373821688,rs374084018,rs374337198,rs374464046,rs374471609,rs375472327,rs375549375,rs375655870,rs376223500,rs376315359,rs376480456,rs376574138,rs376850126,rs376875266,rs376888517,rs376909158,rs377715297,rs4077492,rs4132098,rs41358848,rs4385425,rs4618649,rs4917014,rs527276703,rs527278025,rs527329828,rs527348234,rs527350798,rs527387842,rs527518643,rs527532536,rs527583513,rs527583573,rs527596787,rs527693602,rs527694167,rs527753890,rs527843891,rs527884575,rs527901026,rs527970803,rs527999618,rs528027260,rs528029937,rs528065014,rs528121516,rs528146292,rs528156028,rs528244004,rs528326257,rs528357331,rs528381056,rs528388003,rs528433717,rs528453679,rs528458663,rs528467756,rs528483046,rs528502169,rs528608578,rs528615343,rs528633397,rs528679506,rs528740702,rs528790579,rs528833894,rs528845565,rs528855138,rs528859224,rs528898312,rs528957303,rs529042082,rs529192167,rs529214139,rs529372966,rs529373011,rs529374266,rs529396732,rs529437762,rs529460266,rs529484893,rs529536430,rs529556736,rs529609965,rs529621167,rs529653750,rs529704474,rs529778821,rs529791031,rs529816252,rs529843036,rs529868457,rs529990975,rs530006552,rs530010075,rs530031525,rs530052123,rs530078190,rs530131372,rs530131579,rs530193140,rs530207664,rs530236870,rs530242838,rs530292782,rs530328491,rs530375019,rs530408521,rs530414444,rs530436760,rs530509570,rs530544672,rs530553019,rs530562145,rs530599126,rs530630293,rs530631744,rs530665989,rs530795173,rs530829809,rs530862035,rs530879712,rs530883022,rs530884511,rs530884918,rs530942202,rs530950473,rs530976083,rs530981824,rs531082935,rs531134905,rs531135862,rs531138042,rs531172183,rs531186173,rs531211977,rs531230737,rs531247453,rs531278075,rs531309995,rs531348009,rs531464050,rs531537150,rs531575835,rs531608358,rs531608782,rs531636536,rs531637815,rs531750048,rs531812457,rs531899493,rs531903096,rs531927831,rs531949286,rs531964060,rs531990839,rs532018893,rs532026510,rs532043620,rs532054081,rs532109295,rs532173636,rs532183043,rs532206192,rs532206449,rs532236521,rs532256774,rs532281726,rs532346707,rs532366595,rs532430954,rs532440537,rs532471096,rs532494924,rs532521188,rs532522378,rs532536237,rs532600777,rs532673193,rs532690224,rs532723665,rs532739843,rs532757244,rs532793728,rs532814351,rs532907472,rs532963786,rs532964885,rs532966724,rs532977609,rs533007603,rs533038763,rs533071987,rs533203245,rs533208448,rs533250641,rs533285901,rs533302435,rs533362558,rs533383150,rs533414714,rs533444221,rs533543423,rs533558950,rs533582352,rs533596723,rs533621185,rs533729963,rs533744427,rs533763287,rs533884616,rs533944697,rs533983311,rs534010220,rs534045437,rs534057165,rs534090372,rs534127887,rs534230101,rs534232001,rs534271850,rs534295352,rs534324106,rs534356756,rs534391339,rs534419942,rs534432305,rs534441134,rs534474286,rs534551360,rs534593322,rs534600804,rs534609991,rs534651973,rs534671411,rs534686795,rs534714667,rs534719531,rs534722891,rs534778627,rs534827425,rs534831159,rs534893594,rs534910650,rs534938940,rs534956620,rs534994699,rs535003192,rs535010807,rs535077009,rs535094491,rs535154899,rs535155344,rs535158973,rs535159992,rs535191225,rs535212015,rs535339532,rs535348455,rs535362489,rs535391110,rs535401646,rs535407676,rs535420398,rs535481614,rs535497369,rs535641408,rs535658806,rs535696550,rs535702038,rs535820786,rs536022924,rs536023717,rs536034199,rs536090813,rs536156657,rs536181995,rs536258437,rs536313447,rs536336375,rs536352409,rs536391943,rs536397509,rs536414696,rs536426083,rs536435735,rs536436504,rs536443921,rs536457842,rs536458575,rs536459331,rs536473792,rs536481549,rs536497569,rs536617924,rs536641205,rs536650407,rs536700714,rs536737681,rs536738665,rs536761211,rs536793447,rs536806246,rs536837479,rs536878168,rs536951709,rs536963904,rs537008769,rs537020891,rs537040337,rs537040962,rs537057653,rs537069631,rs537203326,rs537223701,rs537274330,rs537318667,rs537326938,rs537328313,rs537354093,rs537391352,rs537393407,rs537431182,rs537459079,rs537487753,rs537495453,rs537556012,rs537568628,rs537600950,rs537660337,rs537688351,rs537807030,rs537830554,rs537884914,rs537946948,rs537984346,rs538050494,rs538085070,rs538089877,rs538109386,rs538112232,rs538126601,rs538220432,rs538254846,rs538290240,rs538290312,rs538321522,rs538325099,rs538326550,rs538351605,rs538368702,rs538379791,rs538392507,rs538405057,rs538445429,rs538531120,rs538554085,rs538579325,rs538628270,rs538650554,rs538678258,rs538739817,rs538752141,rs538811675,rs538830867,rs538850230,rs538865952,rs538893709,rs538927815,rs538956368,rs538989754,rs539003282,rs539066582,rs539079594,rs539093008,rs539116122,rs539154118,rs539171869,rs539248176,rs539290799,rs539302281,rs539323206,rs539376589,rs539470159,rs539478409,rs539562543,rs539591370,rs539654584,rs539712306,rs539717288,rs539725267,rs539828629,rs539839506,rs539939715,rs540024939,rs540042184,rs540068609,rs540072975,rs540082076,rs540163039,rs540186470,rs540217815,rs540238635,rs540256539,rs540269238,rs540269792,rs540321851,rs540343158,rs540369756,rs540381855,rs540410830,rs540491594,rs540527258,rs540536538,rs540549708,rs540612528,rs540628691,rs540658895,rs540663339,rs540667348,rs540679410,rs540728299,rs540746640,rs540783451,rs540817976,rs540831169,rs540948932,rs540950606,rs540988144,rs540990840,rs540994649,rs541014701,rs541057900,rs541065488,rs541141406,rs541177988,rs541205427,rs541205532,rs541241518,rs541273856,rs541275396,rs541294073,rs541311034,rs541356020,rs541362578,rs541386076,rs541438980,rs541510830,rs541537738,rs541553596,rs541600583,rs541600653,rs541627057,rs541666437,rs541707884,rs541725762,rs541822512,rs541886238,rs541888075,rs541942645,rs542031234,rs542050113,rs542116886,rs542173101,rs542184299,rs542225986,rs542255522,rs542287292,rs542287381,rs542302613,rs542315834,rs542371970,rs542413966,rs542444382,rs542449901,rs542484736,rs542510332,rs542556658,rs542562245,rs542613066,rs542618205,rs542665021,rs542688036,rs542708155,rs542740097,rs542741590,rs542843642,rs542871065,rs542897507,rs542938840,rs542980928,rs543001674,rs543018576,rs543035350,rs543076101,rs543080298,rs543141592,rs543194854,rs543201824,rs543206000,rs543227766,rs543267442,rs543333473,rs543334300,rs543372885,rs543372904,rs543404735,rs543418337,rs543504583,rs543532068,rs543602555,rs543611048,rs543652375,rs543726606,rs543765071,rs543765175,rs543797788,rs543910132,rs543975862,rs544005427,rs544035115,rs544105505,rs544161869,rs544304427,rs544348956,rs544351136,rs544363499,rs544431915,rs544491629,rs544539665,rs544550534,rs544554048,rs544583367,rs544601104,rs544633558,rs544636098,rs544640342,rs544675999,rs544758795,rs544819961,rs544884313,rs544901917,rs544917769,rs544943022,rs544960767,rs544960909,rs544969762,rs544976827,rs544990441,rs544997574,rs544998105,rs545056018,rs545089479,rs545102765,rs545118658,rs545165979,rs545184778,rs545199156,rs545289426,rs545385423,rs545401711,rs545402991,rs545514939,rs545576601,rs545600101,rs545621170,rs545626561,rs545705140,rs545800284,rs545842945,rs545876992,rs545927308,rs545938984,rs545940454,rs545992769,rs546020911,rs546024026,rs546084304,rs546090035,rs546093314,rs546106122,rs546169413,rs546170360,rs546200899,rs546302140,rs546333498,rs546348846,rs546353243,rs546363918,rs546374505,rs546405442,rs546420357,rs546552170,rs546567095,rs546578937,rs546690852,rs546762986,rs546868472,rs547037648,rs547060430,rs547065191,rs547105734,rs547236648,rs547267330,rs547438251,rs547453617,rs547476317,rs547499768,rs547504052,rs547508940,rs547607088,rs547678659,rs547737810,rs547761330,rs547776517,rs547785325,rs547826340,rs547851558,rs547891150,rs547899635,rs547900233,rs547901676,rs547938473,rs547954267,rs547962388,rs547966428,rs548009158,rs548039589,rs548100096,rs548110756,rs548127934,rs548231762,rs548289778,rs548296715,rs548409479,rs548425847,rs548451119,rs548463597,rs548487347,rs548513468,rs548551562,rs548564675,rs548640846,rs548737532,rs548739311,rs548744833,rs548773502,rs548798808,rs548826251,rs548837131,rs548870454,rs548898195,rs548907196,rs548920448,rs548973187,rs548980452,rs549004192,rs549072750,rs549248674,rs549273683,rs549365447,rs549370886,rs549435180,rs549470914,rs549484913,rs549542804,rs549571962,rs549667778,rs549714287,rs549717285,rs549773529,rs549816956,rs549854211,rs549855013,rs549898342,rs549936167,rs549975633,rs550060496,rs550066311,rs550078793,rs550105830,rs550107835,rs550141753,rs550247562,rs550268945,rs550285050,rs550289532,rs550331457,rs550349139,rs550385180,rs550389833,rs550393093,rs550403887,rs550420795,rs550423075,rs550495552,rs550502624,rs550509507,rs550543958,rs550568080,rs550573019,rs550653690,rs550732611,rs550782175,rs550787671,rs550794225,rs550795914,rs550836588,rs550886705,rs550964308,rs550972013,rs550980296,rs551046667,rs551109345,rs551195637,rs551303499,rs551317650,rs551338881,rs551356785,rs551372269,rs551410806,rs551418281,rs551429132,rs551436469,rs551443440,rs551452118,rs551534706,rs551599166,rs551718007,rs551718733,rs551751803,rs551772959,rs551858007,rs551875521,rs551875901,rs551881104,rs551889989,rs551891500,rs551930902,rs551938724,rs551943415,rs552034790,rs552067996,rs552150976,rs552197787,rs552200452,rs552200500,rs552263806,rs552275636,rs552283070,rs552283128,rs552285242,rs552325080,rs552334101,rs552343869,rs552350548,rs552358134,rs552388502,rs552419264,rs552500939,rs552545414,rs552590109,rs552593689,rs552599313,rs552629400,rs552663099,rs552809641,rs552816347,rs552831489,rs552856803,rs552866194,rs552938383,rs552956660,rs552997365,rs553039633,rs553045025,rs553071158,rs553112733,rs553117717,rs553132547,rs553222625,rs553371439,rs553463748,rs553511475,rs553519439,rs553547913,rs553562672,rs553570631,rs553572846,rs553604031,rs553637747,rs553729317,rs553776770,rs553928401,rs553966895,rs554001821,rs554017215,rs554042305,rs554080523,rs554134958,rs554158486,rs554230850,rs554271277,rs554294210,rs554323861,rs554391714,rs554446460,rs554447195,rs554521378,rs554584429,rs554743097,rs554775880,rs554850082,rs554925810,rs554974226,rs555051447,rs555094647,rs555146413,rs555183367,rs555200534,rs555206872,rs555300236,rs555378246,rs555387245,rs555414439,rs555448892,rs555477679,rs555497671,rs555559804,rs555697886,rs555763471,rs555769264,rs555798212,rs555802964,rs555832976,rs555921217,rs555949938,rs555964666,rs555965480,rs555993885,rs556007039,rs556026368,rs556104903,rs556163968,rs556165558,rs556230471,rs556327752,rs556339375,rs556377411,rs556377455,rs556384130,rs556389035,rs556414485,rs556429785,rs556440798,rs556512958,rs556618586,rs556635866,rs556661912,rs556677519,rs556684268,rs556699108,rs556740499,rs556763163,rs556822883,rs556840656,rs556845248,rs556855729,rs556936085,rs556963003,rs557001583,rs557022758,rs557027864,rs557108315,rs557131669,rs557145423,rs557193456,rs557220657,rs557254793,rs557258246,rs557291072,rs557319318,rs557357087,rs557374962,rs557399828,rs557433488,rs557447616,rs557546828,rs557558782,rs557591832,rs557596921,rs557633895,rs557680482,rs557708497,rs557741852,rs557744247,rs557762059,rs557792355,rs557800706,rs557878735,rs557929886,rs557939595,rs557947628,rs557993130,rs557993396,rs558012535,rs558055360,rs558086429,rs558131686,rs558137629,rs558148873,rs558169562,rs558196529,rs55826129,rs558346631,rs558369978,rs558370484,rs558391672,rs558514784,rs558532445,rs558539661,rs558576584,rs558599076,rs558599410,rs558636969,rs558673547,rs558771469,rs558775817,rs558851887,rs558874390,rs558975920,rs558992508,rs558999587,rs559058218,rs559128005,rs559133241,rs559191393,rs559228733,rs559254270,rs55928185,rs559285031,rs559353169,rs55937525,rs559446239,rs559447529,rs559504311,rs559616886,rs559620093,rs559634165,rs559642642,rs559682359,rs559766564,rs55981617,rs559860081,rs559958324,rs559970072,rs559986253,rs560014201,rs560049211,rs560224532,rs560257756,rs560259928,rs56030857,rs560349851,rs560432223,rs560488115,rs560506446,rs560530590,rs560551893,rs560573530,rs560573569,rs560590494,rs560607020,rs560620655,rs560634400,rs560705954,rs560740387,rs560750803,rs560764794,rs560777842,rs560785576,rs560805103,rs560808646,rs560860686,rs560922026,rs560935711,rs560985548,rs56100697,rs561032701,rs561113555,rs561117551,rs561149638,rs561176294,rs561179018,rs561331186,rs561435391,rs561503387,rs561540648,rs56156635,rs561574224,rs561615640,rs561675908,rs561691800,rs561713751,rs561776601,rs561845938,rs561854416,rs561935854,rs561971753,rs561984947,rs562049391,rs562060952,rs562061889,rs562063572,rs562122004,rs562124440,rs562130233,rs562160082,rs562221433,rs562241453,rs562458493,rs562476675,rs562480973,rs562499271,rs562516460,rs562525663,rs562562601,rs562700627,rs562729505,rs562752627,rs562754599,rs56278999,rs562842631,rs562885279,rs562912268,rs562923995,rs562944398,rs562970508,rs562976012,rs563009925,rs563024633,rs563030414,rs563037647,rs563102248,rs563122859,rs563148719,rs563250344,rs563272977,rs563283196,rs563374399,rs563399928,rs563436358,rs563470513,rs563498526,rs563505618,rs563528873,rs563537833,rs563539886,rs563551117,rs563576678,rs563593880,rs563638407,rs563640980,rs563709910,rs563775655,rs563792413,rs563795998,rs563829897,rs563888324,rs563909321,rs563949722,rs563989314,rs563999342,rs564019625,rs564032519,rs564081091,rs564234472,rs564248970,rs564263037,rs564273868,rs564303782,rs564324216,rs564349886,rs564415530,rs564439968,rs564472355,rs564498645,rs564535148,rs564543621,rs564594848,rs564617767,rs564618599,rs564750551,rs564755909,rs564804258,rs564854097,rs564862722,rs564967772,rs564986001,rs565020179,rs565044138,rs565059699,rs565077282,rs565080362,rs565089541,rs565136012,rs565137844,rs565146110,rs565269208,rs565272411,rs565290494,rs565318272,rs565339111,rs565365681,rs565379464,rs565402467,rs565430825,rs565521241,rs565538771,rs565546049,rs565679804,rs565706759,rs565739390,rs565747858,rs565791571,rs565810900,rs565864865,rs565923944,rs565944404,rs565974661,rs566009935,rs566012177,rs566018586,rs566036652,rs566099076,rs566100611,rs566133028,rs566177471,rs566202597,rs566262152,rs566264742,rs566298664,rs566320485,rs566323220,rs566356880,rs566378412,rs566460648,rs566467720,rs566558442,rs566598403,rs566608453,rs566791241,rs566818393,rs566835879,rs566855735,rs566864005,rs567037599,rs567051330,rs567062278,rs567079253,rs567108257,rs567135634,rs567141765,rs567169171,rs567188827,rs567200071,rs567212516,rs567234356,rs567251430,rs567268917,rs567278219,rs567299248,rs567311806,rs567331062,rs567341639,rs567342252,rs567367598,rs56736921,rs567383424,rs567405059,rs567412541,rs567463751,rs567470786,rs567597814,rs567620936,rs567729072,rs567730888,rs567785075,rs567820651,rs567833452,rs567861626,rs567885537,rs567914800,rs567929107,rs567977835,rs567979396,rs568029729,rs568076176,rs568171915,rs568233384,rs568297129,rs568304789,rs568314771,rs568359126,rs568359891,rs568360006,rs568396627,rs568414942,rs568427907,rs568444168,rs568464839,rs568466869,rs568499660,rs568580753,rs568626603,rs568664256,rs568688309,rs568690312,rs568725915,rs568760386,rs568790743,rs568834170,rs568865338,rs568909605,rs568913410,rs568989894,rs568991452,rs569073371,rs569198232,rs569199227,rs569199401,rs569252616,rs569264066,rs569279617,rs569334229,rs569377053,rs569408417,rs569544530,rs569566133,rs569607967,rs569629836,rs569687097,rs569726009,rs569753021,rs569784326,rs569806973,rs569929440,rs570007942,rs570047497,rs570090611,rs570115653,rs570152856,rs570185272,rs570199207,rs570214225,rs570281110,rs570320268,rs570338808,rs570339161,rs570429790,rs570456573,rs570552619,rs570553562,rs570564927,rs570570972,rs570653234,rs570689263,rs570714086,rs570723065,rs570750778,rs570756528,rs570806982,rs570837578,rs570863679,rs570889662,rs570915648,rs570999638,rs571058028,rs571065595,rs571074416,rs571115872,rs571117902,rs571157390,rs571281275,rs571341073,rs571365482,rs571498715,rs571631497,rs571653748,rs571750314,rs571778750,rs571835297,rs571837254,rs571839678,rs571881683,rs571934573,rs571962910,rs571991152,rs571997968,rs571998049,rs572026289,rs572049947,rs572054693,rs572178489,rs572210325,rs572214653,rs572240895,rs572250405,rs572273634,rs572274586,rs572282924,rs572327746,rs572333075,rs572340386,rs572357052,rs572388995,rs572435381,rs572453747,rs572481582,rs572498693,rs572507686,rs572644228,rs572715325,rs572719668,rs572745372,rs572782941,rs572783530,rs572858764,rs572892450,rs572930280,rs572941445,rs572954463,rs572989537,rs573021329,rs573036509,rs573087147,rs573343860,rs573363421,rs573404940,rs573414228,rs573452879,rs573537531,rs573571430,rs573640610,rs573680075,rs573703255,rs573767651,rs573806269,rs573806892,rs573829014,rs573936475,rs573991722,rs574000434,rs574025720,rs574040904,rs574050211,rs574091231,rs574099068,rs574185737,rs574208214,rs574240661,rs574259180,rs574276398,rs574294282,rs574352924,rs574356993,rs574391448,rs574448787,rs574482686,rs574510051,rs574546121,rs574611862,rs574652091,rs574715402,rs574763684,rs574812242,rs574843636,rs574872869,rs574918282,rs574946593,rs574946643,rs574976027,rs575022634,rs575038503,rs575082399,rs575130893,rs575162481,rs575173759,rs575183638,rs575210737,rs575256880,rs575278906,rs575281540,rs575342157,rs575388708,rs575426002,rs575438596,rs575496033,rs575574961,rs575608881,rs575617769,rs575719873,rs575727491,rs575761980,rs575798716,rs575856780,rs575868012,rs575895329,rs575908085,rs575943568,rs575948501,rs576011058,rs576017380,rs576028207,rs576045540,rs576110705,rs576119850,rs576186432,rs576220625,rs576226764,rs576260732,rs576289248,rs576295384,rs576532527,rs576581418,rs576594359,rs576608178,rs576647904,rs576679430,rs576725838,rs576759346,rs576777305,rs576801159,rs576825172,rs576837575,rs576906744,rs576965032,rs577024752,rs577098804,rs577111540,rs577177917,rs577264851,rs577290715,rs577300998,rs577335047,rs577370371,rs577406251,rs577469429,rs577470164,rs577478631,rs577556816,rs577558681,rs577625977,rs577634799,rs577655027,rs577683501,rs577721647,rs577749067,rs577783799,rs577784841,rs577812220,rs577847206,rs577848678,rs577868356,rs577924205,rs577941891,rs577974908,rs578005784,rs578013860,rs578061762,rs578081855,rs578130838,rs578137186,rs578166418,rs578175443,rs578222939,rs58184950,rs58923657,rs59005257,rs59085974,rs59166478,rs59464694,rs59522145,rs59913779,rs6009803,rs60394654,rs60650106,rs60833957,rs61016409,rs61133198,rs61219982,rs61339774,rs61637080,rs61732861,rs62445866,rs62445867,rs62445868,rs62447171,rs62447173,rs62447179,rs62447181,rs62447182,rs62447183,rs62447196,rs62447197,rs62447198,rs62447199,rs62447200,rs62447201,rs62447205,rs62447207,rs62447208,rs6421315,rs6583437,rs6583438,rs6592921,rs6592965,rs6592967,rs6592990,rs6684888,rs6897971,rs6944602,rs6947399,rs6948768,rs6954833,rs6956014,rs6962370,rs6963357,rs6964823,rs6964969,rs6966492,rs6969942,rs6971716,rs6976036,rs6976046,rs6978646,rs72645705,rs73109115,rs73112992,rs73114918,rs73114930,rs73114989,rs73346278,rs73346280,rs73348114,rs73348118,rs73348121,rs73348134,rs73348147,rs73348161,rs73348166,rs7349964,rs73695613,rs73695635,rs73695637,rs7384494,rs7385935,rs74316305,rs74390377,rs74412507,rs74439904,rs74465132,rs74467648,rs7458084,rs7458716,rs74616741,rs74713904,rs74733668,rs74810606,rs74820000,rs74828745,rs74832757,rs74850530,rs74881634,rs74886798,rs74893837,rs74915240,rs74942628,rs75024862,rs75062025,rs75076973,rs75115608,rs7516103,rs75168275,rs75241508,rs75395833,rs75466313,rs75487341,rs75520420,rs75552282,rs75580584,rs75606814,rs75608206,rs75612853,rs75668379,rs75679153,rs75682636,rs75739082,rs75742253,rs75745735,rs75791104,rs75841192,rs75848760,rs75866857,rs75872245,rs75947749,rs75960470,rs75977980,rs76000526,rs76060585,rs76083680,rs76112582,rs7612709,rs76164362,rs76215967,rs76222288,rs76391578,rs76622586,rs76642098,rs76669610,rs76724704,rs76737445,rs76739854,rs76799056,rs76947776,rs76986913,rs76988217,rs77077270,rs77114674,rs77147528,rs77208702,rs77254606,rs77285773,rs77307589,rs77309888,rs77463182,rs77579760,rs77649750,rs7779749,rs7780012,rs7782210,rs7782842,rs7785321,rs77862463,rs77874936,rs7789106,rs7789158,rs7789448,rs7789635,rs7789913,rs7790034,rs7790846,rs7791218,rs77945976,rs7795319,rs77959170,rs7797772,rs7800411,rs78015841,rs7802443,rs7804185,rs7805434,rs78062594,rs7806674,rs7809377,rs78110505,rs78167433,rs78183239,rs78228353,rs78328087,rs78337803,rs78396808,rs78415303,rs78426510,rs78451034,rs78504326,rs78568412,rs78576527,rs78639599,rs78674170,rs78697948,rs78699863,rs78761137,rs78828334,rs78867177,rs78871112,rs78889803,rs78993037,rs79000218,rs79001309,rs79013291,rs79070591,rs79127943,rs79188992,rs79198599,rs79223222,rs79229197,rs79282903,rs79338324,rs79339707,rs79439433,rs79441475,rs79518684,rs79543654,rs79586706,rs79622819,rs79644605,rs79663307,rs79666128,rs79688173,rs79698161,rs79731631,rs79760243,rs79770408,rs79772665,rs79806353,rs79814380,rs79845978,rs79878316,rs79893135,rs80000804,rs80074615,rs80074787,rs80161560,rs80223002,rs80227860,rs80271829,rs80309567,rs80334079,rs872235,rs876036,rs876037,rs876038,rs876039,rs9330302,rs9649741,rs9701470	BRD1,CHD2,IFNG,IKZF1,IL10,IL6ST,IRF2BP2,LHX2,LIF,NR3C1,PTPN2,SLC20A1,TFRC,TMOD3
Mouse Phenotype Single KO	MP:0008601	abnormal circulating interleukin-4 level	1	0	0	0	14.4558	190.581	2755	0.00171634	0.0248111	420	4.12606e-06	0.0373986	8.90443e-05	4.07402	3.19095	13	29	0.00636943	0.448276	rs10035166,rs1004234,rs10051145,rs10053046,rs10065633,rs10066986,rs10068129,rs10072571,rs10072700,rs10165746,rs10168571,rs10171973,rs10172802,rs10180062,rs10197010,rs10207141,rs10213701,rs10214312,rs10224410,rs10237852,rs10402921,rs10402936,rs10404595,rs10410954,rs10422404,rs10479003,rs10490573,rs10497874,rs10802493,rs10804133,rs10932024,rs10932031,rs10932032,rs111296401,rs111319849,rs111545382,rs111607221,rs111873850,rs111906839,rs111956394,rs112067962,rs112374429,rs112413655,rs112431131,rs112590683,rs112652893,rs112679802,rs112722984,rs112932414,rs113140126,rs113208180,rs113242041,rs113266752,rs113364721,rs113437942,rs113485753,rs113528941,rs113737077,rs114049812,rs114076229,rs114140175,rs114173516,rs114194627,rs114196856,rs114304080,rs114306582,rs114338631,rs114352937,rs114371275,rs114463049,rs114523549,rs114586816,rs114597611,rs114598919,rs114603771,rs114605557,rs114608119,rs114690554,rs114710497,rs114741853,rs114864382,rs114894256,rs114929233,rs114979630,rs115057414,rs115064122,rs115107750,rs115186440,rs115206795,rs115212374,rs115251036,rs115328244,rs115377597,rs115395872,rs115409521,rs115456880,rs115515965,rs115575412,rs115579522,rs115587127,rs115614938,rs115619064,rs115646155,rs115646875,rs115666348,rs115702526,rs11571290,rs11571292,rs11571293,rs11571298,rs11571299,rs11571305,rs11571311,rs11571318,rs11571324,rs115715757,rs115731261,rs115821970,rs115917567,rs115945411,rs115979854,rs116005020,rs116022693,rs116037237,rs116165573,rs116185372,rs116216067,rs116260508,rs116282467,rs116309941,rs116313234,rs116363109,rs116363630,rs116365334,rs116453654,rs116481212,rs116539205,rs116564266,rs116650656,rs11666779,rs11672335,rs116736862,rs116745288,rs11675106,rs116757088,rs116763456,rs116773505,rs116816321,rs11682773,rs116835882,rs116873331,rs117110872,rs117147429,rs117200583,rs117245852,rs117282832,rs117323630,rs11740965,rs117410151,rs117447973,rs117529671,rs117644388,rs117725139,rs117740019,rs117827636,rs117847307,rs117896282,rs118133980,rs118134901,rs1181390,rs118163336,rs118172391,rs11880893,rs11881500,rs11882108,rs11883722,rs11887376,rs11889031,rs11889352,rs11954400,rs11958162,rs11977474,rs12531349,rs12535775,rs12657668,rs12671734,rs12671752,rs13009156,rs13030054,rs13170412,rs13184651,rs13234307,rs13384548,rs13387520,rs13408534,rs13411062,rs13425717,rs137897786,rs137913641,rs137941562,rs137980997,rs137993322,rs138029887,rs138035290,rs138080279,rs138090815,rs138102258,rs138180760,rs138185872,rs138212943,rs138342600,rs138397661,rs138487083,rs138592618,rs138606864,rs138609608,rs138663448,rs138670387,rs138827213,rs138953963,rs139047489,rs139089766,rs139105990,rs139198675,rs139209506,rs139215997,rs139313349,rs139318273,rs139381323,rs139441034,rs139485488,rs139597651,rs139602785,rs139632009,rs139634536,rs139639595,rs139642844,rs139649107,rs139704185,rs139715683,rs139828509,rs139844446,rs139911206,rs140004407,rs140014991,rs140021151,rs140049646,rs140194288,rs140260397,rs140264403,rs140276996,rs140298725,rs140300385,rs140313321,rs140327673,rs140467433,rs140510252,rs140575042,rs140585636,rs140684572,rs140684787,rs140690384,rs140745963,rs140749314,rs140759799,rs140780261,rs140838953,rs140851878,rs140963000,rs140991822,rs141027316,rs141180811,rs141183782,rs141196709,rs141347046,rs141367743,rs141376891,rs141389041,rs141451294,rs141501326,rs141513842,rs141642008,rs141656158,rs141879984,rs141934393,rs141937932,rs141962258,rs142064228,rs142087683,rs142148056,rs142152641,rs142158307,rs142189198,rs142309418,rs142365706,rs142423590,rs142449365,rs142456257,rs142565527,rs142570405,rs142583734,rs142637952,rs142652812,rs142723012,rs1427368,rs142738785,rs142740592,rs142753170,rs142753427,rs142753739,rs1427676,rs1427679,rs142815581,rs142853835,rs142928941,rs142959945,rs143028863,rs143030571,rs143072823,rs143179855,rs143184119,rs143234736,rs143280194,rs143359859,rs143408516,rs143454575,rs143483502,rs143560845,rs143575043,rs143617124,rs143629512,rs143654886,rs143658312,rs143659842,rs143682963,rs143695187,rs143700521,rs143747956,rs143779586,rs143836135,rs143840473,rs143878736,rs143932485,rs143993274,rs144041599,rs144072467,rs144093049,rs144106100,rs144186753,rs144260638,rs144336273,rs144348841,rs144398375,rs144620572,rs144644844,rs144646757,rs144722946,rs144725378,rs144757598,rs144794664,rs144931483,rs144980698,rs144988077,rs145000138,rs145085405,rs145146123,rs145193230,rs145197641,rs145204611,rs145260600,rs145287130,rs145347120,rs145448521,rs145479401,rs145499445,rs145516666,rs145644996,rs145646350,rs145692551,rs145701457,rs145722675,rs145750320,rs145784261,rs145792870,rs145798523,rs145869342,rs145964662,rs146097595,rs146100927,rs146149240,rs146203119,rs146232218,rs146287281,rs146376605,rs146415085,rs146475408,rs146531199,rs146532398,rs146550866,rs146610846,rs146637246,rs146660614,rs146664710,rs146703629,rs146720297,rs146807394,rs1468199,rs146844674,rs146847740,rs146873960,rs146891773,rs146903325,rs146921490,rs146935426,rs146969489,rs146986248,rs147008886,rs147072350,rs147095694,rs147317050,rs147335281,rs147358577,rs147359426,rs147389282,rs147514192,rs147546861,rs147562177,rs147649344,rs147761012,rs147897017,rs148095587,rs148136636,rs148159618,rs148205452,rs148209408,rs148226894,rs148281316,rs148290811,rs148358450,rs148378536,rs148411515,rs148454454,rs148522171,rs148523820,rs148618298,rs148643035,rs148678823,rs148800809,rs148925811,rs148961269,rs148975322,rs149027361,rs149033345,rs149044267,rs149129178,rs149214253,rs149234693,rs149251122,rs149294104,rs149343151,rs149346880,rs149347687,rs149449890,rs149487591,rs149494707,rs149501511,rs149503738,rs149542563,rs149579390,rs149674062,rs149676381,rs149678725,rs149684606,rs149689306,rs149828553,rs149973462,rs150010499,rs150027140,rs150028220,rs150035322,rs150074923,rs150089120,rs150093566,rs150200681,rs150231555,rs150242792,rs150338858,rs150349898,rs150478039,rs150491429,rs150581935,rs150584056,rs150601331,rs150656405,rs150686416,rs150753909,rs150794743,rs150803264,rs150809584,rs150877770,rs150983348,rs151038188,rs151053013,rs151117035,rs151154129,rs151197894,rs151232850,rs151268723,rs1529398,rs16840551,rs17594516,rs17622517,rs17622685,rs17715481,rs17848402,rs17848404,rs17848412,rs17848414,rs17848418,rs17848427,rs17848428,rs17848429,rs17848434,rs180720339,rs180724708,rs180738092,rs180777525,rs180804807,rs180807957,rs180845327,rs180858079,rs180861207,rs180908680,rs180935296,rs180972381,rs180987177,rs180998300,rs181019969,rs181087566,rs181098527,rs181120665,rs181132877,rs1811379,rs181140309,rs181293539,rs181321683,rs181372423,rs181548860,rs181549412,rs181558334,rs181605074,rs181653713,rs181697345,rs181720297,rs181723616,rs181797964,rs181810333,rs181995861,rs182001472,rs182006992,rs182046654,rs182047518,rs182063847,rs182111170,rs182130404,rs182139679,rs182179637,rs182190798,rs182283680,rs182294339,rs182298349,rs182380536,rs182459741,rs182468305,rs182509893,rs182521926,rs182585133,rs182715230,rs182766240,rs182803362,rs182819562,rs182822198,rs182934638,rs182957747,rs182992285,rs183016429,rs183017947,rs183025996,rs183044276,rs183049530,rs183095671,rs183137453,rs183144913,rs183258832,rs183266961,rs183341876,rs183358726,rs183364542,rs183436210,rs183630987,rs183641350,rs183741654,rs183749586,rs183797278,rs183864555,rs183868708,rs183875155,rs183931711,rs183955916,rs183979567,rs183994906,rs184020384,rs184041460,rs184108604,rs184129249,rs184266664,rs184294545,rs184364599,rs184441293,rs184449370,rs184477614,rs184488034,rs184537497,rs184560602,rs184580676,rs184618831,rs184645470,rs184661092,rs184682215,rs184683482,rs184684801,rs184743313,rs184755549,rs184778361,rs184808921,rs184921367,rs184939899,rs184972087,rs184991250,rs184992706,rs185085724,rs185086332,rs185095556,rs185123846,rs185157510,rs185177354,rs185247808,rs185256191,rs185294262,rs185307675,rs185415549,rs185426788,rs185469028,rs185477614,rs185484277,rs185497802,rs185516697,rs185533467,rs185597689,rs185614483,rs185625998,rs185636400,rs185654189,rs185742334,rs185748147,rs185792244,rs185889959,rs186026034,rs186052912,rs186054746,rs186128628,rs186144481,rs186164603,rs186222315,rs186222971,rs186237520,rs186268165,rs186315732,rs186318286,rs186328394,rs186330419,rs186341163,rs186341376,rs186358577,rs186395605,rs186414142,rs186423381,rs186440986,rs186547360,rs186596228,rs186658090,rs186671863,rs186675126,rs186680377,rs186707213,rs186740871,rs186756016,rs186775309,rs186789588,rs186881054,rs186975895,rs186988644,rs187002122,rs187009398,rs187081145,rs187103144,rs187109702,rs187116011,rs187121523,rs187152723,rs187173269,rs187174665,rs187206205,rs187271014,rs187276649,rs187312468,rs187370274,rs187380290,rs187390520,rs187623134,rs187658084,rs187757324,rs187759247,rs187799225,rs187837579,rs187841565,rs187874892,rs187920214,rs187932668,rs187950203,rs187996586,rs187998443,rs188031642,rs188033903,rs188057849,rs188100156,rs188112871,rs188184472,rs188282324,rs188325081,rs188330034,rs188456452,rs188484978,rs188514147,rs188525283,rs188578666,rs188623590,rs188632027,rs188713081,rs188750660,rs188805696,rs188839073,rs188849739,rs188862082,rs188867044,rs188907668,rs188939548,rs188955269,rs188955771,rs188983738,rs188991776,rs189001550,rs189023843,rs189032205,rs189060919,rs189065711,rs189110358,rs189133549,rs189179155,rs189267012,rs189374669,rs189446308,rs189520955,rs189574201,rs189592921,rs189664536,rs189705911,rs189846104,rs189853836,rs189865223,rs189893515,rs189926784,rs189941654,rs189972435,rs190002213,rs190033675,rs190034582,rs190041952,rs190067755,rs190127179,rs190179477,rs190200568,rs190321767,rs190349769,rs190363127,rs190383159,rs190398855,rs190430986,rs190467172,rs190485757,rs190494617,rs190549618,rs190706624,rs190713430,rs190720950,rs190726301,rs190730061,rs190856027,rs190905358,rs190941331,rs190952660,rs191079696,rs191079713,rs191101560,rs191128101,rs191160341,rs191177962,rs191202797,rs191232421,rs191309976,rs191331387,rs191389555,rs191405549,rs191409570,rs191440878,rs191459169,rs191459470,rs191461092,rs191481746,rs191568858,rs191575096,rs191581479,rs191599357,rs191623187,rs191625673,rs191653093,rs191714637,rs191776680,rs191805050,rs191849914,rs192069856,rs192074798,rs192086256,rs192100890,rs192101607,rs192128084,rs192160580,rs192167193,rs192174162,rs192181888,rs192221910,rs192246221,rs192253689,rs192303161,rs192319707,rs192370920,rs192373099,rs192376727,rs192452226,rs192474520,rs192634506,rs192653605,rs192665930,rs192680130,rs192681320,rs192685462,rs192712128,rs192714845,rs192745805,rs192750786,rs192761944,rs192774384,rs192802980,rs192803676,rs192815923,rs192845622,rs192862280,rs192885344,rs192924632,rs192984272,rs193044620,rs193059190,rs193083582,rs193103090,rs193125478,rs193163691,rs193209033,rs193233179,rs193263085,rs199614102,rs199626190,rs199690610,rs199726461,rs199767735,rs199802236,rs199923468,rs200008999,rs200030757,rs200180357,rs200257667,rs200271600,rs200316974,rs200396670,rs200535648,rs200597334,rs200736826,rs201037942,rs201186445,rs201523337,rs201541787,rs201645440,rs201796901,rs201857248,rs201931477,rs202187877,rs2070722,rs2070723,rs2070724,rs2070725,rs2070726,rs2070727,rs2070728,rs2070729,rs2070730,rs2070731,rs2162610,rs2195150,rs2217202,rs2269822,rs2306191,rs2306192,rs231723,rs231724,rs231725,rs231726,rs231762,rs231764,rs231765,rs231766,rs231777,rs231778,rs231779,rs231780,rs231781,rs231814,rs231815,rs231816,rs231828,rs231829,rs231830,rs231831,rs231832,rs231833,rs231834,rs231835,rs231837,rs2398566,rs2522056,rs2522058,rs2522059,rs2522065,rs2548993,rs2548996,rs2548997,rs2548999,rs2549000,rs2549001,rs2549002,rs2549003,rs2549004,rs2549005,rs2549006,rs2549010,rs2706356,rs2706383,rs28655019,rs3181096,rs3181097,rs324018,rs34162447,rs34362950,rs34786776,rs34850771,rs35018855,rs35026308,rs35411154,rs367784029,rs367786725,rs367928028,rs367958568,rs368646772,rs368872876,rs368975975,rs369262111,rs369452086,rs369453948,rs369515914,rs369580033,rs369692805,rs369957581,rs369983988,rs369999622,rs370317256,rs370681295,rs370688246,rs371069099,rs371114002,rs371273248,rs371847033,rs371859821,rs371966964,rs372395969,rs372496320,rs372564829,rs372691038,rs372735027,rs372830774,rs372860139,rs372975067,rs373154148,rs373267572,rs373295248,rs373377547,rs373724774,rs373734241,rs373790332,rs374100849,rs374120936,rs374123687,rs374242413,rs374270706,rs374345105,rs374378468,rs374584339,rs374745315,rs374857062,rs375135078,rs375852003,rs376038796,rs376231296,rs376283840,rs376305072,rs376414240,rs3764565,rs3764566,rs376856282,rs3769684,rs377007008,rs377177097,rs377233367,rs377347063,rs377445865,rs377560910,rs377712973,rs3807383,rs3846732,rs3857440,rs3923093,rs41265959,rs41265961,rs41320844,rs41384549,rs41396646,rs41414045,rs4143335,rs41468446,rs41470650,rs41512651,rs41525648,rs41530547,rs4325730,rs4355090,rs4389322,rs4452124,rs4521020,rs4521021,rs4522587,rs45455091,rs45557832,rs4675377,rs4675393,rs4705945,rs4787427,rs4787956,rs4808307,rs527263209,rs527269951,rs527301176,rs527337778,rs527402403,rs527408188,rs527484865,rs527495502,rs527522902,rs527537465,rs527623445,rs527649776,rs527697475,rs527707231,rs527732902,rs527765628,rs527779264,rs527878218,rs527884785,rs527936737,rs527997588,rs528078427,rs528089704,rs528096824,rs528114427,rs528182068,rs528207256,rs528227069,rs528258808,rs528259378,rs528259437,rs528269269,rs528303794,rs528333138,rs528334303,rs528339602,rs528378672,rs528427630,rs528453097,rs528477109,rs528526741,rs528613082,rs528716128,rs528719901,rs528731941,rs528751055,rs528752999,rs528756230,rs528767626,rs528794369,rs528833060,rs528978646,rs529024267,rs529034915,rs529063742,rs529094589,rs529130263,rs529191729,rs529202979,rs529231170,rs529257696,rs529274328,rs529289231,rs529294311,rs529332554,rs529338152,rs529405704,rs529434117,rs529464182,rs529472224,rs529652846,rs529670646,rs529711828,rs529718112,rs529741343,rs529741997,rs529748935,rs529777966,rs529784314,rs529859200,rs529941141,rs530027613,rs530028894,rs530054564,rs530111217,rs530137176,rs530229949,rs530231931,rs530261738,rs530269780,rs530306832,rs530334086,rs530353248,rs530368967,rs530382187,rs530427253,rs530435347,rs530464515,rs530502592,rs530510529,rs530527468,rs530563852,rs530577624,rs530584044,rs530611302,rs530611412,rs530625786,rs530737963,rs530764359,rs530780775,rs530810008,rs530828120,rs530830131,rs530910297,rs530919683,rs530953855,rs530982538,rs530996963,rs531114306,rs531168304,rs531181750,rs531234836,rs531308962,rs531310180,rs531316765,rs531332648,rs531355154,rs531421575,rs531476564,rs531484822,rs531501664,rs531518397,rs531542852,rs531614780,rs531668286,rs531685140,rs531696319,rs531772022,rs531772216,rs531879992,rs531897047,rs531897632,rs531970112,rs531974492,rs532031999,rs532076705,rs532108820,rs532154654,rs532230092,rs532231764,rs532289036,rs532316194,rs532418320,rs532427281,rs532470272,rs532510657,rs532544606,rs532591072,rs532611423,rs532633684,rs532686927,rs532712253,rs532717265,rs532743382,rs532761005,rs532807113,rs532827579,rs532887925,rs532953004,rs532986246,rs533050446,rs533134281,rs533168981,rs533205563,rs533238731,rs533264217,rs533304368,rs533332435,rs533335375,rs533430846,rs533453087,rs533463113,rs533514826,rs533547767,rs533723076,rs533724961,rs533734543,rs533804398,rs533834087,rs533843924,rs533848941,rs533854350,rs533860956,rs533889978,rs533940876,rs533946832,rs533949975,rs533954248,rs533962047,rs534022471,rs534047546,rs534077097,rs534077793,rs534115613,rs534141982,rs534147214,rs534159147,rs534246150,rs534279270,rs534283276,rs534301654,rs534373322,rs534377715,rs534714909,rs534747452,rs534757424,rs534771273,rs534809508,rs534813431,rs534843984,rs534899093,rs534951347,rs534957333,rs534982420,rs534998717,rs535049881,rs535081906,rs535092316,rs535121330,rs535138299,rs535176641,rs535250364,rs535338974,rs535347056,rs535393309,rs535397832,rs535427571,rs535448851,rs535491769,rs535522864,rs535532611,rs535599510,rs535637272,rs535755629,rs535842500,rs535878246,rs535918727,rs535938543,rs536016146,rs536018217,rs536033308,rs536044188,rs536104688,rs536157907,rs536210037,rs536218257,rs536261783,rs536291665,rs536316418,rs536382398,rs536491541,rs536500717,rs536508085,rs536663242,rs536710433,rs536759680,rs536878466,rs536913426,rs536925426,rs536939889,rs536965419,rs536996953,rs537108558,rs537125076,rs537160738,rs537176315,rs537181681,rs537221271,rs537240602,rs537305312,rs537309603,rs537316320,rs537384889,rs537419683,rs537444113,rs537452662,rs537494202,rs537497066,rs537503428,rs537582642,rs537622163,rs537752634,rs537755102,rs537761175,rs537767456,rs537814284,rs537828849,rs537865397,rs537886930,rs537915358,rs538056901,rs538079907,rs538117059,rs538273251,rs538289052,rs538303131,rs538313416,rs538323158,rs538327358,rs538339499,rs538406117,rs538441564,rs538455913,rs538477604,rs538516122,rs538556190,rs538593502,rs538644445,rs538666043,rs538679932,rs538687225,rs538694606,rs538709536,rs538733034,rs538773658,rs538785251,rs538859726,rs538892901,rs539025427,rs539082115,rs539182436,rs539268705,rs539272775,rs539328901,rs539335082,rs539390347,rs539459028,rs539503066,rs539558159,rs539679613,rs539700959,rs539736900,rs539748446,rs539755983,rs539831271,rs539876102,rs540003549,rs540024609,rs540039283,rs540075611,rs540094775,rs540099567,rs540218241,rs540266506,rs540277614,rs540293014,rs540312312,rs540351457,rs540353270,rs540356046,rs540372008,rs540442299,rs540456688,rs540460929,rs540481267,rs540484816,rs540550972,rs540597814,rs540622632,rs540662119,rs540702518,rs540723583,rs540773742,rs540787268,rs540795560,rs540799035,rs540845264,rs540876721,rs540892829,rs540943503,rs540951038,rs540964140,rs541007079,rs541077407,rs541135496,rs541186940,rs541219290,rs541277973,rs541283117,rs541361805,rs541403924,rs541430369,rs541457390,rs541457822,rs541493747,rs541493859,rs541566843,rs541601288,rs541646499,rs541649258,rs541771348,rs541812855,rs541846373,rs541899947,rs541900845,rs541929059,rs541952073,rs541976406,rs542013845,rs542190435,rs542236966,rs542270578,rs542302957,rs542303468,rs542358564,rs542417913,rs542426539,rs542436552,rs542439673,rs542475642,rs542514858,rs542523589,rs542551225,rs542573250,rs542655180,rs542660884,rs542678795,rs542692523,rs542697564,rs542702855,rs542718065,rs542718558,rs542809109,rs542839443,rs542860772,rs542876264,rs542923445,rs542932044,rs542954812,rs542964822,rs542971809,rs542971985,rs543056958,rs543068024,rs543075229,rs543103118,rs543105198,rs543106784,rs543111730,rs543112180,rs543150681,rs543213436,rs543278173,rs543282316,rs543292101,rs543350052,rs543354095,rs543385710,rs543387974,rs543494706,rs543598422,rs543604256,rs543619632,rs543642782,rs543667292,rs543670450,rs543681025,rs543686683,rs543717591,rs543743456,rs543816965,rs543889332,rs543890766,rs543900468,rs543934422,rs543945393,rs543966692,rs543979801,rs544008056,rs544071630,rs544148946,rs544255769,rs544261480,rs544289523,rs544337742,rs544352989,rs544360054,rs544432867,rs544439903,rs544455326,rs544488798,rs544495153,rs544589034,rs544592626,rs544608464,rs544647063,rs544673508,rs544702069,rs544745254,rs544770206,rs544781007,rs544839641,rs544857710,rs544860643,rs544893673,rs544903038,rs544970059,rs545007579,rs545029204,rs545033121,rs545064383,rs545075058,rs545095669,rs545097507,rs545125143,rs545203437,rs545206447,rs545247960,rs545284572,rs545367477,rs545371514,rs545373177,rs545411272,rs545411274,rs545431894,rs545495624,rs545700954,rs545750553,rs545842951,rs545850001,rs545850237,rs545873950,rs545937830,rs545966335,rs545991246,rs546044897,rs546090495,rs546153605,rs546213394,rs546247654,rs546314832,rs546368276,rs546399324,rs546422092,rs546430705,rs546431731,rs546435078,rs546447043,rs546447818,rs546478939,rs546508320,rs546514571,rs546522992,rs546559310,rs546596482,rs546633578,rs546637213,rs546647944,rs546777138,rs546782429,rs546905410,rs546929699,rs546998403,rs547001082,rs547039982,rs547042728,rs547120624,rs547149954,rs547186271,rs547187919,rs547189179,rs547234194,rs547238486,rs547296264,rs547299208,rs547317083,rs547358254,rs547365296,rs547381330,rs547388101,rs547435859,rs547508371,rs547524152,rs547525238,rs547550503,rs547589695,rs547602717,rs547616634,rs547660513,rs547666050,rs547666919,rs547710595,rs547789251,rs547790547,rs547814355,rs547842934,rs547850014,rs547877214,rs547971192,rs547996642,rs548040019,rs548152353,rs548162494,rs548220683,rs548252787,rs548257403,rs548297666,rs548308592,rs548469494,rs548472681,rs548502948,rs548532422,rs548585332,rs548601220,rs548616181,rs548907052,rs548930738,rs548962803,rs549022205,rs549029062,rs549042845,rs549141961,rs549165844,rs549199442,rs549254543,rs549302456,rs549315812,rs549325959,rs549369340,rs549386639,rs549400146,rs549419310,rs549566009,rs549586404,rs549587883,rs549611806,rs549641956,rs549668123,rs549673091,rs549681455,rs549693589,rs549694880,rs549733081,rs549746059,rs549787411,rs549808903,rs549867377,rs549875105,rs550013984,rs550031678,rs550147188,rs550168522,rs550226684,rs550278693,rs550287123,rs550289660,rs550300194,rs550436299,rs550542974,rs550563387,rs550564118,rs550612978,rs550614838,rs550622916,rs550624092,rs550633273,rs550646599,rs550738528,rs550938242,rs551032043,rs551113832,rs551128005,rs551143212,rs551146800,rs551193202,rs551208871,rs551218363,rs551219351,rs551284993,rs551341632,rs551348861,rs551356594,rs551381405,rs551422765,rs551448464,rs551527378,rs551547043,rs551549783,rs551559490,rs551606121,rs551631826,rs551640331,rs551677536,rs551738709,rs551751034,rs551813706,rs551823418,rs551898417,rs551919181,rs551959724,rs551985751,rs552004216,rs552029863,rs552031856,rs552043394,rs552064402,rs552065720,rs552073768,rs552093134,rs552114897,rs552163643,rs552179790,rs552265908,rs552291054,rs552303089,rs552339441,rs552408243,rs552409272,rs552418499,rs552441390,rs552445072,rs552465567,rs552509891,rs552512572,rs552528715,rs552552460,rs552613980,rs552659779,rs552703514,rs552744625,rs552758700,rs552793746,rs552821461,rs552826528,rs552830536,rs552888385,rs552928206,rs553020899,rs553024410,rs553090706,rs553135827,rs553164313,rs553214652,rs553248326,rs553267161,rs553303681,rs553358120,rs553407750,rs553436908,rs553452906,rs553493446,rs553540523,rs553550115,rs553571551,rs553600248,rs553648110,rs553664523,rs553669822,rs553781082,rs553845908,rs553848574,rs553888670,rs553890451,rs553896115,rs553900646,rs553930228,rs553975306,rs553984348,rs554052168,rs554060770,rs554080611,rs554114502,rs554179233,rs554182534,rs554263336,rs554291233,rs554328010,rs554352741,rs554425242,rs554473671,rs554475744,rs554514429,rs554557577,rs554602976,rs554636682,rs554684219,rs554720094,rs554732260,rs554739081,rs554747813,rs554757779,rs554814109,rs554875189,rs554980558,rs554989540,rs555007819,rs555043601,rs555045189,rs555373293,rs555415885,rs555447154,rs555466047,rs555466917,rs555484073,rs555541430,rs555560713,rs555570336,rs555621177,rs555668720,rs555682935,rs555770942,rs555805896,rs555806729,rs555929064,rs555931466,rs555932379,rs555939024,rs555942852,rs555954440,rs556006206,rs556026948,rs556031792,rs556041471,rs556113580,rs556168985,rs556196866,rs556201645,rs556207720,rs556225089,rs556239453,rs556240106,rs556241319,rs556374529,rs556378543,rs556435155,rs556444335,rs556453051,rs556460347,rs556486292,rs556549537,rs556570500,rs55657178,rs556592246,rs556602013,rs556636658,rs556671071,rs556734400,rs556747943,rs556760573,rs556813027,rs556813396,rs556821666,rs556853367,rs556892555,rs556927990,rs556935162,rs557003263,rs55705516,rs557068242,rs557071401,rs557116456,rs557119932,rs557237637,rs557307000,rs557382800,rs557414935,rs557437936,rs55746618,rs557485788,rs557533941,rs557547391,rs557570143,rs55759716,rs557690066,rs557736617,rs557752562,rs557783004,rs557856100,rs557863300,rs557875705,rs557902088,rs557935700,rs557939368,rs558054741,rs558058632,rs55806747,rs558081796,rs558092977,rs558114498,rs558118930,rs558221523,rs558246925,rs558304568,rs558356191,rs558373927,rs558384469,rs558423386,rs558429895,rs558445330,rs558500603,rs558547059,rs558554626,rs558564617,rs558640852,rs558657326,rs558707155,rs558774927,rs558780126,rs558781397,rs558790302,rs558800538,rs558812504,rs558846025,rs558926337,rs558954128,rs558982290,rs558989410,rs559022185,rs559064198,rs559123151,rs559238592,rs559257014,rs559360657,rs559429030,rs559500866,rs559576463,rs559600216,rs559696185,rs559711093,rs559717486,rs559775195,rs559855308,rs559891711,rs55993826,rs559941433,rs55999019,rs560002537,rs560024265,rs560039249,rs560043767,rs560070106,rs560080391,rs560080425,rs560111682,rs560119497,rs560132147,rs560134537,rs560140703,rs560168713,rs560176355,rs560201871,rs560235746,rs560242388,rs560296245,rs560335266,rs560345884,rs560364805,rs560377698,rs560392916,rs560464456,rs560467691,rs560471361,rs560484855,rs560495850,rs560552341,rs560560794,rs560640793,rs560681245,rs560801336,rs56083753,rs560883501,rs560892808,rs560939047,rs560966080,rs560994462,rs561005493,rs56102377,rs561024813,rs56104912,rs561075265,rs561114822,rs561156447,rs561172249,rs561193346,rs561220761,rs561233087,rs561246844,rs561252907,rs561260956,rs561278776,rs561335941,rs561367234,rs561368432,rs561381228,rs561438288,rs56146083,rs561486881,rs561544162,rs561591427,rs561602267,rs561605064,rs561689872,rs561707035,rs561713295,rs561819313,rs56182719,rs561832737,rs561901440,rs561961825,rs562123474,rs562152029,rs56223849,rs562248498,rs562293533,rs562375170,rs562381012,rs562480339,rs562486774,rs562508345,rs562538540,rs562543635,rs562584307,rs562642235,rs562701199,rs562747775,rs562826711,rs562872621,rs56288038,rs563033054,rs56303412,rs563046278,rs563100614,rs563103412,rs563141833,rs563168724,rs563190990,rs563225819,rs563229757,rs563237490,rs56324422,rs563288291,rs563317585,rs563374073,rs563435265,rs563448573,rs563468427,rs563472470,rs563506314,rs563567773,rs563622976,rs563704330,rs563757964,rs56381406,rs563827714,rs56387603,rs563890692,rs563900159,rs563940257,rs56399643,rs564082241,rs564162367,rs564182202,rs564185225,rs564201575,rs564306009,rs564384358,rs564458630,rs564465098,rs564511749,rs564537344,rs564612284,rs564629603,rs564676708,rs564682564,rs564687607,rs564708906,rs564717504,rs564769835,rs564804561,rs564812719,rs564815906,rs564822873,rs564858270,rs564886972,rs564901272,rs564993279,rs565000498,rs565031797,rs565079844,rs565148723,rs565322402,rs565326840,rs565374326,rs565392728,rs565457858,rs565467453,rs565472684,rs565497008,rs565541505,rs565542266,rs565564506,rs565621477,rs565629417,rs565684466,rs565698994,rs565796527,rs565839133,rs565865193,rs565896907,rs565901904,rs565920634,rs565931795,rs565945523,rs565948941,rs565968487,rs566029540,rs566033680,rs566084076,rs566093215,rs566102770,rs566174599,rs566174973,rs566247054,rs566265428,rs566270677,rs566353925,rs566387744,rs566401519,rs566403547,rs566407585,rs566470536,rs566506278,rs566515587,rs566526636,rs566532955,rs566561800,rs566650300,rs566677297,rs566691131,rs566707756,rs566819971,rs566821344,rs566886168,rs566923597,rs566933622,rs566999454,rs567012053,rs567125243,rs567163475,rs567167780,rs567224633,rs567247109,rs567249952,rs567273544,rs567281546,rs567299289,rs567332565,rs567353778,rs567377053,rs567480704,rs567502856,rs567536049,rs567563380,rs567619176,rs567655528,rs567678146,rs567680802,rs567731052,rs567812915,rs567842148,rs567845097,rs567874941,rs567882729,rs567900155,rs567915808,rs567954650,rs567974362,rs567990361,rs568049986,rs568139848,rs568164479,rs568168252,rs568233594,rs568250422,rs568251607,rs568252942,rs568273349,rs568324060,rs568393089,rs568426617,rs568450903,rs568524881,rs568543222,rs568556838,rs568613966,rs568664665,rs568731639,rs568740918,rs568769453,rs568779529,rs568847987,rs568875150,rs568905165,rs568920655,rs568931771,rs568968538,rs568977437,rs569040052,rs569182245,rs569231316,rs569248477,rs569273399,rs569285583,rs569319898,rs569334741,rs569353247,rs569381738,rs569438466,rs569441330,rs569479153,rs569501853,rs569575004,rs569584773,rs569654968,rs569678978,rs569683102,rs569699716,rs569746463,rs569844924,rs569850549,rs569892838,rs569953920,rs570028256,rs570060110,rs570077756,rs570108073,rs570149970,rs570160095,rs570182988,rs570232634,rs570248284,rs570258003,rs570294125,rs570300611,rs570329794,rs570369245,rs570401851,rs570405281,rs570410428,rs570515876,rs570598273,rs570633215,rs570643326,rs570650244,rs570657536,rs570688726,rs570744959,rs570789868,rs570886734,rs570902330,rs570937889,rs570956663,rs570965052,rs571023374,rs571040296,rs571058366,rs571070954,rs571090659,rs571127332,rs571171777,rs571208580,rs571280433,rs571325600,rs571393037,rs571503375,rs571559965,rs571575370,rs571577897,rs571586225,rs571597405,rs571636139,rs571725336,rs571740879,rs571754218,rs571770812,rs571773670,rs571777821,rs571827334,rs571833697,rs571865915,rs571879739,rs571882806,rs571892811,rs571961083,rs572157772,rs572158384,rs572236018,rs572255222,rs572352084,rs572354183,rs572371869,rs572419229,rs572431642,rs572529686,rs572536157,rs572540566,rs572565234,rs572611124,rs572653387,rs572654456,rs572717408,rs572831279,rs573026614,rs573037264,rs573050865,rs573070933,rs573075757,rs573076880,rs573098610,rs573149189,rs573155388,rs573163834,rs573167252,rs573194332,rs573205719,rs573278182,rs573323251,rs573453184,rs573470735,rs573496708,rs573507138,rs573508665,rs573517283,rs573586501,rs573641896,rs573668551,rs573671517,rs573699161,rs573722163,rs573794738,rs573848840,rs573849425,rs573868640,rs573903179,rs573907476,rs573933707,rs573942151,rs574005729,rs574061803,rs574078391,rs574085040,rs574105536,rs574119491,rs574153314,rs574154552,rs574165453,rs574180465,rs574201998,rs574275544,rs574282803,rs574359445,rs574440854,rs574448200,rs574468110,rs574473695,rs574485746,rs574501620,rs574514774,rs574522445,rs574529751,rs574614131,rs574628320,rs574640071,rs574645703,rs574665501,rs574671424,rs574777037,rs574798544,rs574863503,rs574886891,rs574930907,rs574959652,rs574964576,rs575003838,rs575045984,rs575115661,rs575128829,rs575144386,rs575146623,rs575203946,rs575280117,rs575323250,rs575364839,rs575370084,rs575419205,rs575422319,rs575431848,rs575517895,rs575535570,rs575541881,rs575560586,rs575576242,rs57562427,rs575673926,rs575735255,rs575736698,rs575742379,rs575799142,rs575817847,rs575824111,rs575827181,rs575854766,rs575875699,rs575946252,rs576005832,rs576051393,rs576153846,rs576154926,rs576167153,rs576257247,rs576269767,rs576289327,rs576290219,rs576333273,rs576351295,rs576371572,rs576390443,rs576468458,rs576473588,rs576538284,rs576540255,rs576571682,rs576602837,rs576632530,rs576670913,rs576711471,rs576726359,rs576726896,rs576794039,rs576826847,rs576860800,rs576894777,rs576960882,rs577002377,rs577004588,rs577051300,rs577065126,rs577086310,rs577103817,rs577133549,rs577175669,rs577228097,rs577289817,rs577299000,rs577352647,rs577393663,rs577398695,rs577436692,rs577513101,rs577514747,rs577518291,rs577534861,rs577643958,rs577666185,rs577668320,rs577713542,rs577734710,rs577747344,rs577755042,rs577856183,rs577879408,rs577917241,rs577933407,rs577936103,rs578008421,rs578039736,rs578040258,rs578052925,rs578055340,rs578072964,rs578084632,rs578096332,rs578130007,rs578218309,rs578218756,rs578221208,rs578229621,rs57970633,rs58358761,rs587643298,rs587686059,rs587759054,rs587771565,rs59402908,rs59651285,rs59886765,rs60546285,rs60870244,rs61175929,rs61178951,rs62177559,rs62178360,rs62184058,rs62184861,rs62383675,rs62385693,rs6461806,rs6511909,rs6512033,rs6512034,rs6736298,rs6750786,rs6753946,rs6754077,rs6865641,rs6869348,rs6878295,rs6885796,rs6897487,rs6965571,rs6977630,rs7246718,rs7252708,rs7256157,rs7257048,rs72771985,rs72771990,rs72797317,rs72936545,rs73055468,rs73061028,rs732325,rs73255736,rs73255753,rs73288562,rs73289148,rs73478447,rs73519641,rs737372,rs73789628,rs73926755,rs73991380,rs73993040,rs73993049,rs74016060,rs74337702,rs74365359,rs74368704,rs74450793,rs74675429,rs74808460,rs74818743,rs74835216,rs74937826,rs74948147,rs75023483,rs75185240,rs75219416,rs75331833,rs75410508,rs75539481,rs75710122,rs757103,rs75823110,rs75852614,rs7589392,rs759005,rs7590672,rs7591187,rs75938306,rs75987092,rs7602383,rs76086964,rs76139683,rs76146235,rs76210392,rs76267899,rs76339661,rs76460798,rs76747275,rs76811477,rs76891331,rs76902118,rs76944653,rs7701588,rs77107544,rs77130284,rs77158569,rs77234124,rs7734334,rs7735073,rs77383212,rs77411896,rs77431709,rs77554868,rs77598894,rs77601918,rs77603201,rs77607339,rs77652095,rs77692216,rs77778656,rs77815553,rs77817157,rs77819194,rs77875913,rs77942545,rs77963374,rs77997835,rs78010567,rs78031673,rs78035771,rs78049117,rs78051808,rs78063268,rs78071041,rs78154133,rs78199777,rs78253080,rs78281070,rs78330488,rs78373461,rs78385914,rs78465484,rs78526990,rs78587211,rs78677793,rs78755135,rs78799912,rs78812875,rs78872155,rs78873558,rs78881792,rs79126463,rs79239469,rs79245959,rs79311438,rs79342650,rs79414748,rs79452489,rs79456413,rs79548118,rs79559246,rs79616367,rs79627002,rs79796976,rs79835140,rs79857736,rs79897766,rs79971295,rs79987105,rs80086844,rs80180127,rs80240427,rs80263674,rs8060798,rs8060938,rs8103671,rs8104037,rs8112873,rs839,rs892146,rs919791,rs919792,rs9282761,rs9282762,rs9282763,rs9657892,rs9710423,rs9928745	CARD11,CCR3,CD28,GIMAP5,GNAI2,ICOS,IL27RA,IL4R,IRF1,NLRP3,RASAL3,RELB,STAT6
Mouse Phenotype Single KO	MP:0005673	decreased susceptibility to graft versus host disease	1	0	0	0	53.3759	51.4839	2748	0.000463656	0.0247481	635	0.000666774	1	0.00951754	7.27055	0.550164	4	5	0.00195982	0.8	rs10171658,rs10175194,rs10175286,rs10181541,rs10182902,rs10182994,rs10195662,rs10195664,rs10199700,rs10201551,rs10435870,rs10626871,rs10817691,rs10929180,rs10929181,rs10929193,rs10933428,rs10933429,rs10933431,rs10933432,rs10982448,rs10982457,rs10982458,rs1108983,rs111221549,rs111285538,rs111374599,rs111469557,rs111489634,rs111500603,rs111502414,rs111509436,rs111509799,rs111511137,rs111539007,rs111564686,rs111604302,rs111749074,rs111863968,rs111872327,rs111891260,rs111974734,rs112016612,rs112045365,rs112140002,rs112174995,rs112227525,rs112231198,rs112236849,rs112239071,rs112314559,rs112368788,rs112378305,rs112395076,rs112527628,rs112545420,rs112571361,rs112629607,rs112715011,rs112811900,rs112829391,rs112842933,rs112878010,rs112925323,rs112964319,rs113039318,rs113088907,rs113239082,rs113289878,rs113302289,rs113327747,rs113355434,rs113380562,rs113394396,rs113426385,rs113452999,rs113503758,rs113554688,rs113570103,rs113586165,rs113634501,rs113636872,rs113685802,rs113701664,rs113718335,rs113774622,rs113802160,rs113819499,rs113828061,rs113864983,rs113880743,rs113896321,rs113905637,rs113960392,rs113991494,rs114103513,rs114119500,rs114127630,rs114127732,rs1141328,rs114186037,rs114190776,rs114265942,rs114287269,rs114306516,rs114347793,rs114369688,rs114402025,rs114428528,rs114474821,rs114511196,rs114523277,rs114546788,rs114547031,rs114556919,rs114583985,rs114586452,rs114602696,rs114695765,rs114738831,rs114740151,rs114742834,rs114866712,rs114868091,rs114870060,rs114919791,rs114958979,rs114979093,rs114994512,rs115053137,rs115107477,rs115156264,rs115161802,rs115169685,rs115180694,rs115199714,rs115228258,rs115243374,rs115272530,rs115440514,rs115510789,rs115544161,rs115569669,rs115586706,rs115590743,rs115613636,rs115766946,rs115835052,rs115901772,rs115918649,rs115936057,rs115943460,rs115974039,rs115991382,rs116031718,rs116083506,rs116102173,rs116105440,rs116114497,rs116156206,rs116256693,rs116260188,rs116317046,rs116340673,rs116340928,rs116342283,rs116417593,rs116462122,rs116499579,rs116503336,rs116533212,rs116538994,rs116572811,rs116573286,rs11673739,rs11673758,rs11674010,rs11674113,rs11674347,rs11677752,rs116779412,rs11678263,rs116791109,rs116851933,rs116882415,rs117002109,rs117260912,rs117372379,rs117511682,rs117673429,rs117760632,rs117921421,rs117972863,rs118095165,rs118117537,rs11888284,rs11892111,rs11901943,rs12105217,rs12233023,rs12336867,rs12347755,rs12475023,rs12617622,rs12617651,rs12620837,rs12620838,rs12623978,rs12694924,rs12994169,rs12997264,rs13002150,rs13017117,rs13035797,rs13036129,rs1322055,rs1322062,rs13385791,rs13387054,rs13388142,rs13406510,rs13419542,rs13432536,rs13432627,rs137933098,rs137961676,rs137982624,rs138025471,rs138060082,rs138128039,rs138166767,rs138242410,rs138262172,rs138302380,rs138313278,rs138359696,rs138373908,rs138384354,rs138415867,rs138481198,rs138569131,rs138590869,rs138627667,rs138661810,rs138687284,rs138700767,rs138750193,rs138765980,rs138952311,rs138955037,rs138988185,rs138990323,rs139002927,rs139169813,rs139208897,rs139271555,rs139294463,rs139316292,rs139420281,rs139483621,rs139614878,rs139666653,rs139708988,rs139714064,rs139755896,rs139757925,rs139761968,rs139811640,rs139858011,rs139968581,rs139990624,rs140128563,rs140201133,rs140213958,rs140263501,rs140297778,rs140400575,rs140404130,rs140492269,rs140494190,rs140571942,rs140591587,rs140601903,rs140763869,rs140782545,rs140786244,rs140802097,rs140823810,rs140962100,rs141012179,rs141026358,rs141091479,rs141145454,rs141190600,rs141252012,rs141297555,rs141332641,rs141353433,rs141397867,rs141424957,rs141425069,rs141491562,rs141588175,rs141639472,rs141671548,rs141711225,rs141788755,rs141914396,rs142024762,rs142032579,rs142036460,rs142061803,rs142062991,rs142095882,rs142130526,rs142130836,rs142271718,rs142296531,rs142370739,rs142428379,rs142442449,rs142485540,rs142515164,rs142577560,rs142671700,rs142703371,rs142729797,rs142771684,rs142863812,rs142930375,rs142930460,rs142969279,rs143092827,rs143120607,rs143138823,rs143169494,rs143231530,rs143239379,rs143309176,rs143311077,rs143364171,rs143388546,rs143409524,rs143412085,rs143458045,rs143536198,rs143544402,rs143553421,rs143584067,rs143618689,rs143635174,rs143690915,rs143713689,rs143746783,rs143764902,rs143787907,rs143830262,rs143843264,rs143871857,rs143884785,rs143889180,rs143971233,rs144053420,rs144130760,rs144182751,rs144203276,rs144237911,rs144245999,rs144263276,rs144369896,rs144387809,rs144431134,rs144439924,rs144473147,rs144548705,rs144554696,rs144558917,rs144590880,rs144615122,rs144771411,rs144783004,rs144856906,rs144908977,rs144914487,rs144917423,rs144931541,rs144972058,rs145004143,rs145097109,rs145114031,rs145162705,rs145178373,rs145240200,rs145256765,rs145270249,rs145298418,rs145320734,rs145330887,rs145406241,rs145437826,rs145483345,rs145505975,rs145571903,rs145599545,rs145602689,rs145679188,rs145733527,rs145748379,rs145756839,rs145761310,rs145793221,rs145830771,rs145859613,rs145873553,rs145898154,rs145914804,rs145998967,rs146002464,rs146105995,rs146120822,rs146124359,rs146124708,rs146203233,rs146216798,rs146229477,rs146321489,rs146347592,rs146348175,rs146368826,rs146429403,rs146503515,rs146567343,rs146601613,rs146653082,rs146676986,rs146689221,rs146741135,rs146777118,rs146780429,rs146798829,rs146816224,rs146972646,rs147107565,rs147123389,rs147141729,rs147142941,rs147209169,rs147212349,rs147232830,rs147248197,rs147433557,rs147481701,rs147505370,rs147527637,rs147576661,rs147604469,rs147605436,rs147625458,rs147725123,rs147835841,rs147920083,rs147936493,rs147941097,rs148048313,rs148098369,rs148102166,rs148119024,rs148152421,rs148167755,rs148209421,rs148272222,rs148294173,rs148310603,rs148324317,rs148342441,rs148412203,rs148432428,rs148463103,rs148502014,rs148516319,rs148637284,rs148728714,rs148781184,rs148795367,rs148814824,rs148849507,rs148889243,rs148973480,rs148978384,rs149026739,rs149130511,rs149166498,rs149181581,rs149222491,rs149278412,rs149285993,rs149330638,rs149335292,rs149420319,rs149424273,rs149472937,rs149494847,rs149503126,rs149509943,rs149566395,rs149583384,rs149631782,rs149665119,rs149716953,rs149741467,rs149829075,rs149860803,rs149949599,rs150085418,rs150104940,rs150143601,rs150258645,rs150294426,rs150316498,rs150332206,rs150335404,rs150347045,rs150409285,rs150490236,rs150614592,rs150635705,rs150720903,rs150736244,rs150757350,rs150807238,rs150818759,rs150847450,rs150900347,rs150927253,rs151008332,rs151108492,rs151162420,rs151166127,rs151184188,rs151198509,rs17027133,rs180724947,rs180741169,rs180764165,rs180771506,rs180884762,rs180916443,rs180925678,rs181019315,rs181049170,rs181065560,rs181092250,rs181099228,rs181106557,rs181198623,rs181235673,rs181299588,rs181407253,rs181412540,rs181441988,rs181580678,rs181623752,rs181726415,rs181727003,rs181839985,rs181847730,rs181864830,rs181874098,rs181877937,rs181884103,rs181886158,rs181982973,rs182025080,rs182058167,rs182167743,rs182223656,rs182255204,rs182311815,rs182338470,rs182347309,rs182364467,rs182425647,rs182506538,rs182545381,rs182633964,rs182638922,rs182639693,rs182652710,rs182671437,rs182685517,rs182691083,rs182704302,rs182769682,rs182775633,rs182784391,rs182790013,rs182791720,rs182800519,rs182809535,rs182879389,rs182887336,rs182920804,rs182970789,rs183095357,rs183126529,rs183152228,rs183230289,rs183235262,rs183236743,rs183242488,rs183249405,rs183318039,rs183402695,rs183404975,rs183414710,rs183422172,rs183462802,rs183492905,rs183568014,rs183648470,rs183650971,rs183661678,rs183713231,rs183736698,rs183745012,rs183747736,rs183750998,rs183800152,rs183807189,rs183811382,rs183843870,rs183885642,rs183892147,rs184022611,rs184125114,rs184135675,rs184300587,rs184308220,rs184326893,rs184434765,rs184444074,rs184562428,rs184565105,rs184566669,rs184599343,rs184705471,rs184721544,rs184732869,rs184733272,rs184737556,rs184739382,rs184795888,rs184919740,rs184979576,rs184998326,rs185015199,rs185017450,rs185145693,rs185224436,rs185256742,rs185263903,rs185361680,rs185380473,rs185386726,rs185409775,rs185505955,rs185592635,rs185623471,rs185665501,rs185684155,rs185719467,rs185775622,rs185780354,rs185791604,rs186014148,rs186028714,rs186033994,rs186087176,rs186134643,rs186167792,rs186170059,rs186175795,rs186194007,rs186226966,rs186292002,rs186331394,rs186530781,rs186555687,rs186564499,rs186567614,rs186601569,rs186614526,rs186631946,rs186695674,rs186747253,rs186811435,rs186819717,rs186848068,rs186903056,rs186983158,rs187052112,rs187071327,rs187190544,rs187223883,rs187249118,rs187275419,rs187330635,rs187393094,rs187393255,rs187399453,rs187399461,rs187401268,rs187418628,rs187457991,rs187479760,rs187492123,rs187517441,rs187642251,rs187662629,rs187665948,rs187764936,rs187779164,rs187781138,rs187813089,rs187868440,rs187929005,rs187933312,rs188111429,rs188112517,rs188134951,rs188157113,rs188161876,rs188263284,rs188273606,rs188280426,rs188289645,rs188293525,rs188319878,rs188416662,rs188432551,rs188455549,rs188557282,rs188564582,rs188579739,rs188609640,rs188636733,rs188666179,rs188666726,rs188683731,rs188689997,rs188767560,rs188779080,rs188808783,rs188813912,rs188906206,rs188918175,rs188939874,rs189029492,rs189030206,rs189043122,rs189068176,rs189090047,rs189104390,rs189166847,rs189188308,rs189189407,rs189280055,rs189415017,rs189492901,rs189559850,rs189562540,rs189581517,rs189589050,rs189598901,rs189606622,rs189612542,rs189835372,rs189845643,rs189880667,rs189940780,rs189982470,rs189990826,rs189992347,rs190010729,rs190099454,rs190151326,rs190170046,rs190198709,rs190236570,rs190317846,rs190319986,rs190325924,rs190334403,rs190340341,rs190354150,rs190402058,rs190469389,rs190481703,rs190571147,rs190596999,rs190628547,rs190630198,rs190638375,rs190730343,rs190783877,rs190803481,rs190851198,rs190863311,rs190965148,rs190974472,rs190985319,rs191023175,rs191086668,rs191108411,rs191119282,rs191123580,rs191127383,rs191156468,rs191211086,rs191232436,rs191234606,rs191291369,rs191366757,rs191391218,rs191395811,rs191410260,rs191432227,rs191456685,rs191474165,rs191480145,rs191519037,rs191604840,rs191612088,rs191630003,rs191675088,rs191690485,rs191722938,rs191734699,rs191754899,rs191848500,rs191938211,rs191994274,rs192015053,rs192187990,rs192199880,rs192244492,rs192290471,rs192290598,rs192297306,rs192327571,rs192336444,rs192399222,rs192443049,rs192496302,rs192503912,rs192543740,rs192553678,rs192581106,rs192585663,rs192587057,rs192640448,rs192808572,rs192833492,rs192840473,rs192865026,rs192875244,rs192876424,rs192981756,rs192998139,rs193019133,rs193045107,rs193057584,rs193195830,rs193203110,rs193231908,rs199746198,rs199996082,rs200264080,rs200403281,rs200718783,rs200906868,rs201107686,rs201375044,rs201431210,rs201535931,rs201833505,rs201957181,rs201968233,rs202148725,rs2181032,rs2208638,rs2295801,rs28605384,rs28649756,rs3181192,rs3181194,rs3181196,rs3181346,rs3181347,rs3181349,rs3181350,rs3181353,rs3181354,rs3181356,rs3181357,rs3181358,rs3181359,rs3181360,rs3181375,rs3181376,rs34177313,rs34270852,rs34370170,rs34724851,rs34855182,rs35140857,rs35310041,rs35350746,rs35481789,rs35954034,rs367633457,rs367849184,rs367855102,rs368074091,rs368161850,rs368400789,rs368615946,rs368735986,rs368809414,rs369227595,rs369842932,rs369949394,rs370360422,rs370375606,rs370420527,rs370486571,rs370498759,rs370524402,rs370583252,rs370695030,rs370755310,rs371177295,rs371189276,rs371386715,rs371407359,rs371417128,rs371435873,rs371559866,rs371662866,rs371796062,rs372265314,rs372320184,rs372349144,rs372366112,rs372669330,rs372676514,rs373306002,rs373334998,rs373389506,rs373585144,rs373640518,rs373758240,rs373825857,rs373871855,rs374751782,rs374832683,rs375035058,rs375471063,rs375651894,rs375739895,rs375776174,rs375918439,rs375942105,rs376079936,rs376452088,rs376657890,rs376664234,rs376684435,rs377044667,rs377132422,rs377133594,rs377234571,rs377483643,rs377600645,rs377689006,rs377730241,rs377730699,rs3789882,rs3827818,rs3922950,rs3935583,rs3935584,rs4073363,rs4073603,rs4074287,rs4075111,rs4075305,rs4075306,rs4078396,rs4246650,rs4257390,rs4260233,rs4284829,rs4315512,rs4335931,rs4335936,rs4353640,rs4356648,rs4383322,rs4430948,rs4439944,rs4566354,rs4581888,rs4586623,rs4594431,rs4597514,rs4603757,rs4973063,rs4973064,rs4973065,rs4973599,rs4973608,rs4973609,rs4978612,rs5003740,rs5021550,rs527278120,rs527297561,rs527355960,rs527388280,rs527407593,rs527452757,rs527467558,rs527524107,rs527534511,rs527567249,rs527595087,rs527651959,rs527652202,rs527665232,rs527699128,rs527714792,rs527736558,rs527763832,rs527765020,rs527765060,rs527797673,rs527802413,rs527852613,rs527858482,rs527873548,rs527905629,rs527912086,rs527927511,rs527994553,rs528008314,rs528164871,rs528188762,rs528208375,rs528285463,rs528321917,rs528344013,rs528345388,rs528348760,rs528355903,rs528383389,rs528399826,rs528460135,rs528488355,rs528492732,rs528511398,rs528518180,rs528589314,rs528595925,rs528641197,rs528689444,rs528734893,rs528738187,rs528798474,rs529033356,rs529052775,rs529062237,rs529104722,rs529129503,rs529162570,rs529167161,rs529216086,rs529222917,rs529282002,rs529414354,rs529534495,rs529543155,rs529562071,rs529577525,rs529632195,rs529634246,rs529763028,rs529852130,rs529886410,rs529953707,rs529998032,rs530002177,rs530035657,rs530133576,rs530134914,rs530156779,rs530162199,rs530213564,rs530247626,rs530286918,rs530316839,rs530346118,rs530396819,rs530449463,rs530493381,rs530515773,rs530526501,rs530592271,rs530601644,rs530638042,rs530709574,rs530713564,rs530765966,rs530775089,rs530781015,rs530785951,rs530786036,rs530833406,rs530844953,rs530860173,rs530872044,rs530886780,rs530917148,rs530920911,rs531078517,rs531134775,rs531146912,rs531165421,rs531237795,rs531298802,rs531310001,rs531313509,rs531351808,rs531372823,rs531393680,rs531394943,rs531394945,rs531451986,rs531504430,rs531575543,rs531617032,rs531646751,rs531710645,rs531756665,rs531878888,rs531901930,rs531957010,rs531962252,rs531970838,rs532039045,rs532039231,rs532114772,rs532186237,rs532210833,rs532221203,rs532267996,rs532279933,rs532359687,rs532368268,rs532457525,rs532469165,rs532493784,rs532525578,rs532538153,rs532553137,rs532617749,rs532648056,rs532667541,rs532682586,rs532711151,rs532738981,rs532775561,rs532814964,rs532824489,rs532883572,rs532887398,rs532903446,rs532953194,rs532989469,rs533056751,rs533057360,rs533092071,rs533128931,rs533170820,rs533178484,rs533189515,rs533194250,rs533196848,rs533216016,rs533253434,rs533263435,rs533291265,rs533351515,rs533364746,rs533436811,rs533535634,rs533553008,rs533574530,rs533590296,rs533598294,rs533612048,rs533622651,rs533764667,rs533775975,rs533809025,rs533812335,rs533829229,rs533919223,rs533931254,rs534026281,rs534146,rs534157778,rs534171411,rs534173175,rs534186650,rs534240216,rs534245713,rs534246724,rs534263041,rs534486737,rs534556986,rs534654583,rs534681219,rs534682798,rs534683677,rs534704500,rs534710239,rs534798641,rs534806590,rs534839124,rs534851953,rs534863396,rs534864745,rs534882863,rs534930070,rs534963987,rs535011513,rs535052032,rs535123200,rs535129458,rs535148049,rs535195209,rs535227315,rs535323178,rs535343330,rs535480180,rs535510105,rs535536035,rs535596435,rs535634827,rs535674819,rs535694520,rs535705820,rs535738474,rs535762997,rs535798992,rs535819290,rs535898426,rs535905992,rs535941139,rs535968527,rs536001609,rs536006531,rs536035168,rs536040378,rs536155358,rs536157756,rs536201240,rs536226062,rs536253467,rs536273176,rs536295088,rs536351126,rs536351426,rs536406867,rs536644631,rs536663449,rs536726496,rs536730185,rs536876018,rs536997520,rs537017282,rs537033625,rs537059468,rs537090115,rs537110326,rs537134758,rs537138236,rs537202502,rs537364045,rs537409096,rs537479361,rs537483900,rs537506904,rs537567046,rs537664550,rs537699042,rs537702181,rs537706844,rs537720957,rs537811236,rs537824043,rs537864042,rs537887145,rs537887438,rs537928795,rs537936947,rs537991360,rs538023987,rs538222157,rs538285057,rs538305330,rs538335775,rs538346554,rs538378094,rs538402497,rs538410488,rs538465597,rs538495605,rs538529661,rs538552359,rs538600509,rs538625614,rs538634007,rs538664008,rs538672963,rs538676960,rs538747095,rs538880077,rs538896908,rs538902986,rs538954166,rs538987759,rs539019361,rs539031815,rs539082881,rs539092766,rs539115966,rs539158890,rs539221273,rs539279536,rs539315852,rs539316040,rs539352034,rs539360075,rs539400853,rs539423440,rs539461677,rs539535210,rs539586349,rs539611831,rs539629978,rs539705200,rs539723418,rs539763341,rs539800744,rs539880563,rs539886414,rs539906452,rs540057014,rs540086263,rs540150856,rs540169227,rs540234538,rs540249336,rs540279151,rs540290389,rs540324779,rs540333401,rs540351235,rs540468938,rs540471899,rs540553831,rs540567892,rs540580065,rs540608755,rs540627994,rs540658492,rs540696234,rs540702491,rs540822952,rs540854242,rs540917591,rs540949676,rs541067021,rs541094826,rs541139341,rs541266095,rs541384165,rs541419795,rs541421953,rs541443038,rs541469197,rs541493916,rs541525632,rs541592452,rs541630992,rs541651843,rs541728201,rs541741865,rs541798649,rs541833094,rs541872180,rs541893349,rs542026507,rs542058660,rs542060052,rs542080940,rs542172989,rs542186446,rs542188587,rs542231500,rs542237624,rs542244879,rs542250672,rs542283128,rs542300222,rs542365937,rs542393512,rs542403430,rs542437164,rs542538494,rs542583066,rs542615019,rs542617726,rs542644249,rs542644417,rs542662691,rs542672511,rs542681844,rs542780444,rs542811612,rs542828763,rs542868403,rs542873219,rs542909713,rs542931440,rs542956584,rs543002379,rs543008113,rs543029075,rs543091748,rs543097459,rs543140308,rs543147693,rs543158381,rs543162500,rs543178840,rs543243075,rs543300035,rs543370195,rs543417814,rs543418816,rs543457040,rs543465904,rs543477520,rs543642616,rs543718424,rs543753425,rs543767866,rs543779152,rs543817869,rs543896986,rs543898643,rs543902597,rs543934583,rs543954097,rs543982825,rs543992280,rs544001713,rs544069620,rs544116106,rs544119705,rs544137945,rs544214078,rs544224282,rs544237958,rs544255212,rs544274804,rs544316376,rs544338284,rs544346824,rs544434573,rs544484561,rs544504395,rs544541290,rs544591869,rs544617711,rs544730224,rs544798338,rs544805965,rs544821450,rs544878224,rs544893661,rs544992810,rs545025915,rs545046449,rs545050035,rs545057472,rs545130266,rs545134801,rs545140430,rs545148813,rs545196009,rs545232881,rs545238080,rs545280719,rs545313608,rs545389469,rs545401615,rs545406402,rs545433158,rs545437070,rs545467198,rs545489061,rs545536558,rs545540060,rs545558085,rs545559719,rs545612470,rs545619409,rs545625443,rs545626033,rs545693905,rs545708723,rs545711842,rs545733912,rs545802608,rs545822431,rs545827068,rs545883729,rs545896538,rs545900424,rs546040716,rs546059679,rs546126198,rs546134853,rs546179210,rs546189995,rs546210641,rs546251809,rs546270977,rs546288801,rs546360907,rs546371893,rs546413794,rs546423333,rs546453838,rs546497291,rs546546556,rs546560667,rs546561115,rs546608861,rs546622680,rs546670794,rs546673396,rs546746678,rs546758133,rs546809970,rs546829639,rs546845413,rs546863653,rs546874135,rs546886004,rs546911820,rs546951414,rs546995671,rs547008086,rs547022876,rs547036436,rs547052829,rs547087589,rs547123112,rs547131696,rs547201693,rs547256064,rs547262969,rs547268887,rs547284474,rs547322063,rs547341559,rs547496744,rs547501287,rs547574346,rs547580597,rs547584026,rs547613914,rs547645410,rs547665941,rs547733782,rs547748248,rs547772382,rs547795957,rs547806781,rs547955895,rs547968494,rs547982024,rs548026160,rs548038011,rs548066450,rs548129708,rs548158508,rs548167795,rs548172622,rs548289015,rs548316949,rs548435065,rs548448533,rs548489877,rs548514426,rs548515293,rs548540177,rs548596862,rs548617362,rs548675759,rs548734329,rs548759906,rs548764812,rs548767470,rs548781146,rs548821165,rs548823425,rs548825540,rs548832315,rs548869060,rs548907399,rs548942861,rs548954562,rs548968571,rs548973835,rs549004699,rs549006662,rs549025415,rs549038478,rs549118871,rs549162189,rs549169336,rs549219666,rs549219722,rs549308000,rs549322805,rs549332020,rs549347514,rs549428172,rs549445538,rs549457017,rs549482326,rs549482829,rs549496048,rs549524892,rs549582051,rs549612909,rs549629580,rs549707377,rs549711397,rs549775918,rs549784873,rs549793758,rs549811596,rs549870776,rs549911442,rs549940904,rs549941447,rs549991998,rs550005682,rs550006051,rs550104027,rs550120498,rs550128489,rs550136550,rs550207518,rs550216573,rs550261246,rs550295260,rs550316311,rs550330036,rs550472489,rs550564837,rs550585456,rs550624005,rs550624468,rs550661603,rs550668621,rs550687806,rs550738241,rs550748233,rs550793631,rs550811356,rs550849334,rs550899853,rs550910703,rs551016064,rs551030331,rs551116765,rs551159946,rs551187411,rs551187762,rs551201893,rs551344386,rs551398554,rs551405874,rs551427917,rs551461446,rs551528302,rs551565121,rs551570076,rs551583153,rs551604342,rs551676647,rs551689005,rs551722111,rs551758013,rs551821717,rs551846914,rs551860018,rs551884291,rs551885925,rs551889041,rs551962629,rs552016782,rs552079664,rs552104157,rs552118107,rs552170222,rs552171793,rs552187803,rs552225560,rs552283413,rs552342648,rs552378199,rs552379576,rs552478553,rs552483014,rs552486749,rs552498727,rs552513470,rs552559291,rs552566341,rs552806416,rs552814800,rs552850974,rs552893006,rs552898784,rs553020980,rs553083313,rs553104260,rs553263534,rs553292331,rs553326893,rs553331953,rs553350023,rs553362670,rs553363968,rs553366470,rs553373799,rs553470981,rs553488064,rs553539453,rs553549115,rs553556355,rs553567205,rs553647771,rs553691332,rs553693839,rs553745380,rs553767379,rs553897805,rs553937405,rs553998209,rs554009045,rs554012265,rs554067832,rs554093418,rs554143581,rs554167365,rs554270588,rs554276696,rs554292113,rs554294491,rs554294722,rs554298990,rs554342003,rs554452517,rs554488393,rs554567109,rs554615368,rs554677031,rs554700429,rs554729029,rs554782824,rs554802269,rs554836343,rs554869529,rs554890045,rs554933034,rs555001540,rs555011595,rs555018025,rs555057756,rs555168675,rs555174653,rs555201109,rs555230720,rs555231859,rs555241533,rs555308072,rs555325877,rs555410037,rs555419463,rs555467698,rs555504403,rs555522684,rs555603181,rs555608238,rs555741691,rs555754023,rs555758198,rs555781213,rs555800253,rs555804119,rs555871844,rs555967666,rs556048764,rs556058719,rs556061215,rs556078934,rs556083893,rs556086648,rs556142510,rs556191871,rs556213203,rs556272094,rs556276603,rs556388390,rs556460924,rs556498078,rs556500688,rs556551600,rs556605230,rs556607859,rs556636831,rs556666192,rs556666399,rs556733034,rs556822122,rs556825795,rs556869596,rs556929789,rs557009948,rs557033073,rs557040212,rs557142380,rs557144307,rs557147001,rs557175842,rs557192941,rs557281194,rs557282766,rs557310988,rs557351147,rs557356212,rs557365173,rs557394918,rs557480508,rs55749303,rs557584366,rs557689818,rs55771397,rs557775376,rs557800388,rs557855313,rs55816734,rs558184586,rs558206898,rs558210411,rs55827216,rs558285559,rs558319860,rs558321152,rs558371803,rs558424086,rs558450392,rs558460773,rs558516667,rs558578522,rs558582192,rs558605255,rs558647745,rs558664809,rs558726524,rs558727879,rs558753749,rs558860356,rs558927938,rs558946100,rs559073330,rs559073352,rs559094750,rs559131657,rs559135288,rs559203844,rs559212246,rs559266018,rs55927843,rs559281728,rs559295866,rs559343037,rs559391006,rs559438690,rs559489997,rs559507250,rs559525696,rs559542567,rs559696191,rs559715151,rs559730295,rs559752086,rs559781381,rs559834910,rs559842315,rs559907498,rs559944261,rs559981261,rs560015462,rs560035492,rs560132150,rs560145959,rs560163202,rs560239273,rs560278557,rs560294061,rs560388189,rs560436403,rs560440056,rs560457310,rs560478704,rs560510955,rs560535574,rs560540777,rs560581420,rs560602910,rs56065581,rs560666721,rs56067579,rs560702860,rs560708080,rs560789799,rs560820200,rs560848174,rs560883562,rs56088533,rs560888343,rs560891677,rs560932638,rs560938290,rs560940051,rs561011121,rs561071760,rs561073003,rs561077382,rs561079418,rs561099916,rs561102692,rs561118159,rs561134693,rs561165646,rs561169902,rs561196025,rs561208218,rs561209523,rs561264795,rs56131087,rs561313199,rs561333409,rs561354527,rs561402875,rs561403038,rs561406743,rs561475830,rs561477827,rs56152518,rs561566748,rs561585712,rs56159726,rs561612622,rs561621834,rs561633161,rs561638361,rs561680391,rs561685725,rs561726812,rs561802442,rs561941230,rs561989744,rs562004685,rs562074807,rs562089600,rs562108781,rs562134944,rs562230018,rs562275787,rs562339711,rs562371592,rs562387297,rs562400151,rs562448975,rs562468454,rs562493214,rs562578219,rs562625331,rs562659647,rs562694801,rs562743698,rs562749744,rs562765909,rs562766574,rs562798604,rs562817072,rs562881872,rs562888902,rs562890912,rs562912095,rs562942714,rs563071705,rs563090206,rs563093188,rs563110319,rs563134555,rs563202023,rs563209483,rs563233713,rs563254478,rs563272517,rs563305211,rs563310324,rs563343233,rs563364842,rs563392878,rs563421308,rs563469151,rs56359974,rs563608123,rs563626774,rs563630030,rs563649347,rs563706788,rs563729599,rs563741364,rs563765402,rs56383176,rs563860477,rs563881303,rs563890943,rs563953670,rs563993955,rs564027195,rs56404114,rs564097442,rs564184000,rs564200218,rs564232863,rs564241577,rs564255888,rs564295147,rs564312658,rs564320170,rs564336240,rs564403127,rs564466036,rs564510685,rs564512231,rs564565522,rs564694771,rs564734043,rs564792928,rs564795685,rs564847819,rs564933860,rs564936270,rs564998653,rs565034003,rs565076201,rs565087914,rs565099990,rs565125588,rs565142251,rs565170682,rs565206808,rs565210928,rs565271971,rs565346208,rs565419656,rs565420425,rs565443652,rs565466519,rs565481255,rs565486931,rs565532927,rs565580700,rs565585273,rs565670932,rs565690040,rs565813625,rs565819520,rs565838229,rs565868577,rs565882702,rs565882765,rs565895117,rs565902184,rs565949256,rs566005893,rs566010187,rs566037643,rs566042043,rs566130197,rs566169388,rs566190695,rs566206294,rs566279142,rs566349450,rs566355402,rs566415959,rs566440666,rs566453877,rs566463706,rs566554367,rs566668093,rs566721336,rs566776414,rs566810476,rs566821095,rs566835662,rs566838154,rs566878439,rs566899969,rs566912019,rs566924976,rs567005408,rs567023744,rs567029725,rs567092380,rs567092781,rs567099878,rs567132038,rs567146179,rs567146535,rs567249409,rs567307296,rs567307699,rs567318218,rs567387761,rs567404658,rs567483363,rs567542346,rs567562256,rs567574783,rs567578188,rs567612504,rs567674674,rs567721723,rs567781374,rs567787664,rs567809863,rs567822977,rs567828464,rs567913784,rs567958337,rs568025680,rs568089328,rs568114907,rs568131273,rs568141830,rs568273207,rs568285243,rs568332781,rs568339372,rs568361518,rs568379369,rs568423793,rs568435844,rs568444769,rs568484749,rs568536310,rs568590153,rs568600124,rs568607913,rs568611600,rs568614522,rs568662607,rs568701304,rs568725520,rs568755170,rs568756072,rs568762894,rs568769901,rs568785909,rs568830232,rs568833393,rs568890282,rs568918674,rs568923134,rs568986999,rs568994223,rs569063842,rs569100527,rs569126947,rs569146382,rs569187968,rs569263293,rs569315101,rs569337781,rs569340799,rs569373317,rs569423566,rs569432816,rs569459401,rs569480992,rs569486417,rs569570439,rs569572380,rs569587978,rs569674860,rs569682797,rs569714898,rs569762460,rs569771817,rs569864925,rs569884583,rs569902896,rs569952080,rs570012994,rs570047953,rs570121913,rs570140840,rs570189003,rs570192275,rs570251438,rs570271200,rs570322462,rs570384495,rs570447677,rs570458347,rs570541471,rs570554209,rs570658765,rs570698243,rs570717789,rs570720854,rs570734248,rs570734759,rs570751160,rs570764333,rs570783443,rs570812195,rs570817344,rs570837326,rs570845982,rs570885708,rs570932609,rs570948544,rs570966629,rs571046983,rs571146816,rs571151459,rs571158895,rs571250269,rs571325536,rs571355280,rs571422260,rs57146050,rs571502704,rs571552643,rs571612532,rs571613500,rs571630710,rs571679175,rs571748032,rs571749705,rs571774829,rs571808038,rs571888473,rs571900491,rs571932312,rs572063036,rs572108120,rs572112178,rs572165501,rs572165672,rs572167546,rs572198967,rs572204321,rs572308983,rs572345194,rs572398219,rs572447552,rs572509739,rs572512800,rs572679823,rs572700815,rs572750549,rs572765843,rs572789393,rs572828270,rs572857871,rs572872942,rs572980670,rs572990240,rs573014394,rs573078951,rs573105078,rs573141467,rs573181204,rs573184375,rs573189756,rs573242100,rs573323514,rs573326686,rs573372085,rs573396067,rs573425155,rs573438520,rs573445757,rs573458931,rs573535163,rs573619358,rs573652703,rs573710219,rs57371118,rs573715218,rs573728825,rs573746256,rs573788212,rs573907870,rs573969371,rs573988006,rs574005595,rs574073232,rs574099214,rs574130566,rs574146374,rs574171483,rs574213635,rs574215667,rs574257564,rs574270306,rs574339160,rs574374518,rs574410392,rs574496320,rs574611529,rs574680729,rs574684544,rs574694519,rs574707628,rs574708278,rs574804227,rs574820766,rs574857093,rs574866098,rs574870935,rs574899832,rs574923152,rs574934784,rs575049330,rs575061699,rs575141151,rs575142676,rs575172161,rs575183805,rs575234392,rs575241224,rs575248364,rs575282958,rs575369233,rs575379336,rs575390522,rs575407497,rs575436696,rs575444203,rs575447737,rs575506377,rs575570221,rs575606525,rs575681771,rs575691159,rs575692233,rs575707078,rs575736869,rs575784026,rs575819885,rs575829643,rs575875443,rs575884236,rs575906433,rs575918122,rs575986412,rs576002975,rs576047222,rs576077892,rs576080033,rs576115007,rs576145770,rs576183946,rs576213529,rs576242534,rs576303842,rs576325388,rs576332907,rs576339395,rs576392796,rs576440265,rs576469117,rs576476415,rs576505881,rs576529930,rs576697060,rs576726455,rs576727757,rs576739024,rs576769381,rs576781020,rs576784825,rs576814341,rs576941927,rs577071991,rs577074736,rs577258660,rs577276912,rs577346719,rs577361926,rs577392063,rs577404298,rs577409271,rs577466673,rs577520983,rs577625883,rs577664824,rs577801358,rs577849752,rs577908028,rs577925028,rs577951883,rs577996981,rs578030585,rs578067645,rs578069550,rs578097664,rs578121843,rs578137486,rs578166589,rs578167674,rs578201882,rs578213793,rs57905758,rs58480585,rs58913593,rs59360944,rs59397833,rs59435177,rs59721961,rs60178340,rs60486020,rs60697246,rs60747505,rs61024439,rs61351720,rs61487211,rs61581043,rs61644033,rs61672111,rs61760050,rs62194574,rs62578677,rs62578709,rs6437087,rs6437088,rs6437091,rs6437092,rs6437093,rs6437094,rs6437095,rs6437096,rs6437097,rs6478118,rs6478119,rs6478120,rs6478122,rs6605277,rs66493939,rs66599217,rs66905949,rs6704675,rs6704948,rs6705834,rs6708049,rs6708745,rs6712404,rs6712466,rs6712973,rs6715767,rs6715810,rs6717732,rs6717971,rs6721932,rs6722679,rs6725722,rs6731994,rs6734548,rs6746738,rs6746785,rs6747425,rs6750656,rs6756729,rs67588496,rs6759288,rs6759488,rs6759511,rs68147208,rs7026285,rs7028089,rs7034962,rs70958385,rs70958386,rs70958387,rs70958389,rs70958390,rs71421678,rs71505530,rs72756563,rs72756571,rs72756579,rs72756580,rs72756583,rs72756584,rs72756587,rs72756599,rs72756600,rs72970196,rs72972205,rs72980100,rs72982218,rs72982221,rs72982225,rs72982227,rs72982230,rs72982235,rs72982236,rs72982239,rs72982242,rs72982244,rs72982255,rs72984219,rs72984238,rs72984262,rs72984266,rs72984271,rs72984274,rs72986205,rs73094949,rs73094951,rs73094968,rs73094970,rs73094978,rs73094980,rs73094983,rs73094987,rs73094988,rs73101514,rs73101521,rs73101525,rs73101550,rs73101569,rs73105545,rs73565039,rs73565064,rs73659305,rs73659308,rs73996004,rs73996021,rs73996022,rs73996023,rs73996024,rs73996025,rs73996039,rs73996040,rs73998436,rs73998437,rs73998438,rs7421448,rs7425956,rs74269688,rs74437190,rs74444807,rs74492598,rs74499124,rs74530494,rs74602155,rs74645168,rs74661760,rs74680773,rs74686266,rs74689258,rs74833156,rs74979172,rs75005602,rs75008620,rs75073471,rs75128258,rs75264082,rs75276944,rs75320228,rs75475737,rs75573285,rs75573992,rs7558417,rs7558755,rs75590954,rs7566856,rs7567663,rs7569598,rs7570320,rs7570656,rs75736593,rs75749014,rs7576582,rs75798813,rs75801708,rs7581229,rs7583176,rs7583618,rs7585583,rs75863012,rs75880280,rs7589369,rs7590141,rs75903093,rs7594542,rs75951982,rs75961167,rs7597516,rs7598195,rs7601830,rs76024353,rs7602833,rs7602877,rs76048131,rs76063896,rs7606583,rs7607736,rs7608422,rs76136362,rs76157535,rs76251194,rs76269059,rs76315788,rs76391989,rs76409964,rs76486122,rs76511172,rs76591378,rs76710478,rs76736656,rs76787961,rs76880823,rs76902137,rs76948472,rs76985645,rs76999017,rs77013929,rs77076292,rs77089222,rs77173026,rs77209705,rs77351417,rs77361564,rs77391586,rs77428261,rs77431417,rs77431459,rs77566699,rs77691228,rs77800583,rs77826535,rs77827509,rs77848417,rs77873359,rs77924965,rs78072645,rs78309527,rs78422826,rs78453929,rs78491619,rs78494725,rs78518873,rs7854103,rs78579916,rs78582862,rs7866505,rs78689526,rs78808614,rs78858027,rs78931617,rs78933842,rs78979200,rs79025923,rs79118474,rs79132182,rs79152080,rs79298875,rs79340715,rs79372448,rs79411488,rs79427794,rs79453339,rs79503389,rs79544908,rs79550752,rs79633276,rs79635460,rs79639727,rs79795989,rs79884396,rs79898355,rs79974003,rs80028087,rs80146450,rs80157436,rs80176476,rs80216114,rs80231044,rs80235131,rs80282161,rs911605,rs9679425,rs9750891,rs9752615,rs979584	INPP5D,LRBA,TNFRSF8,TNFSF8
Mouse Phenotype Single KO	MP:0011176	abnormal erythroblast morphology	1	0	0	0	6.23195	440.472	2745	0.00396682	0.024721	606	0.00039853	1	0.00596085	3.12407	3.52105	11	32	0.00538952	0.34375	rs10215297,rs10216316,rs10230193,rs10236879,rs10237313,rs10237442,rs10239000,rs10240938,rs10244023,rs10248903,rs10251739,rs10251980,rs10254237,rs10261758,rs10262731,rs10263046,rs10264390,rs10265042,rs10269380,rs10274403,rs10278451,rs10899750,rs111310729,rs111515702,rs111580728,rs111649219,rs11185603,rs111862430,rs111883543,rs111893269,rs111924373,rs111930280,rs111974624,rs112026687,rs112089976,rs112178157,rs112288858,rs112551559,rs112639939,rs112662871,rs112711179,rs112856347,rs113024657,rs113125091,rs113252707,rs113326862,rs113429444,rs113466908,rs113615265,rs113719577,rs113738164,rs113829691,rs113829971,rs113830013,rs113962761,rs114040967,rs114047882,rs114097008,rs114104866,rs114128428,rs114130716,rs114171828,rs114171948,rs114203832,rs114244457,rs114253138,rs114253315,rs114301468,rs114306804,rs114358123,rs114366872,rs114373434,rs114402519,rs114468627,rs114480719,rs114482836,rs114486409,rs114490849,rs114601552,rs114611828,rs114625956,rs114726432,rs114729294,rs114756548,rs114809449,rs114812103,rs114825959,rs114837160,rs114837302,rs114854746,rs114866292,rs114920551,rs115080599,rs115114899,rs115157987,rs115356439,rs115359614,rs115427635,rs115431896,rs115475674,rs115476644,rs11552046,rs11552047,rs115524433,rs115528298,rs115538632,rs115559444,rs115614569,rs115629318,rs115631520,rs115674767,rs115736923,rs115737281,rs115766344,rs115872748,rs115940177,rs115940182,rs115999984,rs116048049,rs116049002,rs116120564,rs116136264,rs116193494,rs116197220,rs116226362,rs116259415,rs116274732,rs116341609,rs116350688,rs116433336,rs116556348,rs116585925,rs116589989,rs116590379,rs116675805,rs116746870,rs116780902,rs116812842,rs116830332,rs116925114,rs116931600,rs116949712,rs116978327,rs117032309,rs117083015,rs117111762,rs117137623,rs117138578,rs117145015,rs117168266,rs117216446,rs117224409,rs117245555,rs117288656,rs117309612,rs117364644,rs117381919,rs117383894,rs117421106,rs117503895,rs117523756,rs117624261,rs117625696,rs11763774,rs11765490,rs11765988,rs11766800,rs11770117,rs11773853,rs117923693,rs117930667,rs117963681,rs117982830,rs118050676,rs118132182,rs118151634,rs11978267,rs11980379,rs11980407,rs12112419,rs12112451,rs12113897,rs12532576,rs12533431,rs12534206,rs12534526,rs12538151,rs12668621,rs12669559,rs12670555,rs12718258,rs12718262,rs12718263,rs12718597,rs12718598,rs12718730,rs12718785,rs12719019,rs12719039,rs12719041,rs13223507,rs137862079,rs137929177,rs138064643,rs138075277,rs138194211,rs138230007,rs138248289,rs138305051,rs138310028,rs138316853,rs138351740,rs138406083,rs138433843,rs138441177,rs138505447,rs138530697,rs138552384,rs138554624,rs138576804,rs138580865,rs138584870,rs138660194,rs138731105,rs138787064,rs138791249,rs138818054,rs138861710,rs138871994,rs138873086,rs138915368,rs138985536,rs139000471,rs139020510,rs139032856,rs139121449,rs139171936,rs139192871,rs139198218,rs139287206,rs139338151,rs139396710,rs139401109,rs139414295,rs139428375,rs139501051,rs139521142,rs139538733,rs139538883,rs139577600,rs139625327,rs139714456,rs139728336,rs139748704,rs139788176,rs139912858,rs139953631,rs139958567,rs139967398,rs139978866,rs139988365,rs139996609,rs140092059,rs140151380,rs140170005,rs140186487,rs140192493,rs140193501,rs140245739,rs140251913,rs140267065,rs140272314,rs140335478,rs140370692,rs140383307,rs140393524,rs140422260,rs140547015,rs140547755,rs140570652,rs140573600,rs140685668,rs140741883,rs140745611,rs140754802,rs140757035,rs140789437,rs140795324,rs140795460,rs140831632,rs140867940,rs140870718,rs140935300,rs140999727,rs141050900,rs141117086,rs141145304,rs141247920,rs141270828,rs141280845,rs141299359,rs141303544,rs141370616,rs141399459,rs141403794,rs141425511,rs141448312,rs141521404,rs141550135,rs141557279,rs141565269,rs141622687,rs141684559,rs141727094,rs141732494,rs141746258,rs141752361,rs141780597,rs141806892,rs141822074,rs141953975,rs141976178,rs142067246,rs142076336,rs142158929,rs142201628,rs142229359,rs142243649,rs142245223,rs142283011,rs142343791,rs142407845,rs142423625,rs142506194,rs142538590,rs142604624,rs142625263,rs142644210,rs142646726,rs142705244,rs142725818,rs142756863,rs142798832,rs142801511,rs142802254,rs142822910,rs142894439,rs142916520,rs142920767,rs142930711,rs143020290,rs143100625,rs143119914,rs143198353,rs143227475,rs143243161,rs143253250,rs143307085,rs143356916,rs143371874,rs143399277,rs143413463,rs143432753,rs143449965,rs143537384,rs143640432,rs143656325,rs143664139,rs143733319,rs143746839,rs143776190,rs143814770,rs143843239,rs143873734,rs143892504,rs143983024,rs143984880,rs144022871,rs144086728,rs144104185,rs144213224,rs144217995,rs144220483,rs144228407,rs144259188,rs144267394,rs144321495,rs144387056,rs144411182,rs144420422,rs144424252,rs144428483,rs144444118,rs144587273,rs144599249,rs144603668,rs144610266,rs144649160,rs144659648,rs144661212,rs144724360,rs144740914,rs144758984,rs144763889,rs144771085,rs144782852,rs144789515,rs144962525,rs144965370,rs144981032,rs144995655,rs145004176,rs145014645,rs145048215,rs145053902,rs145080092,rs145086785,rs145145219,rs145204816,rs145243671,rs145245159,rs145247192,rs145366605,rs145390785,rs145405528,rs145406085,rs145434878,rs145528745,rs145532105,rs145541181,rs145624248,rs1456894,rs145756791,rs145758909,rs145820482,rs145862562,rs145877818,rs145879021,rs145884905,rs145915304,rs145932099,rs145957818,rs145986607,rs146039903,rs146051085,rs146053837,rs146163449,rs146176206,rs146243826,rs146263286,rs146284940,rs146393350,rs146403817,rs146404101,rs146438149,rs146584329,rs146586725,rs146593182,rs146596572,rs146597386,rs146702765,rs146715116,rs146786868,rs146835112,rs146835311,rs146877739,rs146917510,rs146985454,rs147173768,rs147176453,rs147186920,rs147186983,rs147246043,rs147279345,rs147281737,rs147291925,rs147341185,rs147377110,rs147378220,rs147447155,rs147482061,rs147492068,rs147552914,rs147562511,rs147599243,rs147638543,rs147648527,rs147648554,rs147750691,rs147751374,rs147761122,rs147856841,rs147974950,rs148012193,rs148046506,rs148108818,rs148225940,rs148288992,rs148318908,rs148322333,rs148327744,rs148373129,rs148382178,rs148431346,rs148479079,rs148484733,rs148547276,rs148569518,rs148623773,rs148629574,rs148691558,rs148694118,rs148745500,rs148876058,rs148936132,rs148938799,rs148949190,rs148999039,rs149002060,rs149007767,rs149085263,rs149094417,rs149147987,rs149158165,rs149212265,rs149222116,rs149232409,rs149239786,rs149261999,rs149313604,rs149379163,rs149410938,rs149421572,rs149468130,rs149526238,rs149560799,rs149579166,rs149588687,rs149621068,rs149664065,rs149717492,rs149723334,rs149778028,rs149785519,rs149863489,rs149876253,rs149928502,rs149929838,rs149935863,rs149985644,rs150005267,rs150022331,rs150049054,rs150082160,rs150088851,rs150124479,rs150178273,rs150188235,rs150237572,rs150250164,rs150300976,rs150385329,rs150440917,rs150449502,rs150499783,rs150553595,rs150563281,rs150637828,rs150640087,rs150667130,rs150689927,rs150701599,rs150702858,rs150711167,rs150725860,rs150764854,rs150774351,rs150825899,rs150857039,rs150880060,rs150913064,rs150956548,rs151009992,rs151071347,rs151073556,rs151078382,rs151114892,rs151131492,rs151216483,rs151219877,rs151229473,rs151236047,rs151287572,rs17133807,rs17552787,rs17553022,rs17732298,rs180677183,rs180814079,rs180818491,rs180829767,rs180846835,rs180879913,rs180943065,rs180958321,rs180966530,rs180969166,rs180977271,rs181026438,rs181042284,rs181135669,rs181140037,rs181140583,rs181167343,rs181171246,rs181178288,rs181292090,rs181292836,rs181297880,rs181303179,rs181445469,rs181502296,rs181556696,rs181579832,rs181684087,rs181708306,rs181713887,rs181717671,rs181767765,rs181782643,rs181782792,rs181790436,rs181794091,rs181869277,rs181937840,rs181970120,rs182009957,rs182011496,rs182093266,rs182155795,rs182225059,rs182239124,rs182407197,rs182416303,rs182440659,rs182455120,rs182459719,rs182465108,rs182477070,rs182479115,rs182585664,rs182615515,rs182686831,rs182693241,rs182828792,rs182882228,rs183014567,rs183025946,rs183026381,rs183046754,rs183061022,rs183067308,rs183156225,rs183239536,rs183246171,rs183264036,rs183281353,rs183302048,rs183305225,rs183308300,rs183310713,rs183317095,rs183333707,rs183471829,rs183482949,rs183574959,rs183650986,rs183734239,rs183755788,rs183758198,rs183776360,rs183783454,rs183793524,rs183816569,rs183834026,rs183839740,rs183843492,rs183896846,rs183906269,rs183912559,rs183917519,rs183923079,rs183929672,rs183971173,rs184035716,rs184055067,rs184059688,rs184074848,rs184103236,rs184288274,rs184367639,rs184483684,rs184510815,rs184536840,rs184547207,rs184624664,rs184642680,rs184665037,rs184671050,rs184680917,rs184686697,rs184691023,rs184698776,rs184710845,rs184830076,rs184835043,rs184892856,rs184901643,rs184974408,rs184978624,rs184982136,rs184985150,rs184989527,rs185103198,rs185250792,rs185344203,rs185497570,rs185503648,rs185624754,rs185632110,rs185638164,rs185653406,rs185661966,rs185674759,rs185676291,rs185689444,rs185700378,rs185767150,rs185778742,rs185781305,rs185784200,rs185785876,rs185812475,rs185818034,rs185818295,rs185926291,rs186203173,rs186209277,rs186217284,rs186224998,rs186231195,rs186312074,rs186330093,rs186336728,rs186349835,rs186381033,rs186383026,rs186384121,rs186390726,rs186463944,rs186467357,rs186478686,rs186491147,rs186579659,rs186585023,rs186618709,rs186635705,rs186645860,rs186662689,rs186666340,rs186670150,rs186676414,rs186764492,rs186771834,rs186792975,rs186796161,rs186801066,rs186807222,rs187144742,rs187162057,rs187172721,rs187180639,rs187202556,rs187248689,rs187263035,rs187354498,rs187368124,rs187370778,rs187395230,rs187441061,rs187512487,rs187514127,rs187574237,rs187598215,rs187620654,rs187629207,rs187743942,rs187768390,rs187871869,rs187873073,rs188035411,rs188052629,rs188053388,rs188057238,rs188063626,rs188089903,rs188158223,rs188179331,rs188183303,rs188199085,rs188210747,rs188215597,rs188224448,rs188229712,rs188257517,rs188391894,rs188394651,rs188416236,rs188420029,rs188484343,rs188486578,rs188526760,rs188662436,rs188688407,rs188689994,rs188766460,rs188766719,rs188910177,rs188940236,rs188952662,rs188962785,rs188969641,rs189055835,rs189060566,rs189077467,rs189087893,rs189097886,rs189098947,rs189161355,rs189178543,rs189196920,rs189199296,rs189203616,rs189379369,rs189480994,rs189495235,rs189624549,rs189757940,rs189766726,rs189792539,rs189795092,rs189807436,rs189854139,rs189937880,rs190003484,rs190010446,rs190012296,rs190138006,rs190165569,rs190170135,rs190247047,rs190326659,rs190423866,rs190432543,rs190436597,rs190442477,rs190443043,rs190449369,rs190457732,rs190510057,rs190579800,rs190590905,rs190670639,rs190700886,rs190721675,rs190786099,rs190815823,rs190821783,rs190842457,rs190993821,rs191041973,rs191061408,rs191071806,rs191077746,rs191082772,rs191084401,rs191109372,rs191241623,rs191257191,rs191261784,rs191276663,rs191335546,rs191336126,rs191466741,rs191482463,rs191485422,rs191489662,rs191507255,rs191507281,rs191512110,rs191513830,rs191517089,rs191520047,rs191524366,rs191524388,rs191552085,rs191640536,rs191660592,rs191743776,rs191788064,rs191818979,rs191897837,rs191944932,rs191952809,rs191963067,rs192102690,rs192102914,rs192154378,rs192177559,rs192190465,rs192200490,rs192272185,rs192300988,rs192319983,rs192354004,rs192388864,rs192388865,rs192402109,rs192442763,rs192528534,rs192575299,rs192640858,rs192665268,rs192692082,rs192747032,rs192772337,rs192774280,rs192788240,rs192833726,rs192876493,rs192884772,rs192963306,rs192969791,rs193009662,rs193108926,rs193132836,rs193175753,rs193179233,rs193179683,rs193184477,rs193225462,rs200221766,rs201696871,rs201729211,rs2428815,rs2570233,rs28450500,rs28462675,rs28548819,rs28588221,rs28625633,rs28636766,rs28696237,rs28709018,rs28727308,rs28733769,rs3176154,rs34175022,rs34181857,rs34222340,rs34243680,rs34695362,rs34754739,rs34919759,rs34967960,rs35042793,rs35162070,rs35487792,rs35803603,rs35985210,rs36178128,rs367599870,rs367824713,rs368234741,rs368237369,rs368258512,rs368270734,rs368579415,rs368952011,rs368985788,rs369274057,rs369391123,rs369610193,rs369619098,rs369816458,rs369909553,rs370135883,rs370376975,rs370493485,rs370587379,rs370731520,rs370959995,rs371066644,rs371384503,rs371390589,rs371862235,rs372076898,rs372289008,rs372433515,rs372440650,rs372575848,rs372585759,rs372755741,rs373090787,rs373243817,rs373276212,rs373289943,rs373570750,rs373771448,rs373821688,rs374084018,rs374337198,rs374464046,rs374471609,rs3751085,rs375472327,rs375549375,rs375655870,rs376188556,rs376223500,rs376315359,rs376480456,rs376574138,rs376850126,rs376875266,rs376888517,rs376909158,rs377118592,rs377715297,rs4077492,rs4132098,rs41358848,rs4385425,rs4618649,rs4917014,rs527242149,rs527276703,rs527278025,rs527329828,rs527348234,rs527350798,rs527387842,rs527518643,rs527532536,rs527583513,rs527583573,rs527596787,rs527693602,rs527694167,rs527753890,rs527843891,rs527884575,rs527901026,rs527970803,rs527999618,rs528027260,rs528029937,rs528065014,rs528121516,rs528146292,rs528244004,rs528326257,rs528357331,rs528381056,rs528388003,rs528433717,rs528453679,rs528458663,rs528483046,rs528502169,rs528608578,rs528615343,rs528633397,rs528679506,rs528740702,rs528790579,rs528833894,rs528845565,rs528855138,rs528859224,rs528898312,rs529042082,rs529192167,rs529214139,rs529372966,rs529373011,rs529396732,rs529437762,rs529460266,rs529484893,rs529536430,rs529556736,rs529609965,rs529621167,rs529648478,rs529653750,rs529704474,rs529778821,rs529816252,rs529827407,rs529843036,rs529868457,rs529990975,rs530006552,rs530010075,rs530031525,rs530052123,rs530078190,rs530131372,rs530131579,rs530193140,rs530207664,rs530236870,rs530242838,rs530292782,rs530328491,rs530375019,rs530397323,rs530408521,rs530414444,rs530436760,rs530509570,rs530536298,rs530544672,rs530553019,rs530562145,rs530599126,rs530630293,rs530631744,rs530665989,rs530795173,rs530829809,rs530862035,rs530879712,rs530883022,rs530884511,rs530884918,rs530942202,rs530950473,rs530981824,rs531082935,rs531134905,rs531135862,rs531138042,rs531172183,rs531186173,rs531211977,rs531230737,rs531247453,rs531278075,rs531309995,rs531348009,rs531464050,rs531537150,rs531575835,rs531608358,rs531608782,rs531636536,rs531637815,rs531750048,rs531810094,rs531812457,rs531899493,rs531903096,rs531927831,rs531949286,rs531964060,rs531990839,rs532018893,rs532026510,rs532043620,rs532054081,rs532109295,rs532173636,rs532183043,rs532206192,rs532206449,rs532236521,rs532256774,rs532281726,rs532366595,rs532430954,rs532440537,rs532471096,rs532494924,rs532521188,rs532522378,rs532536237,rs532673193,rs532723665,rs532739843,rs532757244,rs532793728,rs532868051,rs532907472,rs532963786,rs532964885,rs532966724,rs532977609,rs533007603,rs533026925,rs533038763,rs533071987,rs533203245,rs533208448,rs533250641,rs533302435,rs533362558,rs533383150,rs533414714,rs533444221,rs533543423,rs533558950,rs533582352,rs533596723,rs533621185,rs533729963,rs533763287,rs533884616,rs533944697,rs533983311,rs534010220,rs534045437,rs534057165,rs534090372,rs534127887,rs534230101,rs534232001,rs534271850,rs534295352,rs534324106,rs534356756,rs534391339,rs534419942,rs534432305,rs534441134,rs534474286,rs534551360,rs534593322,rs534609991,rs534651973,rs534671411,rs534686795,rs534714667,rs534719531,rs534722891,rs534778627,rs534827425,rs534831159,rs534893594,rs534893756,rs534910650,rs534938940,rs534956620,rs534994699,rs535003192,rs535010807,rs535077009,rs535094491,rs535154899,rs535155344,rs535158973,rs535159992,rs535212015,rs535311672,rs535339532,rs535348455,rs535362489,rs535391110,rs535401646,rs535407676,rs535420398,rs535481614,rs535497369,rs535641408,rs535696550,rs535702038,rs535820786,rs535977614,rs536022924,rs536023717,rs536034199,rs536090813,rs536156657,rs536181995,rs536258437,rs536313447,rs536336375,rs536352409,rs536391943,rs536397509,rs536414696,rs536426083,rs536435735,rs536443921,rs536457842,rs536458575,rs536459331,rs536473792,rs536481549,rs536617924,rs536641205,rs536700714,rs536737681,rs536738665,rs536761211,rs536793447,rs536806246,rs536837479,rs536951709,rs536963904,rs537008769,rs537020891,rs537040337,rs537040962,rs537057653,rs537069631,rs537203326,rs537223701,rs537274330,rs537318667,rs537326938,rs537328313,rs537354093,rs537391352,rs537393407,rs537431182,rs537459079,rs537487753,rs537495453,rs537556012,rs537568628,rs537600950,rs537660337,rs537688351,rs537807030,rs537830554,rs537884914,rs537946948,rs537984346,rs538026807,rs538039220,rs538050494,rs538070834,rs538085070,rs538089877,rs538109386,rs538112232,rs538126601,rs538220432,rs538254846,rs538290240,rs538321522,rs538325099,rs538326550,rs538351605,rs538368702,rs538379791,rs538392507,rs538405057,rs538445429,rs538531120,rs538554085,rs538579325,rs538628270,rs538650554,rs538678258,rs538739817,rs538752141,rs538811675,rs538830867,rs538850230,rs538865952,rs538893709,rs538927815,rs538956368,rs538989754,rs539003282,rs539066582,rs539079594,rs539093008,rs539116122,rs539154118,rs539171869,rs539248176,rs539290799,rs539302281,rs539323206,rs539376589,rs539458551,rs539470159,rs539478409,rs539515129,rs539562543,rs539591370,rs539654584,rs539717288,rs539725267,rs539828629,rs539839506,rs539939715,rs540024939,rs540042184,rs540068609,rs540072975,rs540082076,rs540163039,rs540186470,rs540217815,rs540238635,rs540256539,rs540269238,rs540269792,rs540321851,rs540343158,rs540381855,rs540410830,rs540491594,rs540527258,rs540536538,rs540549708,rs540612528,rs540628691,rs540658895,rs540663339,rs540667348,rs540679410,rs540728299,rs540746640,rs540783451,rs540817976,rs540831169,rs540948932,rs540950606,rs540988144,rs540990840,rs540994649,rs541014701,rs541057900,rs541065488,rs541141406,rs541177988,rs541205427,rs541205532,rs541241518,rs541273856,rs541275396,rs541294073,rs541311034,rs541356020,rs541362578,rs541386076,rs541438980,rs541537738,rs541553596,rs541600583,rs541600653,rs541627057,rs541666437,rs541707884,rs541725762,rs541822512,rs541854589,rs541882491,rs541886238,rs541888075,rs541942645,rs542031234,rs542050113,rs542116886,rs542173101,rs542184299,rs542225986,rs542255522,rs542287292,rs542287381,rs542302613,rs542315834,rs542371970,rs542444382,rs542449901,rs542484736,rs542510332,rs542556658,rs542562245,rs542613066,rs542618205,rs542665021,rs542688036,rs542708155,rs542740097,rs542741590,rs542843642,rs542871065,rs542897507,rs542938840,rs542980928,rs543001674,rs543018576,rs543035350,rs543076101,rs543080298,rs543141592,rs543194854,rs543201824,rs543206000,rs543227766,rs543267442,rs543333473,rs543334300,rs543372885,rs543372904,rs543404735,rs543418337,rs543504583,rs543532068,rs543602555,rs543611048,rs543650166,rs543652375,rs543717273,rs543726606,rs543765071,rs543765175,rs543797415,rs543797788,rs543798324,rs543910132,rs543975862,rs544005427,rs544035115,rs544105505,rs544161869,rs544304427,rs544348956,rs544351136,rs544363499,rs544431915,rs544491629,rs544539665,rs544550534,rs544554048,rs544583367,rs544601104,rs544633558,rs544636098,rs544640342,rs544675999,rs544681457,rs544758795,rs544819961,rs544884313,rs544901917,rs544917769,rs544943022,rs544960767,rs544960909,rs544969762,rs544976827,rs544990441,rs544997574,rs544998105,rs545056018,rs545102765,rs545118658,rs545165979,rs545184778,rs545199156,rs545289426,rs545385423,rs545402991,rs545514939,rs545576601,rs545600101,rs545621170,rs545626561,rs545705140,rs545800284,rs545842945,rs545876992,rs545927308,rs545938984,rs545940454,rs545992769,rs546020911,rs546024026,rs546084304,rs546090035,rs546093314,rs546106122,rs546169413,rs546200899,rs546302140,rs546333498,rs546348846,rs546353243,rs546363918,rs546374505,rs546405442,rs546413978,rs546420357,rs546440995,rs546552170,rs546567095,rs546578937,rs546690852,rs546762986,rs546868472,rs547037648,rs547060430,rs547105734,rs547236648,rs547267330,rs547438251,rs547453617,rs547476317,rs547499768,rs547504052,rs547508940,rs547607088,rs547678659,rs547737810,rs547761330,rs547776517,rs547785325,rs547826340,rs547863427,rs547891150,rs547899635,rs547900233,rs547901676,rs547938473,rs547962388,rs548009158,rs548039589,rs548100096,rs548110756,rs548127934,rs548218420,rs548231762,rs548289778,rs548296715,rs548409479,rs548425847,rs548451119,rs548463597,rs548487347,rs548513468,rs548551562,rs548564675,rs548737532,rs548739311,rs548744833,rs548773502,rs548798808,rs548826251,rs548837131,rs548870454,rs548898195,rs548907196,rs548920448,rs548973187,rs548980452,rs549004192,rs549072750,rs549248674,rs549273683,rs549365447,rs549370886,rs549435180,rs549470914,rs549484913,rs549542804,rs549571962,rs549667778,rs549714287,rs549717285,rs549773529,rs549816956,rs549854211,rs549898342,rs549936167,rs549975633,rs550046931,rs550060496,rs550066311,rs550105830,rs550107835,rs550141753,rs550164564,rs550268945,rs550285050,rs550289532,rs550331457,rs550349139,rs550385180,rs550389833,rs550393093,rs550403887,rs550420795,rs550423075,rs550495552,rs550502624,rs550509507,rs550543958,rs550568080,rs550573019,rs550653690,rs550732611,rs550782175,rs550787671,rs550794225,rs550795914,rs550886705,rs550964308,rs550972013,rs550980296,rs551046667,rs551109345,rs551195637,rs551303499,rs551317650,rs551338881,rs551356785,rs551410806,rs551429132,rs551436469,rs551443440,rs551452118,rs551534706,rs551599166,rs551718007,rs551718733,rs551751803,rs551772959,rs551858007,rs551875521,rs551875901,rs551881104,rs551889989,rs551891500,rs551930902,rs551938724,rs551943415,rs552034790,rs552067996,rs552150976,rs552197787,rs552200452,rs552200500,rs552240219,rs552263806,rs552275636,rs552283070,rs552283128,rs552285242,rs552325080,rs552334101,rs552343869,rs552350548,rs552358134,rs552388502,rs552419264,rs552451346,rs552500939,rs552545414,rs552590109,rs552593689,rs552599313,rs552629400,rs552663099,rs552809641,rs552816347,rs552831489,rs552856803,rs552866194,rs552938383,rs552956660,rs552997365,rs553039633,rs553045025,rs553071158,rs553112733,rs553117717,rs553132547,rs553187713,rs553222625,rs553371439,rs553463748,rs553511475,rs553519439,rs553547913,rs553562672,rs553572846,rs553604031,rs553637747,rs553729317,rs553776770,rs553928401,rs553966895,rs553988844,rs554001821,rs554017215,rs554042305,rs554080523,rs554134958,rs554158486,rs554230850,rs554271277,rs554294210,rs554323861,rs554391714,rs554446460,rs554447195,rs554521378,rs554584429,rs554743097,rs554775880,rs554850082,rs554925810,rs554974226,rs555051447,rs555094647,rs555146413,rs555183367,rs555200534,rs555206872,rs555300236,rs555378246,rs555387245,rs555414439,rs555448892,rs555477679,rs555497671,rs555559804,rs555697886,rs555763471,rs555769264,rs555798212,rs555802964,rs555832976,rs555921217,rs555949938,rs555964666,rs555965480,rs555993885,rs556007039,rs556026368,rs556104903,rs556163968,rs556165558,rs556230471,rs556327752,rs556339375,rs556377411,rs556377455,rs556389035,rs556414485,rs556429785,rs556440798,rs556512958,rs556618586,rs556635866,rs556661912,rs556677519,rs556684268,rs556699108,rs556740499,rs556763163,rs556822883,rs556840656,rs556845248,rs556855729,rs556936085,rs556963003,rs557001583,rs557022758,rs557027864,rs557108315,rs557131669,rs557145423,rs557193456,rs557220657,rs557254793,rs557258246,rs557291072,rs557319318,rs557357087,rs557374962,rs557399828,rs557433488,rs557447616,rs557546828,rs557558782,rs557591832,rs557596921,rs557633895,rs557680482,rs557708497,rs557741852,rs557744247,rs557792355,rs557800706,rs557878735,rs557929886,rs557939595,rs557947628,rs557993130,rs557993396,rs558012535,rs558019750,rs558055360,rs558086429,rs558137629,rs558148873,rs558163630,rs558169562,rs558196529,rs55826129,rs558346631,rs558369978,rs558370484,rs558391672,rs558514784,rs558539661,rs558576584,rs558599076,rs558599410,rs558636969,rs558673547,rs558747092,rs558771469,rs558775817,rs558851887,rs558975920,rs558992508,rs558999587,rs559058218,rs559128005,rs559133241,rs559191393,rs559228733,rs559254270,rs55928185,rs559285031,rs559292485,rs559353169,rs55937525,rs559446239,rs559447529,rs559504311,rs559616886,rs559620093,rs559634165,rs559642642,rs559682359,rs559766564,rs55981617,rs559860081,rs559958324,rs559970072,rs559986253,rs560014201,rs560049211,rs560224532,rs560257756,rs560259928,rs56030857,rs560349851,rs560432223,rs560488115,rs560506446,rs560530590,rs560551893,rs560573530,rs560573569,rs560590494,rs560607020,rs560620655,rs560634400,rs560705954,rs560740387,rs560750803,rs560764794,rs560777842,rs560785576,rs560805103,rs560808646,rs560860686,rs560922026,rs560927415,rs560935711,rs560985548,rs56100697,rs561032701,rs561113555,rs561117551,rs561149638,rs561179018,rs561331186,rs561435391,rs561503387,rs561540648,rs56156635,rs561574224,rs561615640,rs561663949,rs561675908,rs561691800,rs561713751,rs561776601,rs561845938,rs561854416,rs561935854,rs561971753,rs561984947,rs562049391,rs562060952,rs562061889,rs562063572,rs562122004,rs562124440,rs562130233,rs562160082,rs562221433,rs562241453,rs562243543,rs562344290,rs562458493,rs562476675,rs562480973,rs562499271,rs562525663,rs562562601,rs562752627,rs562754599,rs56278999,rs562842631,rs562885279,rs562912268,rs562923995,rs562944398,rs562970508,rs562976012,rs563009925,rs563024633,rs563030414,rs563037647,rs563102248,rs563122859,rs563148719,rs563250344,rs563272977,rs563283196,rs563374399,rs563399928,rs563436358,rs563470513,rs563498526,rs563505618,rs563528873,rs563537833,rs563539886,rs563551117,rs563576678,rs563638407,rs563640980,rs563709910,rs563775655,rs563792413,rs563795998,rs563829897,rs563888324,rs563909321,rs563949722,rs563989314,rs563999342,rs564019625,rs564032519,rs564081091,rs564234472,rs564248970,rs564263037,rs564273868,rs564303782,rs564324216,rs564349886,rs564367565,rs564372558,rs564415530,rs564439968,rs564472355,rs564498645,rs564535148,rs564543621,rs564594848,rs564617767,rs564618599,rs564750551,rs564755909,rs564804258,rs564854097,rs564862722,rs564967772,rs564986001,rs565020179,rs565044138,rs565059699,rs565077282,rs565080362,rs565089541,rs565136012,rs565146110,rs565269208,rs565272411,rs565290494,rs565318272,rs565339111,rs565365681,rs565379464,rs565402467,rs565430825,rs565521241,rs565538771,rs565679804,rs565706759,rs565739390,rs565747858,rs565791571,rs565810900,rs565864865,rs565923944,rs565944404,rs565974661,rs566009935,rs566012177,rs566018586,rs566036652,rs566099076,rs566100611,rs566133028,rs566177471,rs566202597,rs566262152,rs566298664,rs566320485,rs566323220,rs566356880,rs566378412,rs566460648,rs566467720,rs566558442,rs566598403,rs566608453,rs566818393,rs566835879,rs566855735,rs566864005,rs567037599,rs567051330,rs567062278,rs567079253,rs567108257,rs567135634,rs567141765,rs567169171,rs567200071,rs567212516,rs567234356,rs567251430,rs567268917,rs567278219,rs567299248,rs567311806,rs567331062,rs567341639,rs567342252,rs567367598,rs56736921,rs567383424,rs567405059,rs567412541,rs567463751,rs567470786,rs567597814,rs567620936,rs567729072,rs567730888,rs567785075,rs567820651,rs567833452,rs567861626,rs567885537,rs567914800,rs567929107,rs567977835,rs567979396,rs568029729,rs568076176,rs568171915,rs568210222,rs568233384,rs568297129,rs568304789,rs568314771,rs568359126,rs568359891,rs568360006,rs568396627,rs568414942,rs568427907,rs568440748,rs568444168,rs568464839,rs568466869,rs568499660,rs568580753,rs568620034,rs568626603,rs568664256,rs568688309,rs568690312,rs568725915,rs568760386,rs568790743,rs568834170,rs568865338,rs568909605,rs568989894,rs569073371,rs569198232,rs569199227,rs569199401,rs569252616,rs569264066,rs569279617,rs569334229,rs569377053,rs569408417,rs569513466,rs569544530,rs569566133,rs569607967,rs569629836,rs569687097,rs569726009,rs569806973,rs569929440,rs570007942,rs570047497,rs570090611,rs570115653,rs570152856,rs570185272,rs570199207,rs570214225,rs570249934,rs570281110,rs570320268,rs570338808,rs570429790,rs570456573,rs570552619,rs570564927,rs570570972,rs570653234,rs570689263,rs570714086,rs570723065,rs570750778,rs570756528,rs570806982,rs570837578,rs570863679,rs570889662,rs570915648,rs570999638,rs571058028,rs571065595,rs571074416,rs571115872,rs571157390,rs571281275,rs571341073,rs571365482,rs571498715,rs571631497,rs571653748,rs571750314,rs571778750,rs571837254,rs571839678,rs571881683,rs571934573,rs571962910,rs571991152,rs571997968,rs571998049,rs572026289,rs572049947,rs572054693,rs572178489,rs572214653,rs572240895,rs572250405,rs572273634,rs572274586,rs572282924,rs572327746,rs572333075,rs572340386,rs572357052,rs572359733,rs572388995,rs572435381,rs572453747,rs572481582,rs572498693,rs572507686,rs572544777,rs572644228,rs572715325,rs572719668,rs572745372,rs572782941,rs572783530,rs572892450,rs572930280,rs572941445,rs572954463,rs572989537,rs573021329,rs573036509,rs573087147,rs57333975,rs573343860,rs573363421,rs573404940,rs573414228,rs573452879,rs573537531,rs573571430,rs573640610,rs573680075,rs573703255,rs573767651,rs573806269,rs573806892,rs573829014,rs573936475,rs573991722,rs574000434,rs574025720,rs574040904,rs574050211,rs574091231,rs574099068,rs574169390,rs574185737,rs574208214,rs574240661,rs574259180,rs574276398,rs574294282,rs574352924,rs574356993,rs574391448,rs574448787,rs574482686,rs574510051,rs574546121,rs574611862,rs574652091,rs574715402,rs574763684,rs574812242,rs574843636,rs574872869,rs574915610,rs574918282,rs574946593,rs574946643,rs574976027,rs575022634,rs575038503,rs575082399,rs575130893,rs575162481,rs575173759,rs575183638,rs575210737,rs575256880,rs575278906,rs575281540,rs575342157,rs575388708,rs575426002,rs575438596,rs575496033,rs575574961,rs575608881,rs575617769,rs575719873,rs575727491,rs575761980,rs575798716,rs575856780,rs575868012,rs576011058,rs576017380,rs576028207,rs576045540,rs576110705,rs576119850,rs576186432,rs576191117,rs576220625,rs576226764,rs576260732,rs576289248,rs576295384,rs576376217,rs576399921,rs576532527,rs576581418,rs576594359,rs576608178,rs576647904,rs576725838,rs576759346,rs576777305,rs576825172,rs576837575,rs576906744,rs576965032,rs577024752,rs577098804,rs577111540,rs577177917,rs577264851,rs577290715,rs577300998,rs577335047,rs577370371,rs577403375,rs577406251,rs577469429,rs577470164,rs577478631,rs577556816,rs577558681,rs577625977,rs577634799,rs577655027,rs577683501,rs577721647,rs577749067,rs577783799,rs577784841,rs577812220,rs577847206,rs577848678,rs577868356,rs577924205,rs577941891,rs577974908,rs578005784,rs578013860,rs578061762,rs578081855,rs578130838,rs578137186,rs578166418,rs578175443,rs578222939,rs58184950,rs58923657,rs59005257,rs59085974,rs59166478,rs59464694,rs59522145,rs59913779,rs6009803,rs60394654,rs60650106,rs60833957,rs61016409,rs61133198,rs61219982,rs61339774,rs61732861,rs62445866,rs62445867,rs62445868,rs62447171,rs62447173,rs62447179,rs62447181,rs62447182,rs62447183,rs62447196,rs62447197,rs62447198,rs62447199,rs62447200,rs62447201,rs62447205,rs62447207,rs62447208,rs6421315,rs6583437,rs6583438,rs6592921,rs6592965,rs6592967,rs6592990,rs6684888,rs6944602,rs6947399,rs6948768,rs6954833,rs6956014,rs6962370,rs6963357,rs6964823,rs6964969,rs6966492,rs6969942,rs6971716,rs6976036,rs6976046,rs6978646,rs7168615,rs7170065,rs72645705,rs73109115,rs73112992,rs73114918,rs73114930,rs73114989,rs73346278,rs73346280,rs73348114,rs73348118,rs73348121,rs73348134,rs73348147,rs73348161,rs73348166,rs7349964,rs73695613,rs73695635,rs73695637,rs73710974,rs7384494,rs7385935,rs74316305,rs74390377,rs74412507,rs74439904,rs74465132,rs74467648,rs7458084,rs7458716,rs74616741,rs74713904,rs74733668,rs74777484,rs74810606,rs74820000,rs74828745,rs74832757,rs74850530,rs74881634,rs74886798,rs74893837,rs74915240,rs74942628,rs75024862,rs75062025,rs75076973,rs75115608,rs75168275,rs75241508,rs75395833,rs75466313,rs75487341,rs75504870,rs75520420,rs75552282,rs75580584,rs75606814,rs75612853,rs75668379,rs75679153,rs75682636,rs75739082,rs75742253,rs75744542,rs75745735,rs75791104,rs75841192,rs75866857,rs75872245,rs75947749,rs75960470,rs75977980,rs76000526,rs76060585,rs76083680,rs76112582,rs76164362,rs76215967,rs76222288,rs76391578,rs76622586,rs76642098,rs76669610,rs76724704,rs76737445,rs76739854,rs76783403,rs76799056,rs76947776,rs76986913,rs76988217,rs77077270,rs77114674,rs77147528,rs77208702,rs77254606,rs77285773,rs77307589,rs77309888,rs77463182,rs77579760,rs77649750,rs7779749,rs7780012,rs7782210,rs7782842,rs7785321,rs77862463,rs77874936,rs7789106,rs7789158,rs7789448,rs7789635,rs7789913,rs7790034,rs7790846,rs7791218,rs7795319,rs77959170,rs7797772,rs7800411,rs78015841,rs7802443,rs7804185,rs7805434,rs78062594,rs7806674,rs7809377,rs78110505,rs78167433,rs78183239,rs78228353,rs78328087,rs78337803,rs78396808,rs78415303,rs78426510,rs78451034,rs78504326,rs78576527,rs78639599,rs78674170,rs78697948,rs78699863,rs78761137,rs78828334,rs78867177,rs78871112,rs78889803,rs78993037,rs79000218,rs79001309,rs79013291,rs79040418,rs79070591,rs79127943,rs79188992,rs79198599,rs79223222,rs79229197,rs79282903,rs79338324,rs79339707,rs79439433,rs79441475,rs79518684,rs79543654,rs79586706,rs79622819,rs79644605,rs79663307,rs79666128,rs79688173,rs79698161,rs79731631,rs79760243,rs79770408,rs79772665,rs79806353,rs79814380,rs79845978,rs79878316,rs79893135,rs80000804,rs80074615,rs80074787,rs80161560,rs80223002,rs80227860,rs80271829,rs80309567,rs80334079,rs876036,rs876037,rs876038,rs876039,rs9330302,rs9649741,rs9701470	BRD1,IFNG,IKZF1,IRF2BP2,MCM3,PCBP2,POLG,PRKAB1,SAMD9L,TMOD3,UNC93B1
Mouse Phenotype Single KO	MP:0012397	abnormal nucleated erythrocyte cell number	1	0	0	0	4.47283	611.918	2737	0.00551084	0.024649	839	0.00821235	1	0.0887208	2.22156	4.95148	11	45	0.00538952	0.244444	rs10055978,rs10063589,rs10215297,rs10216316,rs10230193,rs10236879,rs10237313,rs10237442,rs10239000,rs10240938,rs10244023,rs10248903,rs10251739,rs10251980,rs10254237,rs10261758,rs10262731,rs10263046,rs10264390,rs10265042,rs10269380,rs10274403,rs10278451,rs10899750,rs111310729,rs111497799,rs111515702,rs111580728,rs111649219,rs111776577,rs11185603,rs111862430,rs111883543,rs111893269,rs111924373,rs111930280,rs111974624,rs112026687,rs112089976,rs112178157,rs112288858,rs112639939,rs112662871,rs112711179,rs112856347,rs113024657,rs113125091,rs113252707,rs113429444,rs113466908,rs113615265,rs113719577,rs113738164,rs113829691,rs113829971,rs113830013,rs113962761,rs114040967,rs114047882,rs114097008,rs114104866,rs114128428,rs114130716,rs114171828,rs114171948,rs114203832,rs114253138,rs114253315,rs114301468,rs114306804,rs114366872,rs114373434,rs114402519,rs114468627,rs114480719,rs114482836,rs114486409,rs114490849,rs114601552,rs114611828,rs114625956,rs114729294,rs114756548,rs114809449,rs114812103,rs114825959,rs114837160,rs114837302,rs114854746,rs114866292,rs114920551,rs115080599,rs115114899,rs115157987,rs115356439,rs115359614,rs115427635,rs115431896,rs115454028,rs115475674,rs115476644,rs11552046,rs11552047,rs115524433,rs115528298,rs115538632,rs115559444,rs115614569,rs115619982,rs115629318,rs115631520,rs115674767,rs115736923,rs115737281,rs115766344,rs115800237,rs115872748,rs115940177,rs115940182,rs115999984,rs116048049,rs116049002,rs116120564,rs116136264,rs116193494,rs116197220,rs116226362,rs116259415,rs116274732,rs116341609,rs116350688,rs116433336,rs116556348,rs116557538,rs11657941,rs116585925,rs116589989,rs116590379,rs116675805,rs116746870,rs116780902,rs116812842,rs116830332,rs116925114,rs116927435,rs116931600,rs116949712,rs116978327,rs117032309,rs117083015,rs117111762,rs117137623,rs117138578,rs117145015,rs117216446,rs117224409,rs117245555,rs117288656,rs117309612,rs117364644,rs117381919,rs117383894,rs117421106,rs117503895,rs117523756,rs117613949,rs117624261,rs117625696,rs11763774,rs11765490,rs11765988,rs11766800,rs11770117,rs11773853,rs117923693,rs117930667,rs117963681,rs117982830,rs118050676,rs118057785,rs118132182,rs11896775,rs11978267,rs11980379,rs11980407,rs12112419,rs12112451,rs12113897,rs12532576,rs12533431,rs12534206,rs12534526,rs12538151,rs12602116,rs12602740,rs12603204,rs12668621,rs12669559,rs12670555,rs12718258,rs12718262,rs12718263,rs12718597,rs12718598,rs12718730,rs12718785,rs12719019,rs12719039,rs12719041,rs1322,rs13223507,rs137862079,rs137929177,rs137979190,rs138064643,rs138075277,rs138194211,rs138230007,rs138248289,rs138305051,rs138310028,rs138316853,rs138351740,rs138406083,rs138433843,rs138441177,rs138505447,rs138515035,rs138530697,rs138552384,rs138576804,rs138580865,rs138584870,rs138660194,rs138731105,rs138787064,rs138791249,rs138818054,rs138861710,rs138871994,rs138873086,rs138915368,rs138985536,rs139000471,rs139020510,rs139121449,rs139171936,rs139175052,rs139198218,rs139287206,rs139338151,rs139396710,rs139414295,rs139428375,rs139501051,rs139521142,rs139538733,rs139538883,rs139577600,rs139625327,rs139714456,rs139728336,rs139748704,rs139788176,rs139912858,rs139953631,rs139958567,rs139967398,rs139978866,rs139988365,rs139996609,rs140092059,rs140134662,rs140151380,rs140170005,rs140186487,rs140192493,rs140245739,rs140251913,rs140267065,rs140272314,rs140335478,rs140370692,rs140383307,rs140393524,rs140422260,rs140547015,rs140547755,rs140570652,rs140573600,rs140685668,rs140741883,rs140745611,rs140754802,rs140757035,rs140789437,rs140795324,rs140795460,rs140831632,rs140867940,rs140870718,rs140935300,rs140943224,rs141050900,rs141145304,rs141247920,rs141270828,rs141280845,rs141299359,rs141303544,rs141370616,rs141399459,rs141403794,rs141425511,rs141448312,rs141521404,rs141550135,rs141557279,rs141565269,rs141622687,rs141684559,rs141727094,rs141732494,rs141746258,rs141752361,rs141762822,rs141806892,rs141822074,rs141953975,rs141976178,rs142067246,rs142076336,rs142158929,rs142201628,rs142229359,rs142243649,rs142245223,rs142283011,rs142343791,rs142391946,rs142407845,rs142423625,rs142506194,rs142538590,rs142604624,rs142625263,rs142644210,rs142646726,rs142705244,rs142725818,rs142756863,rs142798832,rs142801511,rs142802254,rs142822910,rs142894439,rs142916520,rs142920767,rs142930711,rs143020290,rs143100625,rs143119914,rs143198353,rs143227475,rs143243161,rs143307085,rs143349830,rs143356916,rs143371874,rs143399277,rs143413463,rs143432753,rs143537384,rs143640432,rs143656325,rs143664139,rs143733319,rs143746839,rs143776190,rs143814770,rs143843239,rs143873734,rs143892504,rs143983024,rs143984880,rs144022871,rs144086728,rs144104185,rs144213224,rs144217995,rs144220483,rs144228407,rs144259188,rs144267394,rs144321495,rs144387056,rs144420422,rs144424252,rs144428483,rs144444118,rs144587273,rs144593416,rs144599249,rs144603668,rs144610266,rs144649160,rs144661212,rs144713599,rs144724360,rs144758984,rs144763889,rs144771085,rs144789515,rs144850477,rs144962525,rs144981032,rs144995655,rs145004176,rs145014645,rs145048215,rs145053902,rs145080092,rs145086785,rs145145219,rs145204816,rs145243671,rs145245159,rs145247192,rs145358509,rs145366605,rs145390785,rs145405528,rs145406085,rs145434878,rs145528745,rs145532105,rs145541181,rs145624248,rs1456894,rs145756791,rs145758909,rs145820482,rs145862562,rs145877818,rs145879021,rs145884905,rs145915304,rs145932099,rs145957818,rs145986607,rs146039903,rs146051085,rs146053837,rs146163449,rs146176206,rs146243826,rs146263286,rs146284940,rs146393350,rs146403817,rs146404101,rs146438149,rs146584329,rs146586725,rs146596572,rs146597386,rs146702765,rs146715116,rs146786868,rs146835112,rs146835311,rs146877739,rs146917510,rs146985454,rs147006111,rs147173768,rs147176453,rs147186920,rs147186983,rs147217896,rs147246043,rs147279345,rs147281737,rs147291925,rs147341185,rs147377110,rs147378220,rs147447155,rs147482061,rs147492068,rs147513314,rs147530365,rs147552914,rs147562511,rs147599243,rs147638543,rs147648527,rs147648554,rs147750691,rs147751374,rs147761122,rs147856841,rs147906360,rs148012193,rs148046506,rs148108818,rs148225940,rs148288992,rs148318908,rs148322333,rs148373129,rs148382178,rs148431346,rs148479079,rs148480756,rs148484733,rs148547276,rs148569518,rs148623773,rs148629574,rs148655381,rs148691558,rs148694118,rs148745500,rs148876058,rs148936132,rs148938799,rs148949190,rs148999039,rs149002060,rs149007767,rs149085263,rs149094417,rs149147987,rs149158165,rs149212265,rs149222116,rs149261999,rs149313604,rs149379163,rs149410938,rs149421572,rs149468130,rs149526238,rs149560799,rs149579166,rs149588687,rs149621068,rs149664065,rs149717492,rs149723334,rs149778028,rs149785519,rs149863489,rs149876253,rs149928502,rs149929838,rs149935863,rs149985644,rs150022331,rs150049054,rs150082160,rs150088851,rs150124479,rs150178273,rs150188235,rs150237572,rs150250164,rs150300976,rs150385329,rs150440917,rs150449502,rs150499783,rs150553595,rs150563281,rs150637828,rs150640087,rs150667130,rs150701599,rs150702858,rs150711167,rs150764854,rs150774351,rs150825899,rs150857039,rs150880060,rs150913064,rs150956548,rs150958294,rs151009992,rs151071347,rs151073556,rs151078382,rs151114892,rs151131492,rs151219877,rs151229473,rs151236047,rs151287572,rs16845626,rs17133807,rs17552787,rs17553022,rs17732298,rs180695052,rs180814079,rs180818491,rs180829767,rs180846835,rs180879913,rs180943065,rs180958321,rs180966530,rs180969166,rs180977271,rs180984662,rs181026438,rs181042284,rs181135669,rs181140037,rs181140583,rs181150959,rs181167343,rs181171246,rs181178288,rs181192820,rs181196959,rs181292090,rs181292836,rs181297880,rs181303179,rs181502296,rs181556696,rs181579832,rs181684087,rs181708306,rs181713887,rs181717671,rs181767765,rs181782643,rs181782792,rs181790436,rs181794091,rs181869277,rs181937840,rs181970120,rs182018182,rs182155795,rs182239124,rs182407197,rs182416303,rs182440659,rs182455120,rs182459719,rs182465108,rs182477070,rs182479115,rs182575178,rs182585664,rs182615515,rs182686831,rs182693241,rs182828792,rs182882228,rs183014567,rs183025946,rs183026381,rs183046754,rs183061022,rs183067308,rs183156225,rs183239536,rs183246171,rs183264036,rs183281353,rs183305225,rs183308300,rs183310713,rs183317095,rs183333707,rs183471829,rs183482949,rs183574959,rs183650986,rs183734239,rs183755788,rs183758198,rs183776360,rs183793524,rs183816569,rs183896846,rs183906269,rs183912559,rs183917519,rs183923079,rs183929672,rs183971173,rs183985645,rs184035716,rs184055067,rs184059688,rs184074848,rs184103236,rs184288274,rs184367639,rs184483684,rs184536840,rs184547207,rs184665037,rs184671050,rs184680917,rs184686697,rs184691023,rs184698776,rs184710845,rs184830076,rs184835043,rs184892856,rs184901643,rs184974408,rs184978624,rs184982136,rs184985150,rs184989527,rs185103198,rs185250792,rs185344203,rs185497570,rs185503648,rs185552465,rs185624754,rs185632110,rs185638164,rs185653406,rs185661966,rs185674759,rs185676291,rs185689444,rs185700378,rs185767150,rs185778742,rs185781305,rs185785876,rs185812475,rs185818034,rs185818295,rs185926291,rs185996245,rs186174460,rs186203173,rs186209277,rs186217284,rs186224998,rs186229794,rs186312074,rs186330093,rs186349835,rs186381033,rs186384121,rs186467357,rs186478686,rs186491147,rs186579659,rs186585023,rs186618709,rs186635705,rs186645860,rs186662689,rs186666340,rs186676414,rs186764492,rs186764555,rs186771834,rs186792975,rs186796161,rs186801066,rs186807222,rs187144742,rs187146171,rs187162057,rs187172721,rs187180639,rs187248689,rs187263035,rs187354498,rs187368124,rs187370778,rs187395230,rs187441061,rs187512487,rs187514127,rs187574237,rs187598215,rs187620654,rs187743942,rs187768390,rs187871869,rs187873073,rs188035411,rs188052629,rs188053388,rs188057238,rs188063626,rs188089903,rs188158223,rs188179331,rs188183303,rs188199085,rs188210747,rs188215597,rs188224448,rs188229712,rs188257517,rs188391894,rs188394651,rs188420029,rs188484343,rs188486578,rs188526760,rs188662436,rs188688407,rs188689994,rs188766460,rs188766719,rs188843249,rs188928321,rs188952662,rs188962785,rs188969641,rs189055835,rs189060566,rs189077467,rs189087893,rs189097886,rs189098947,rs189161355,rs189178543,rs189196920,rs189199296,rs189312634,rs189379369,rs189480994,rs189495235,rs189624549,rs189757940,rs189766726,rs189792539,rs189795092,rs189807436,rs189854139,rs189937880,rs190003484,rs190010446,rs190012296,rs190138006,rs190165569,rs190170135,rs190247047,rs190423866,rs190432543,rs190436597,rs190442477,rs190443043,rs190449369,rs190457732,rs190460208,rs190579800,rs190590905,rs190670639,rs190700886,rs190721675,rs190786099,rs190815823,rs190821783,rs190842457,rs190993821,rs191041973,rs191061408,rs191071806,rs191077746,rs191082772,rs191109372,rs191241623,rs191257191,rs191261160,rs191261784,rs191276663,rs191288645,rs191335546,rs191336126,rs191466741,rs191482463,rs191485422,rs191489662,rs191507255,rs191507281,rs191512110,rs191513830,rs191517089,rs191520047,rs191524366,rs191524388,rs191552085,rs191640536,rs191660592,rs191743776,rs191788064,rs191818979,rs191897837,rs191944932,rs191952809,rs191963067,rs192102690,rs192102914,rs192128228,rs192154378,rs192177559,rs192190465,rs192200490,rs192272185,rs192300988,rs192354004,rs192388864,rs192388865,rs192402109,rs192442763,rs192528534,rs192575299,rs192665268,rs192692082,rs192747032,rs192772337,rs192774280,rs192833726,rs192876493,rs192884772,rs192963306,rs192969791,rs192992598,rs193009662,rs193108926,rs193118552,rs193132836,rs193175753,rs193179233,rs193179683,rs193184477,rs193225462,rs200221766,rs201696871,rs2065397,rs2508209,rs2515241,rs2570233,rs28450500,rs28462675,rs28625633,rs28636766,rs28696237,rs28727308,rs28733769,rs34175022,rs34181857,rs34196215,rs34222340,rs34243680,rs34580013,rs34695362,rs34754739,rs34919759,rs34967960,rs35042793,rs35487792,rs35803603,rs35985210,rs36178128,rs367599870,rs367824713,rs368234741,rs368237369,rs368258512,rs368270734,rs368579415,rs368952011,rs368985788,rs369391123,rs369610193,rs369619098,rs369816458,rs369909553,rs370437931,rs370493485,rs370731520,rs370959995,rs371066644,rs371384503,rs371390589,rs371672958,rs371862235,rs371970022,rs372213617,rs372289008,rs372433515,rs372440650,rs372575848,rs372755741,rs373090787,rs373243817,rs373276212,rs373570750,rs373771448,rs373821688,rs374084018,rs374337198,rs374464046,rs374471609,rs375472327,rs375549375,rs375655870,rs375761008,rs376315359,rs376452935,rs376480456,rs376574138,rs376632066,rs376850126,rs376875266,rs376888517,rs376909158,rs377715297,rs4077492,rs4132098,rs41358848,rs4385425,rs45517532,rs4618649,rs4808046,rs4808485,rs4917014,rs527276703,rs527278025,rs527329828,rs527348234,rs527350798,rs527387842,rs527398808,rs527518643,rs527532536,rs527583513,rs527583573,rs527596787,rs527693602,rs527694167,rs527753890,rs527843891,rs527884575,rs527901026,rs527941120,rs527970803,rs527999618,rs528027260,rs528029937,rs528065014,rs528121516,rs528146292,rs528326257,rs528357331,rs528381056,rs528388003,rs528433717,rs528452659,rs528453679,rs528458663,rs528467756,rs528483046,rs528502169,rs528608578,rs528615343,rs528633397,rs528679506,rs528740702,rs528790579,rs528833894,rs528845565,rs528855138,rs528859224,rs528898312,rs528957303,rs529042082,rs529081443,rs529192167,rs529214139,rs529372966,rs529373011,rs529396732,rs529437762,rs529460266,rs529484893,rs529536430,rs529556736,rs529609965,rs529621167,rs529628934,rs529653750,rs529694483,rs529704474,rs529778821,rs529816252,rs529843036,rs529868457,rs529990975,rs530006552,rs530010075,rs530031525,rs530052123,rs530078190,rs530131372,rs530193140,rs530207664,rs530236870,rs530292782,rs530328491,rs530375019,rs530408521,rs530414444,rs530436760,rs530509570,rs530544672,rs530553019,rs530562145,rs530599126,rs530630293,rs530631744,rs530632143,rs530665989,rs530795173,rs530829809,rs530862035,rs530879712,rs530883022,rs530884511,rs530884918,rs530897794,rs530942202,rs530950473,rs530981824,rs531056217,rs531082935,rs531134905,rs531135862,rs531138042,rs531172183,rs531186173,rs531211977,rs531230737,rs531247453,rs531309995,rs531348009,rs531348042,rs531464050,rs531537150,rs531575835,rs531608358,rs531608782,rs531619526,rs531636536,rs531637815,rs531750048,rs531768327,rs531812457,rs531899493,rs531903096,rs531927831,rs531949286,rs531964060,rs531990839,rs532018893,rs532026510,rs532043620,rs532054081,rs532109295,rs532149590,rs532183043,rs532206192,rs532206449,rs532236521,rs532256774,rs532281726,rs532366595,rs532430954,rs532440537,rs532471096,rs532494924,rs532522378,rs532536237,rs532600777,rs532649567,rs532673193,rs532723665,rs532739843,rs532757244,rs532793728,rs532907472,rs532935051,rs532963786,rs532964885,rs532966724,rs532977609,rs533007603,rs533038763,rs533071987,rs533203245,rs533208448,rs533238223,rs533250641,rs533284524,rs533285901,rs533302435,rs533305067,rs533383150,rs533414714,rs533444221,rs533543423,rs533558950,rs533582352,rs533596723,rs533621185,rs533729963,rs533763287,rs533884616,rs533944697,rs534010220,rs534045437,rs534057165,rs534090372,rs534127887,rs534139807,rs534230101,rs534232001,rs534236141,rs534254503,rs534271850,rs534295352,rs534324106,rs534356756,rs534391339,rs534419942,rs534432305,rs534441134,rs534474286,rs534551360,rs534593322,rs534600804,rs534609991,rs534651973,rs534671411,rs534686795,rs534714667,rs534719531,rs534722891,rs534778627,rs534827425,rs534831159,rs534893594,rs534910650,rs534938940,rs534956620,rs534994699,rs535003192,rs535010807,rs535077009,rs535094491,rs535154899,rs535155344,rs535158973,rs535159992,rs535212015,rs535228050,rs535339532,rs535362489,rs535391110,rs535401646,rs535407676,rs535420398,rs535481614,rs535497369,rs535641408,rs535658806,rs535685164,rs535696550,rs535702038,rs535820786,rs536022924,rs536023717,rs536034199,rs536057240,rs536090813,rs536156657,rs536181995,rs536258437,rs536336375,rs536352409,rs536391943,rs536397509,rs536414696,rs536426083,rs536435735,rs536443921,rs536457842,rs536458575,rs536459331,rs536473792,rs536481549,rs536617924,rs536641205,rs536700714,rs536711182,rs536737681,rs536738665,rs536761211,rs536793447,rs536806246,rs536817332,rs536837479,rs536878168,rs536951709,rs536963904,rs537008769,rs537020891,rs537040337,rs537040962,rs537057653,rs537069631,rs537203326,rs537223701,rs537274330,rs537318667,rs537326938,rs537328313,rs537354093,rs537391352,rs537393407,rs537431182,rs537459079,rs537487753,rs537495453,rs537556012,rs537568628,rs537600950,rs537660337,rs537688351,rs537807030,rs537830554,rs537863016,rs537884914,rs537946948,rs537984346,rs538050494,rs538085070,rs538109386,rs538112232,rs538126601,rs538170338,rs538220432,rs538254846,rs538290240,rs538321522,rs538325099,rs538326550,rs538351605,rs538368702,rs538379791,rs538388448,rs538392507,rs538405057,rs538445429,rs538531120,rs538554085,rs538579325,rs538628270,rs538650554,rs538678258,rs538739817,rs538752141,rs538811675,rs538830867,rs538850230,rs538865952,rs538893709,rs538927815,rs538956368,rs538989754,rs539003282,rs539066582,rs539079594,rs539093008,rs539116122,rs539154118,rs539171869,rs539302281,rs539323206,rs539376589,rs539470159,rs539478409,rs539562543,rs539591370,rs539654584,rs539717288,rs539725267,rs539828629,rs539839506,rs539939715,rs540024939,rs540042184,rs540068609,rs540072975,rs540082076,rs540163039,rs540186470,rs540217815,rs540238635,rs540256539,rs540269238,rs540269792,rs540321851,rs540343158,rs540369756,rs540381855,rs540503005,rs540527258,rs540536538,rs540549708,rs540612528,rs540628691,rs540658895,rs540663339,rs540667348,rs540679410,rs540728299,rs540746640,rs540783451,rs540817976,rs540831169,rs540948932,rs540950606,rs540990840,rs540994649,rs541014701,rs541016548,rs541057900,rs541065488,rs541177988,rs541205427,rs541205532,rs541241518,rs541273856,rs541275396,rs541294073,rs541311034,rs541356020,rs541362578,rs541386076,rs541438980,rs541537738,rs541553596,rs541600583,rs541600653,rs541627057,rs541707884,rs541725762,rs541822512,rs541886238,rs541888075,rs541942645,rs542031234,rs542050113,rs542116886,rs542173101,rs542184299,rs542225986,rs542255522,rs542287292,rs542287381,rs542302613,rs542371970,rs542444382,rs542449901,rs542464005,rs542484736,rs542510332,rs542528303,rs542556658,rs542562245,rs542613066,rs542618205,rs542665021,rs542688036,rs542708155,rs542740097,rs542741590,rs542843642,rs542871065,rs542897507,rs542938840,rs542980928,rs543001674,rs543018576,rs543035350,rs543076101,rs543080298,rs543141592,rs543194854,rs543201824,rs543206000,rs543227766,rs543267442,rs543333473,rs543334300,rs543372885,rs543372904,rs543404735,rs543418337,rs543504583,rs543532068,rs543602555,rs543652375,rs543726606,rs543765071,rs543765175,rs543797788,rs543910132,rs543975862,rs544005427,rs544035115,rs544105505,rs544161869,rs544304427,rs544348956,rs544351136,rs544363499,rs544394119,rs544431915,rs544491629,rs544539665,rs544550534,rs544554048,rs544578548,rs544583367,rs544601104,rs544633558,rs544640342,rs544675999,rs544758795,rs544819961,rs544884313,rs544943022,rs544960767,rs544960909,rs544969762,rs544976827,rs544990441,rs544997574,rs544998105,rs545056018,rs545102765,rs545118658,rs545165979,rs545184778,rs545199156,rs545289426,rs545385423,rs545402991,rs545514939,rs545576601,rs545600101,rs545621170,rs545626561,rs545705140,rs545800284,rs545842945,rs545876992,rs545911055,rs545927308,rs545938984,rs545940454,rs545992769,rs546020911,rs546024026,rs546084304,rs546090035,rs546093314,rs546106122,rs546114029,rs546169413,rs546200899,rs546302140,rs546321965,rs546333498,rs546348846,rs546353243,rs546363918,rs546374505,rs546378264,rs546405442,rs546406907,rs546420357,rs546552170,rs546567095,rs546578937,rs546762986,rs546868472,rs546935328,rs547037648,rs547060430,rs547105734,rs547153034,rs547236493,rs547236648,rs547267330,rs547438251,rs547453617,rs547477693,rs547499768,rs547504052,rs547508940,rs547607088,rs547678659,rs547737810,rs547761330,rs547776517,rs547785325,rs547826340,rs547891150,rs547899635,rs547900233,rs547901676,rs547938473,rs547954267,rs547962388,rs547966428,rs548009158,rs548039589,rs548100096,rs548110756,rs548127934,rs548144555,rs548231762,rs548289778,rs548296715,rs548409479,rs548425847,rs548443761,rs548451119,rs548453892,rs548463597,rs548487347,rs548513468,rs548551562,rs548564675,rs548737532,rs548739311,rs548744833,rs548773502,rs548798808,rs548826251,rs548837131,rs548870454,rs548898195,rs548907196,rs548920448,rs548935148,rs548973187,rs548980452,rs549004192,rs549072750,rs549248674,rs549273683,rs549365447,rs549370886,rs549435180,rs549470914,rs549484913,rs549571962,rs549667778,rs549714287,rs549717285,rs549773529,rs549816956,rs549854211,rs549898342,rs549936167,rs549975633,rs550066311,rs550105830,rs550107835,rs550141753,rs550268945,rs550285050,rs550289532,rs550331457,rs550349139,rs550385180,rs550389833,rs550393093,rs550403887,rs550420795,rs550423075,rs550495552,rs550502624,rs550509507,rs550543958,rs550573019,rs550653690,rs550732611,rs550782175,rs550787671,rs550794225,rs550795914,rs550886705,rs550964308,rs550972013,rs550980296,rs551046667,rs551109345,rs551195637,rs551303499,rs551316046,rs551317650,rs551338881,rs551356785,rs551372269,rs551410806,rs551429132,rs551436469,rs551443440,rs551452118,rs551472957,rs551534706,rs551599166,rs551718007,rs551718733,rs551751803,rs551772959,rs551858007,rs551875521,rs551875901,rs551881104,rs551889989,rs551891500,rs551930902,rs551938724,rs551943415,rs552034790,rs552067996,rs552150976,rs552197787,rs552200452,rs552200500,rs552263806,rs552275636,rs552283070,rs552283128,rs552285242,rs552325080,rs552334101,rs552343869,rs552350548,rs552358134,rs552388502,rs552419264,rs552500939,rs552545414,rs552590109,rs552593689,rs552599313,rs552629400,rs552663099,rs552809641,rs552816347,rs552831489,rs552845211,rs552856803,rs552866194,rs552938383,rs552956660,rs553039633,rs553045025,rs553071158,rs553112733,rs553117717,rs553132547,rs553222625,rs553371439,rs553463748,rs553511475,rs553519439,rs553547913,rs553562672,rs553570631,rs553572846,rs553604031,rs553637747,rs553645865,rs553729317,rs553776770,rs553928401,rs553966895,rs554001821,rs554017215,rs554022384,rs554042305,rs554080523,rs554134958,rs554158486,rs554230850,rs554256053,rs554271277,rs554294210,rs554323861,rs554391714,rs554446460,rs554447195,rs554521378,rs554584429,rs554743097,rs554775880,rs554850082,rs554925810,rs554974226,rs555051447,rs555146413,rs555183367,rs555200534,rs555206872,rs555300236,rs555378246,rs555387245,rs555414439,rs555448892,rs555477679,rs555497671,rs555510855,rs555559804,rs555697886,rs555763471,rs555769264,rs555798212,rs555802964,rs555832976,rs555921217,rs555949938,rs555964666,rs555993885,rs556007039,rs556026368,rs556037760,rs556104903,rs556145283,rs556163968,rs556165558,rs556230471,rs556327752,rs556339375,rs556377411,rs556377455,rs556389035,rs556414485,rs556429785,rs556440798,rs556464027,rs556512958,rs556618586,rs556635866,rs556661912,rs556677519,rs556684268,rs556699108,rs556740499,rs556763163,rs556822883,rs556840656,rs556845248,rs556855729,rs556936085,rs556963003,rs557001583,rs557022758,rs557027864,rs557108315,rs557131669,rs557145423,rs557193456,rs557220657,rs557254793,rs557258246,rs557291072,rs55730737,rs557357087,rs557374962,rs557399828,rs557433488,rs557447616,rs557546828,rs557591832,rs557596921,rs557633895,rs557680482,rs557708497,rs557741852,rs557744247,rs557762059,rs557771699,rs557792355,rs557800706,rs55782477,rs557878735,rs557929886,rs557947628,rs557993130,rs557993396,rs558012535,rs558055360,rs558086429,rs558137629,rs558148873,rs558169562,rs558196529,rs55826129,rs558346631,rs558369978,rs558370484,rs558391672,rs558514784,rs558532445,rs558539661,rs558576584,rs558599076,rs558599410,rs558636969,rs558673547,rs558771469,rs558775817,rs558851887,rs558975920,rs558992508,rs558999587,rs559058218,rs559128005,rs559133241,rs559191393,rs559228733,rs559254270,rs55928185,rs559285031,rs559353169,rs55937525,rs559447529,rs559504311,rs559616886,rs559620093,rs559634165,rs559642642,rs559682359,rs559766564,rs559787110,rs559799266,rs55981617,rs559860081,rs559958324,rs559970072,rs559986253,rs560014201,rs560049211,rs560224532,rs560257756,rs560259928,rs56030857,rs560349851,rs560384261,rs560432223,rs560465242,rs560488115,rs560506446,rs560530590,rs560551893,rs560573530,rs560573569,rs560590494,rs560607020,rs560620655,rs560634400,rs560740387,rs560750803,rs560764794,rs560767687,rs560777842,rs560785576,rs560805103,rs560808646,rs560860686,rs560922026,rs560935711,rs560985548,rs56100697,rs561032701,rs561113555,rs561117551,rs561149638,rs561179018,rs561331186,rs561435391,rs561502649,rs561503387,rs561540648,rs56156635,rs561574224,rs561615640,rs561675908,rs561691800,rs561713751,rs561776601,rs561845938,rs561854416,rs561984947,rs561991374,rs562049391,rs562053551,rs562060952,rs562061889,rs562063572,rs562122004,rs562124440,rs562130233,rs562160082,rs562221433,rs562241453,rs562458493,rs562476675,rs562480973,rs562499271,rs562516460,rs562525663,rs562562601,rs562752627,rs562754378,rs562754599,rs56278999,rs562842631,rs562885279,rs562912268,rs562923995,rs562944398,rs562970508,rs562976012,rs563009925,rs563024633,rs563030414,rs563037647,rs563102248,rs563122859,rs563148719,rs563250344,rs563272977,rs563283196,rs563374399,rs563399928,rs563436358,rs563470513,rs563505618,rs563528873,rs563537833,rs563539886,rs563551117,rs563576678,rs563638407,rs563640980,rs563709910,rs563775655,rs563792413,rs563795998,rs563888324,rs563909321,rs563949722,rs563989314,rs563999342,rs564019625,rs564032519,rs564081091,rs564234472,rs564248970,rs564258247,rs564263037,rs564273868,rs564303782,rs564324216,rs564349886,rs564350402,rs564415530,rs564439968,rs564472355,rs564498645,rs564535148,rs564543621,rs564594848,rs564617767,rs564618599,rs564679522,rs564750551,rs564755909,rs564804258,rs564854097,rs564862722,rs564967772,rs564986001,rs565020179,rs565044138,rs565077282,rs565080362,rs565089541,rs565136012,rs565146110,rs565162479,rs565269208,rs565272411,rs565290494,rs565318272,rs565339111,rs565365681,rs565379464,rs565402467,rs565430825,rs565465642,rs565521241,rs565538771,rs565546049,rs565679804,rs565706759,rs565739390,rs565747858,rs565791571,rs565810900,rs565864865,rs565923944,rs565944404,rs565974661,rs566009935,rs566012177,rs566018586,rs566036652,rs566099076,rs566100611,rs566133028,rs566177471,rs566202597,rs566262152,rs566264742,rs566298664,rs566320485,rs566323220,rs566356880,rs566378412,rs566460648,rs566467720,rs566558442,rs566562381,rs566608453,rs566818393,rs566835879,rs566855735,rs566864005,rs567037599,rs567051330,rs567062278,rs567079253,rs567108257,rs567135634,rs567141765,rs567147664,rs567169171,rs567200071,rs567212516,rs567234356,rs567251430,rs567268917,rs567278219,rs567299248,rs567311806,rs567331062,rs567341639,rs567342252,rs567367598,rs56736921,rs567383424,rs567405059,rs567412541,rs567463751,rs567470786,rs567597814,rs567729072,rs567730888,rs567785075,rs567820651,rs567833452,rs567861626,rs567885537,rs567914800,rs567929107,rs567977835,rs567979396,rs568055653,rs568076176,rs568171915,rs568233384,rs568297129,rs568304789,rs568314771,rs568359126,rs568359891,rs568360006,rs568389366,rs568396627,rs568414942,rs568427907,rs568444168,rs568448917,rs568464839,rs568466869,rs568499660,rs568580753,rs568626603,rs568664256,rs568688309,rs568690312,rs568725915,rs568760386,rs568790743,rs568834170,rs568865338,rs568909605,rs569073371,rs569198232,rs569199227,rs569199401,rs569252616,rs569264066,rs569279617,rs569334229,rs569377053,rs569465953,rs569544530,rs569566133,rs569607967,rs569629836,rs569687097,rs569726009,rs569747298,rs569753021,rs569806973,rs569929440,rs570007942,rs570047497,rs570090611,rs570115653,rs570127456,rs570152856,rs570185272,rs570199207,rs570214225,rs570281110,rs570320268,rs570338808,rs570429790,rs570439344,rs570443611,rs570456573,rs570552619,rs570553562,rs570564927,rs570570972,rs570653234,rs570689263,rs570714086,rs570723065,rs570750778,rs570756528,rs570806982,rs570837578,rs570863679,rs570889662,rs570915648,rs570999638,rs571014042,rs571058028,rs571065595,rs571074416,rs571157390,rs571281275,rs571341073,rs571392529,rs571498715,rs571631497,rs571653748,rs571750314,rs571778750,rs571837254,rs571839678,rs571881683,rs571934573,rs571962910,rs571991152,rs571997968,rs571998049,rs572026289,rs572054693,rs572178489,rs572214653,rs572240895,rs572250405,rs572273634,rs572274586,rs572282924,rs572327746,rs572333075,rs572340386,rs572357052,rs572388995,rs572435381,rs572481582,rs572498693,rs572507686,rs572581835,rs572719668,rs572745372,rs572782941,rs572783530,rs572858764,rs572892450,rs572930280,rs572941445,rs572954463,rs572989537,rs573021329,rs573036509,rs573087147,rs573343860,rs573363421,rs573404940,rs573414228,rs573452879,rs573537531,rs573571430,rs573640610,rs573680075,rs573703255,rs573726081,rs573767651,rs573806269,rs573806892,rs573829014,rs573936475,rs573991722,rs574000434,rs574025720,rs574050211,rs574091231,rs574099068,rs574173426,rs574185737,rs574208214,rs574240661,rs574259180,rs574276398,rs574294282,rs574352924,rs574356993,rs574391448,rs574448787,rs574482686,rs574510051,rs574546121,rs574611862,rs574652091,rs574715402,rs574748160,rs574843636,rs574872869,rs574918282,rs574946593,rs574946643,rs574976027,rs575022634,rs575038503,rs575054593,rs575082399,rs575130893,rs575162481,rs575173759,rs575183638,rs575210737,rs575239333,rs575256880,rs575278906,rs575281540,rs575342157,rs575388708,rs575426002,rs575438596,rs575496033,rs575574961,rs575608881,rs575617769,rs575719873,rs575727491,rs575761980,rs575798716,rs575856780,rs575868012,rs575873677,rs575908085,rs575948501,rs576011058,rs576017380,rs576028207,rs576045540,rs576110705,rs576119850,rs576186432,rs576220625,rs576226764,rs576260732,rs576289248,rs576295384,rs576532527,rs576594359,rs576608178,rs576647904,rs576679430,rs576725838,rs576759346,rs576777305,rs576825172,rs576837575,rs576906744,rs576965032,rs577024752,rs577098804,rs577111540,rs577177917,rs577264851,rs577290715,rs577300998,rs577309049,rs577335047,rs577370371,rs577406251,rs577469429,rs577470164,rs577478631,rs577556816,rs577558681,rs577625977,rs577634799,rs577655027,rs577683501,rs577713026,rs577721647,rs577749067,rs577783799,rs577784841,rs577812220,rs577841466,rs577847206,rs577848678,rs577868356,rs577924205,rs577941891,rs577974908,rs578005784,rs578013860,rs578061762,rs578081855,rs578137186,rs578166418,rs578175443,rs578222939,rs58184950,rs58923657,rs59005257,rs59166478,rs59464694,rs59522145,rs59913779,rs60394654,rs60650106,rs60833957,rs61016409,rs61133198,rs61219982,rs61339774,rs61732861,rs62445866,rs62445867,rs62445868,rs62447171,rs62447173,rs62447179,rs62447181,rs62447182,rs62447183,rs62447196,rs62447197,rs62447198,rs62447199,rs62447200,rs62447201,rs62447205,rs62447207,rs62447208,rs6421315,rs6583437,rs6583438,rs6592921,rs6592965,rs6592967,rs6592990,rs6897971,rs6944602,rs6947399,rs6948768,rs6954833,rs6956014,rs6962370,rs6963357,rs6964823,rs6964969,rs6966492,rs6969942,rs6971716,rs6976036,rs6976046,rs6978646,rs72645705,rs72909022,rs73112992,rs73114918,rs73114930,rs73114989,rs73346278,rs73346280,rs73348114,rs73348118,rs73348121,rs73348134,rs73348147,rs73348161,rs73348166,rs7349964,rs73695613,rs73695635,rs73695637,rs7384494,rs7385935,rs74316305,rs74390377,rs74412507,rs74439904,rs74465132,rs74467648,rs7458084,rs7458716,rs74616741,rs74713904,rs74733668,rs74810606,rs74820000,rs74828745,rs74832757,rs74850530,rs74881634,rs74886798,rs74893837,rs74915240,rs74942628,rs75024862,rs75062025,rs75076973,rs75115608,rs75168275,rs75241508,rs75395833,rs75466313,rs75487341,rs75520420,rs75552282,rs75606814,rs75612853,rs75668379,rs75679153,rs75682636,rs75739082,rs75742253,rs75745735,rs75791104,rs75841192,rs75848760,rs75866857,rs75872245,rs75947749,rs75960470,rs75977980,rs76000526,rs76060585,rs76083680,rs76112582,rs76164362,rs76215967,rs76222288,rs76391578,rs76622586,rs76642098,rs76669610,rs76724704,rs76737445,rs76739854,rs76799056,rs76947776,rs76986913,rs76988217,rs77077270,rs77114674,rs77144092,rs77147528,rs77208702,rs77254606,rs77285773,rs77307589,rs77309888,rs77463182,rs77579760,rs77649750,rs7779749,rs7780012,rs7782210,rs7782842,rs7785321,rs77862463,rs77874936,rs7789106,rs7789158,rs7789448,rs7789635,rs7789913,rs7790034,rs7790846,rs7791218,rs77945976,rs7795319,rs77959170,rs7797772,rs7800411,rs78015841,rs7802443,rs7804185,rs7805434,rs78062594,rs7806674,rs7809377,rs78110505,rs78167433,rs78228353,rs78328087,rs78337803,rs78396808,rs78415303,rs78426510,rs78451034,rs78504326,rs78576527,rs78639599,rs78674170,rs78697948,rs78699863,rs78761137,rs78828334,rs78867177,rs78871112,rs78889803,rs78993037,rs79000218,rs79001309,rs79013291,rs79070591,rs79127943,rs79141669,rs79188992,rs79198599,rs79223222,rs79229197,rs79282903,rs79338324,rs79339707,rs79439433,rs79441475,rs79518684,rs79543654,rs79586706,rs79622819,rs79644605,rs79663307,rs79666128,rs79688173,rs79698161,rs79731631,rs79760243,rs79770408,rs79772665,rs79806353,rs79814380,rs79845978,rs79878316,rs79893135,rs80000804,rs80074615,rs80074787,rs80161560,rs80223002,rs80227860,rs80271829,rs80309567,rs80334079,rs872235,rs876036,rs876037,rs876038,rs876039,rs920812,rs9649741	FERMT3,IFNG,IGF2R,IKZF1,IL6ST,KLF2,SLC20A1,SLC4A4,SOCS3,TMOD3,ZFP36L2
Mouse Phenotype Single KO	MP:0009395	increased nucleated erythrocyte cell number	1	0	0	0	4.85067	564.251	2737	0.00508156	0.024649	813	0.00687317	1	0.0766278	2.27205	4.84145	11	44	0.00538952	0.25	rs10055978,rs10063589,rs10215297,rs10216316,rs10230193,rs10236879,rs10237313,rs10237442,rs10239000,rs10240938,rs10244023,rs10248903,rs10251739,rs10251980,rs10254237,rs10261758,rs10262731,rs10263046,rs10264390,rs10265042,rs10269380,rs10274403,rs10278451,rs10899750,rs111310729,rs111497799,rs111515702,rs111580728,rs111649219,rs111776577,rs11185603,rs111862430,rs111883543,rs111893269,rs111924373,rs111930280,rs111974624,rs112026687,rs112089976,rs112178157,rs112288858,rs112639939,rs112662871,rs112711179,rs112856347,rs113024657,rs113125091,rs113252707,rs113429444,rs113466908,rs113615265,rs113719577,rs113738164,rs113829691,rs113829971,rs113830013,rs113962761,rs114040967,rs114047882,rs114097008,rs114104866,rs114128428,rs114130716,rs114171828,rs114171948,rs114203832,rs114253138,rs114253315,rs114301468,rs114306804,rs114366872,rs114373434,rs114402519,rs114468627,rs114480719,rs114482836,rs114486409,rs114490849,rs114601552,rs114611828,rs114625956,rs114729294,rs114756548,rs114809449,rs114812103,rs114825959,rs114837160,rs114837302,rs114854746,rs114866292,rs114920551,rs115080599,rs115114899,rs115157987,rs115356439,rs115359614,rs115427635,rs115431896,rs115454028,rs115475674,rs115476644,rs11552046,rs11552047,rs115524433,rs115528298,rs115538632,rs115559444,rs115614569,rs115619982,rs115629318,rs115631520,rs115674767,rs115736923,rs115737281,rs115766344,rs115800237,rs115872748,rs115940177,rs115940182,rs115999984,rs116048049,rs116049002,rs116120564,rs116136264,rs116193494,rs116197220,rs116226362,rs116259415,rs116274732,rs116341609,rs116350688,rs116433336,rs116556348,rs116557538,rs11657941,rs116585925,rs116589989,rs116590379,rs116675805,rs116746870,rs116780902,rs116812842,rs116830332,rs116925114,rs116927435,rs116931600,rs116949712,rs116978327,rs117032309,rs117083015,rs117111762,rs117137623,rs117138578,rs117145015,rs117216446,rs117224409,rs117245555,rs117288656,rs117309612,rs117364644,rs117381919,rs117383894,rs117421106,rs117503895,rs117523756,rs117613949,rs117624261,rs117625696,rs11763774,rs11765490,rs11765988,rs11766800,rs11770117,rs11773853,rs117923693,rs117930667,rs117963681,rs117982830,rs118050676,rs118057785,rs118132182,rs11896775,rs11978267,rs11980379,rs11980407,rs12112419,rs12112451,rs12113897,rs12532576,rs12533431,rs12534206,rs12534526,rs12538151,rs12602116,rs12602740,rs12603204,rs12668621,rs12669559,rs12670555,rs12718258,rs12718262,rs12718263,rs12718597,rs12718598,rs12718730,rs12718785,rs12719019,rs12719039,rs12719041,rs1322,rs13223507,rs137862079,rs137929177,rs137979190,rs138064643,rs138075277,rs138194211,rs138230007,rs138248289,rs138305051,rs138310028,rs138316853,rs138351740,rs138406083,rs138433843,rs138441177,rs138505447,rs138515035,rs138530697,rs138552384,rs138576804,rs138580865,rs138584870,rs138660194,rs138731105,rs138787064,rs138791249,rs138818054,rs138861710,rs138871994,rs138873086,rs138915368,rs138985536,rs139000471,rs139020510,rs139121449,rs139171936,rs139175052,rs139198218,rs139287206,rs139338151,rs139396710,rs139414295,rs139428375,rs139501051,rs139521142,rs139538733,rs139538883,rs139577600,rs139625327,rs139714456,rs139728336,rs139748704,rs139788176,rs139912858,rs139953631,rs139958567,rs139967398,rs139978866,rs139988365,rs139996609,rs140092059,rs140134662,rs140151380,rs140170005,rs140186487,rs140192493,rs140245739,rs140251913,rs140267065,rs140272314,rs140335478,rs140370692,rs140383307,rs140393524,rs140422260,rs140547015,rs140547755,rs140570652,rs140573600,rs140685668,rs140741883,rs140745611,rs140754802,rs140757035,rs140789437,rs140795324,rs140795460,rs140831632,rs140867940,rs140870718,rs140935300,rs140943224,rs141050900,rs141145304,rs141247920,rs141270828,rs141280845,rs141299359,rs141303544,rs141370616,rs141399459,rs141403794,rs141425511,rs141448312,rs141521404,rs141550135,rs141557279,rs141565269,rs141622687,rs141684559,rs141727094,rs141732494,rs141746258,rs141752361,rs141762822,rs141806892,rs141822074,rs141953975,rs141976178,rs142067246,rs142076336,rs142158929,rs142201628,rs142229359,rs142243649,rs142245223,rs142283011,rs142343791,rs142391946,rs142407845,rs142423625,rs142506194,rs142538590,rs142604624,rs142625263,rs142644210,rs142646726,rs142705244,rs142725818,rs142756863,rs142798832,rs142801511,rs142802254,rs142822910,rs142894439,rs142916520,rs142920767,rs142930711,rs143020290,rs143100625,rs143119914,rs143198353,rs143227475,rs143243161,rs143307085,rs143349830,rs143356916,rs143371874,rs143399277,rs143413463,rs143432753,rs143537384,rs143640432,rs143656325,rs143664139,rs143733319,rs143746839,rs143776190,rs143814770,rs143843239,rs143873734,rs143892504,rs143983024,rs143984880,rs144022871,rs144086728,rs144104185,rs144213224,rs144217995,rs144220483,rs144228407,rs144259188,rs144267394,rs144321495,rs144387056,rs144420422,rs144424252,rs144428483,rs144444118,rs144587273,rs144593416,rs144599249,rs144603668,rs144610266,rs144649160,rs144661212,rs144713599,rs144724360,rs144758984,rs144763889,rs144771085,rs144789515,rs144850477,rs144962525,rs144981032,rs144995655,rs145004176,rs145014645,rs145048215,rs145053902,rs145080092,rs145086785,rs145145219,rs145204816,rs145243671,rs145245159,rs145247192,rs145358509,rs145366605,rs145390785,rs145405528,rs145406085,rs145434878,rs145528745,rs145532105,rs145541181,rs145624248,rs1456894,rs145756791,rs145758909,rs145820482,rs145862562,rs145877818,rs145879021,rs145884905,rs145915304,rs145932099,rs145957818,rs145986607,rs146039903,rs146051085,rs146053837,rs146163449,rs146176206,rs146243826,rs146263286,rs146284940,rs146393350,rs146403817,rs146404101,rs146438149,rs146584329,rs146586725,rs146596572,rs146597386,rs146702765,rs146715116,rs146786868,rs146835112,rs146835311,rs146877739,rs146917510,rs146985454,rs147006111,rs147173768,rs147176453,rs147186920,rs147186983,rs147217896,rs147246043,rs147279345,rs147281737,rs147291925,rs147341185,rs147377110,rs147378220,rs147447155,rs147482061,rs147492068,rs147513314,rs147530365,rs147552914,rs147562511,rs147599243,rs147638543,rs147648527,rs147648554,rs147750691,rs147751374,rs147761122,rs147856841,rs147906360,rs148012193,rs148046506,rs148108818,rs148225940,rs148288992,rs148318908,rs148322333,rs148373129,rs148382178,rs148431346,rs148479079,rs148480756,rs148484733,rs148547276,rs148569518,rs148623773,rs148629574,rs148655381,rs148691558,rs148694118,rs148745500,rs148876058,rs148936132,rs148938799,rs148949190,rs148999039,rs149002060,rs149007767,rs149085263,rs149094417,rs149147987,rs149158165,rs149212265,rs149222116,rs149261999,rs149313604,rs149379163,rs149410938,rs149421572,rs149468130,rs149526238,rs149560799,rs149579166,rs149588687,rs149621068,rs149664065,rs149717492,rs149723334,rs149778028,rs149785519,rs149863489,rs149876253,rs149928502,rs149929838,rs149935863,rs149985644,rs150022331,rs150049054,rs150082160,rs150088851,rs150124479,rs150178273,rs150188235,rs150237572,rs150250164,rs150300976,rs150385329,rs150440917,rs150449502,rs150499783,rs150553595,rs150563281,rs150637828,rs150640087,rs150667130,rs150701599,rs150702858,rs150711167,rs150764854,rs150774351,rs150825899,rs150857039,rs150880060,rs150913064,rs150956548,rs150958294,rs151009992,rs151071347,rs151073556,rs151078382,rs151114892,rs151131492,rs151219877,rs151229473,rs151236047,rs151287572,rs16845626,rs17133807,rs17552787,rs17553022,rs17732298,rs180695052,rs180814079,rs180818491,rs180829767,rs180846835,rs180879913,rs180943065,rs180958321,rs180966530,rs180969166,rs180977271,rs180984662,rs181026438,rs181042284,rs181135669,rs181140037,rs181140583,rs181150959,rs181167343,rs181171246,rs181178288,rs181192820,rs181196959,rs181292090,rs181292836,rs181297880,rs181303179,rs181502296,rs181556696,rs181579832,rs181684087,rs181708306,rs181713887,rs181717671,rs181767765,rs181782643,rs181782792,rs181790436,rs181794091,rs181869277,rs181937840,rs181970120,rs182018182,rs182155795,rs182239124,rs182407197,rs182416303,rs182440659,rs182455120,rs182459719,rs182465108,rs182477070,rs182479115,rs182575178,rs182585664,rs182615515,rs182686831,rs182693241,rs182828792,rs182882228,rs183014567,rs183025946,rs183026381,rs183046754,rs183061022,rs183067308,rs183156225,rs183239536,rs183246171,rs183264036,rs183281353,rs183305225,rs183308300,rs183310713,rs183317095,rs183333707,rs183471829,rs183482949,rs183574959,rs183650986,rs183734239,rs183755788,rs183758198,rs183776360,rs183793524,rs183816569,rs183896846,rs183906269,rs183912559,rs183917519,rs183923079,rs183929672,rs183971173,rs183985645,rs184035716,rs184055067,rs184059688,rs184074848,rs184103236,rs184288274,rs184367639,rs184483684,rs184536840,rs184547207,rs184665037,rs184671050,rs184680917,rs184686697,rs184691023,rs184698776,rs184710845,rs184830076,rs184835043,rs184892856,rs184901643,rs184974408,rs184978624,rs184982136,rs184985150,rs184989527,rs185103198,rs185250792,rs185344203,rs185497570,rs185503648,rs185552465,rs185624754,rs185632110,rs185638164,rs185653406,rs185661966,rs185674759,rs185676291,rs185689444,rs185700378,rs185767150,rs185778742,rs185781305,rs185785876,rs185812475,rs185818034,rs185818295,rs185926291,rs185996245,rs186174460,rs186203173,rs186209277,rs186217284,rs186224998,rs186229794,rs186312074,rs186330093,rs186349835,rs186381033,rs186384121,rs186467357,rs186478686,rs186491147,rs186579659,rs186585023,rs186618709,rs186635705,rs186645860,rs186662689,rs186666340,rs186676414,rs186764492,rs186764555,rs186771834,rs186792975,rs186796161,rs186801066,rs186807222,rs187144742,rs187146171,rs187162057,rs187172721,rs187180639,rs187248689,rs187263035,rs187354498,rs187368124,rs187370778,rs187395230,rs187441061,rs187512487,rs187514127,rs187574237,rs187598215,rs187620654,rs187743942,rs187768390,rs187871869,rs187873073,rs188035411,rs188052629,rs188053388,rs188057238,rs188063626,rs188089903,rs188158223,rs188179331,rs188183303,rs188199085,rs188210747,rs188215597,rs188224448,rs188229712,rs188257517,rs188391894,rs188394651,rs188420029,rs188484343,rs188486578,rs188526760,rs188662436,rs188688407,rs188689994,rs188766460,rs188766719,rs188843249,rs188928321,rs188952662,rs188962785,rs188969641,rs189055835,rs189060566,rs189077467,rs189087893,rs189097886,rs189098947,rs189161355,rs189178543,rs189196920,rs189199296,rs189312634,rs189379369,rs189480994,rs189495235,rs189624549,rs189757940,rs189766726,rs189792539,rs189795092,rs189807436,rs189854139,rs189937880,rs190003484,rs190010446,rs190012296,rs190138006,rs190165569,rs190170135,rs190247047,rs190423866,rs190432543,rs190436597,rs190442477,rs190443043,rs190449369,rs190457732,rs190460208,rs190579800,rs190590905,rs190670639,rs190700886,rs190721675,rs190786099,rs190815823,rs190821783,rs190842457,rs190993821,rs191041973,rs191061408,rs191071806,rs191077746,rs191082772,rs191109372,rs191241623,rs191257191,rs191261160,rs191261784,rs191276663,rs191288645,rs191335546,rs191336126,rs191466741,rs191482463,rs191485422,rs191489662,rs191507255,rs191507281,rs191512110,rs191513830,rs191517089,rs191520047,rs191524366,rs191524388,rs191552085,rs191640536,rs191660592,rs191743776,rs191788064,rs191818979,rs191897837,rs191944932,rs191952809,rs191963067,rs192102690,rs192102914,rs192128228,rs192154378,rs192177559,rs192190465,rs192200490,rs192272185,rs192300988,rs192354004,rs192388864,rs192388865,rs192402109,rs192442763,rs192528534,rs192575299,rs192665268,rs192692082,rs192747032,rs192772337,rs192774280,rs192833726,rs192876493,rs192884772,rs192963306,rs192969791,rs192992598,rs193009662,rs193108926,rs193118552,rs193132836,rs193175753,rs193179233,rs193179683,rs193184477,rs193225462,rs200221766,rs201696871,rs2065397,rs2508209,rs2515241,rs2570233,rs28450500,rs28462675,rs28625633,rs28636766,rs28696237,rs28727308,rs28733769,rs34175022,rs34181857,rs34196215,rs34222340,rs34243680,rs34580013,rs34695362,rs34754739,rs34919759,rs34967960,rs35042793,rs35487792,rs35803603,rs35985210,rs36178128,rs367599870,rs367824713,rs368234741,rs368237369,rs368258512,rs368270734,rs368579415,rs368952011,rs368985788,rs369391123,rs369610193,rs369619098,rs369816458,rs369909553,rs370437931,rs370493485,rs370731520,rs370959995,rs371066644,rs371384503,rs371390589,rs371672958,rs371862235,rs371970022,rs372213617,rs372289008,rs372433515,rs372440650,rs372575848,rs372755741,rs373090787,rs373243817,rs373276212,rs373570750,rs373771448,rs373821688,rs374084018,rs374337198,rs374464046,rs374471609,rs375472327,rs375549375,rs375655870,rs375761008,rs376315359,rs376452935,rs376480456,rs376574138,rs376632066,rs376850126,rs376875266,rs376888517,rs376909158,rs377715297,rs4077492,rs4132098,rs41358848,rs4385425,rs45517532,rs4618649,rs4808046,rs4808485,rs4917014,rs527276703,rs527278025,rs527329828,rs527348234,rs527350798,rs527387842,rs527398808,rs527518643,rs527532536,rs527583513,rs527583573,rs527596787,rs527693602,rs527694167,rs527753890,rs527843891,rs527884575,rs527901026,rs527941120,rs527970803,rs527999618,rs528027260,rs528029937,rs528065014,rs528121516,rs528146292,rs528326257,rs528357331,rs528381056,rs528388003,rs528433717,rs528452659,rs528453679,rs528458663,rs528467756,rs528483046,rs528502169,rs528608578,rs528615343,rs528633397,rs528679506,rs528740702,rs528790579,rs528833894,rs528845565,rs528855138,rs528859224,rs528898312,rs528957303,rs529042082,rs529081443,rs529192167,rs529214139,rs529372966,rs529373011,rs529396732,rs529437762,rs529460266,rs529484893,rs529536430,rs529556736,rs529609965,rs529621167,rs529628934,rs529653750,rs529694483,rs529704474,rs529778821,rs529816252,rs529843036,rs529868457,rs529990975,rs530006552,rs530010075,rs530031525,rs530052123,rs530078190,rs530131372,rs530193140,rs530207664,rs530236870,rs530292782,rs530328491,rs530375019,rs530408521,rs530414444,rs530436760,rs530509570,rs530544672,rs530553019,rs530562145,rs530599126,rs530630293,rs530631744,rs530632143,rs530665989,rs530795173,rs530829809,rs530862035,rs530879712,rs530883022,rs530884511,rs530884918,rs530897794,rs530942202,rs530950473,rs530981824,rs531056217,rs531082935,rs531134905,rs531135862,rs531138042,rs531172183,rs531186173,rs531211977,rs531230737,rs531247453,rs531309995,rs531348009,rs531348042,rs531464050,rs531537150,rs531575835,rs531608358,rs531608782,rs531619526,rs531636536,rs531637815,rs531750048,rs531768327,rs531812457,rs531899493,rs531903096,rs531927831,rs531949286,rs531964060,rs531990839,rs532018893,rs532026510,rs532043620,rs532054081,rs532109295,rs532149590,rs532183043,rs532206192,rs532206449,rs532236521,rs532256774,rs532281726,rs532366595,rs532430954,rs532440537,rs532471096,rs532494924,rs532522378,rs532536237,rs532600777,rs532649567,rs532673193,rs532723665,rs532739843,rs532757244,rs532793728,rs532907472,rs532935051,rs532963786,rs532964885,rs532966724,rs532977609,rs533007603,rs533038763,rs533071987,rs533203245,rs533208448,rs533238223,rs533250641,rs533284524,rs533285901,rs533302435,rs533305067,rs533383150,rs533414714,rs533444221,rs533543423,rs533558950,rs533582352,rs533596723,rs533621185,rs533729963,rs533763287,rs533884616,rs533944697,rs534010220,rs534045437,rs534057165,rs534090372,rs534127887,rs534139807,rs534230101,rs534232001,rs534236141,rs534254503,rs534271850,rs534295352,rs534324106,rs534356756,rs534391339,rs534419942,rs534432305,rs534441134,rs534474286,rs534551360,rs534593322,rs534600804,rs534609991,rs534651973,rs534671411,rs534686795,rs534714667,rs534719531,rs534722891,rs534778627,rs534827425,rs534831159,rs534893594,rs534910650,rs534938940,rs534956620,rs534994699,rs535003192,rs535010807,rs535077009,rs535094491,rs535154899,rs535155344,rs535158973,rs535159992,rs535212015,rs535228050,rs535339532,rs535362489,rs535391110,rs535401646,rs535407676,rs535420398,rs535481614,rs535497369,rs535641408,rs535658806,rs535685164,rs535696550,rs535702038,rs535820786,rs536022924,rs536023717,rs536034199,rs536057240,rs536090813,rs536156657,rs536181995,rs536258437,rs536336375,rs536352409,rs536391943,rs536397509,rs536414696,rs536426083,rs536435735,rs536443921,rs536457842,rs536458575,rs536459331,rs536473792,rs536481549,rs536617924,rs536641205,rs536700714,rs536711182,rs536737681,rs536738665,rs536761211,rs536793447,rs536806246,rs536817332,rs536837479,rs536878168,rs536951709,rs536963904,rs537008769,rs537020891,rs537040337,rs537040962,rs537057653,rs537069631,rs537203326,rs537223701,rs537274330,rs537318667,rs537326938,rs537328313,rs537354093,rs537391352,rs537393407,rs537431182,rs537459079,rs537487753,rs537495453,rs537556012,rs537568628,rs537600950,rs537660337,rs537688351,rs537807030,rs537830554,rs537863016,rs537884914,rs537946948,rs537984346,rs538050494,rs538085070,rs538109386,rs538112232,rs538126601,rs538170338,rs538220432,rs538254846,rs538290240,rs538321522,rs538325099,rs538326550,rs538351605,rs538368702,rs538379791,rs538388448,rs538392507,rs538405057,rs538445429,rs538531120,rs538554085,rs538579325,rs538628270,rs538650554,rs538678258,rs538739817,rs538752141,rs538811675,rs538830867,rs538850230,rs538865952,rs538893709,rs538927815,rs538956368,rs538989754,rs539003282,rs539066582,rs539079594,rs539093008,rs539116122,rs539154118,rs539171869,rs539302281,rs539323206,rs539376589,rs539470159,rs539478409,rs539562543,rs539591370,rs539654584,rs539717288,rs539725267,rs539828629,rs539839506,rs539939715,rs540024939,rs540042184,rs540068609,rs540072975,rs540082076,rs540163039,rs540186470,rs540217815,rs540238635,rs540256539,rs540269238,rs540269792,rs540321851,rs540343158,rs540369756,rs540381855,rs540503005,rs540527258,rs540536538,rs540549708,rs540612528,rs540628691,rs540658895,rs540663339,rs540667348,rs540679410,rs540728299,rs540746640,rs540783451,rs540817976,rs540831169,rs540948932,rs540950606,rs540990840,rs540994649,rs541014701,rs541016548,rs541057900,rs541065488,rs541177988,rs541205427,rs541205532,rs541241518,rs541273856,rs541275396,rs541294073,rs541311034,rs541356020,rs541362578,rs541386076,rs541438980,rs541537738,rs541553596,rs541600583,rs541600653,rs541627057,rs541707884,rs541725762,rs541822512,rs541886238,rs541888075,rs541942645,rs542031234,rs542050113,rs542116886,rs542173101,rs542184299,rs542225986,rs542255522,rs542287292,rs542287381,rs542302613,rs542371970,rs542444382,rs542449901,rs542464005,rs542484736,rs542510332,rs542528303,rs542556658,rs542562245,rs542613066,rs542618205,rs542665021,rs542688036,rs542708155,rs542740097,rs542741590,rs542843642,rs542871065,rs542897507,rs542938840,rs542980928,rs543001674,rs543018576,rs543035350,rs543076101,rs543080298,rs543141592,rs543194854,rs543201824,rs543206000,rs543227766,rs543267442,rs543333473,rs543334300,rs543372885,rs543372904,rs543404735,rs543418337,rs543504583,rs543532068,rs543602555,rs543652375,rs543726606,rs543765071,rs543765175,rs543797788,rs543910132,rs543975862,rs544005427,rs544035115,rs544105505,rs544161869,rs544304427,rs544348956,rs544351136,rs544363499,rs544394119,rs544431915,rs544491629,rs544539665,rs544550534,rs544554048,rs544578548,rs544583367,rs544601104,rs544633558,rs544640342,rs544675999,rs544758795,rs544819961,rs544884313,rs544943022,rs544960767,rs544960909,rs544969762,rs544976827,rs544990441,rs544997574,rs544998105,rs545056018,rs545102765,rs545118658,rs545165979,rs545184778,rs545199156,rs545289426,rs545385423,rs545402991,rs545514939,rs545576601,rs545600101,rs545621170,rs545626561,rs545705140,rs545800284,rs545842945,rs545876992,rs545911055,rs545927308,rs545938984,rs545940454,rs545992769,rs546020911,rs546024026,rs546084304,rs546090035,rs546093314,rs546106122,rs546114029,rs546169413,rs546200899,rs546302140,rs546321965,rs546333498,rs546348846,rs546353243,rs546363918,rs546374505,rs546378264,rs546405442,rs546406907,rs546420357,rs546552170,rs546567095,rs546578937,rs546762986,rs546868472,rs546935328,rs547037648,rs547060430,rs547105734,rs547153034,rs547236493,rs547236648,rs547267330,rs547438251,rs547453617,rs547477693,rs547499768,rs547504052,rs547508940,rs547607088,rs547678659,rs547737810,rs547761330,rs547776517,rs547785325,rs547826340,rs547891150,rs547899635,rs547900233,rs547901676,rs547938473,rs547954267,rs547962388,rs547966428,rs548009158,rs548039589,rs548100096,rs548110756,rs548127934,rs548144555,rs548231762,rs548289778,rs548296715,rs548409479,rs548425847,rs548443761,rs548451119,rs548453892,rs548463597,rs548487347,rs548513468,rs548551562,rs548564675,rs548737532,rs548739311,rs548744833,rs548773502,rs548798808,rs548826251,rs548837131,rs548870454,rs548898195,rs548907196,rs548920448,rs548935148,rs548973187,rs548980452,rs549004192,rs549072750,rs549248674,rs549273683,rs549365447,rs549370886,rs549435180,rs549470914,rs549484913,rs549571962,rs549667778,rs549714287,rs549717285,rs549773529,rs549816956,rs549854211,rs549898342,rs549936167,rs549975633,rs550066311,rs550105830,rs550107835,rs550141753,rs550268945,rs550285050,rs550289532,rs550331457,rs550349139,rs550385180,rs550389833,rs550393093,rs550403887,rs550420795,rs550423075,rs550495552,rs550502624,rs550509507,rs550543958,rs550573019,rs550653690,rs550732611,rs550782175,rs550787671,rs550794225,rs550795914,rs550886705,rs550964308,rs550972013,rs550980296,rs551046667,rs551109345,rs551195637,rs551303499,rs551316046,rs551317650,rs551338881,rs551356785,rs551372269,rs551410806,rs551429132,rs551436469,rs551443440,rs551452118,rs551472957,rs551534706,rs551599166,rs551718007,rs551718733,rs551751803,rs551772959,rs551858007,rs551875521,rs551875901,rs551881104,rs551889989,rs551891500,rs551930902,rs551938724,rs551943415,rs552034790,rs552067996,rs552150976,rs552197787,rs552200452,rs552200500,rs552263806,rs552275636,rs552283070,rs552283128,rs552285242,rs552325080,rs552334101,rs552343869,rs552350548,rs552358134,rs552388502,rs552419264,rs552500939,rs552545414,rs552590109,rs552593689,rs552599313,rs552629400,rs552663099,rs552809641,rs552816347,rs552831489,rs552845211,rs552856803,rs552866194,rs552938383,rs552956660,rs553039633,rs553045025,rs553071158,rs553112733,rs553117717,rs553132547,rs553222625,rs553371439,rs553463748,rs553511475,rs553519439,rs553547913,rs553562672,rs553570631,rs553572846,rs553604031,rs553637747,rs553645865,rs553729317,rs553776770,rs553928401,rs553966895,rs554001821,rs554017215,rs554022384,rs554042305,rs554080523,rs554134958,rs554158486,rs554230850,rs554256053,rs554271277,rs554294210,rs554323861,rs554391714,rs554446460,rs554447195,rs554521378,rs554584429,rs554743097,rs554775880,rs554850082,rs554925810,rs554974226,rs555051447,rs555146413,rs555183367,rs555200534,rs555206872,rs555300236,rs555378246,rs555387245,rs555414439,rs555448892,rs555477679,rs555497671,rs555510855,rs555559804,rs555697886,rs555763471,rs555769264,rs555798212,rs555802964,rs555832976,rs555921217,rs555949938,rs555964666,rs555993885,rs556007039,rs556026368,rs556037760,rs556104903,rs556145283,rs556163968,rs556165558,rs556230471,rs556327752,rs556339375,rs556377411,rs556377455,rs556389035,rs556414485,rs556429785,rs556440798,rs556464027,rs556512958,rs556618586,rs556635866,rs556661912,rs556677519,rs556684268,rs556699108,rs556740499,rs556763163,rs556822883,rs556840656,rs556845248,rs556855729,rs556936085,rs556963003,rs557001583,rs557022758,rs557027864,rs557108315,rs557131669,rs557145423,rs557193456,rs557220657,rs557254793,rs557258246,rs557291072,rs55730737,rs557357087,rs557374962,rs557399828,rs557433488,rs557447616,rs557546828,rs557591832,rs557596921,rs557633895,rs557680482,rs557708497,rs557741852,rs557744247,rs557762059,rs557771699,rs557792355,rs557800706,rs55782477,rs557878735,rs557929886,rs557947628,rs557993130,rs557993396,rs558012535,rs558055360,rs558086429,rs558137629,rs558148873,rs558169562,rs558196529,rs55826129,rs558346631,rs558369978,rs558370484,rs558391672,rs558514784,rs558532445,rs558539661,rs558576584,rs558599076,rs558599410,rs558636969,rs558673547,rs558771469,rs558775817,rs558851887,rs558975920,rs558992508,rs558999587,rs559058218,rs559128005,rs559133241,rs559191393,rs559228733,rs559254270,rs55928185,rs559285031,rs559353169,rs55937525,rs559447529,rs559504311,rs559616886,rs559620093,rs559634165,rs559642642,rs559682359,rs559766564,rs559787110,rs559799266,rs55981617,rs559860081,rs559958324,rs559970072,rs559986253,rs560014201,rs560049211,rs560224532,rs560257756,rs560259928,rs56030857,rs560349851,rs560384261,rs560432223,rs560465242,rs560488115,rs560506446,rs560530590,rs560551893,rs560573530,rs560573569,rs560590494,rs560607020,rs560620655,rs560634400,rs560740387,rs560750803,rs560764794,rs560767687,rs560777842,rs560785576,rs560805103,rs560808646,rs560860686,rs560922026,rs560935711,rs560985548,rs56100697,rs561032701,rs561113555,rs561117551,rs561149638,rs561179018,rs561331186,rs561435391,rs561502649,rs561503387,rs561540648,rs56156635,rs561574224,rs561615640,rs561675908,rs561691800,rs561713751,rs561776601,rs561845938,rs561854416,rs561984947,rs561991374,rs562049391,rs562053551,rs562060952,rs562061889,rs562063572,rs562122004,rs562124440,rs562130233,rs562160082,rs562221433,rs562241453,rs562458493,rs562476675,rs562480973,rs562499271,rs562516460,rs562525663,rs562562601,rs562752627,rs562754378,rs562754599,rs56278999,rs562842631,rs562885279,rs562912268,rs562923995,rs562944398,rs562970508,rs562976012,rs563009925,rs563024633,rs563030414,rs563037647,rs563102248,rs563122859,rs563148719,rs563250344,rs563272977,rs563283196,rs563374399,rs563399928,rs563436358,rs563470513,rs563505618,rs563528873,rs563537833,rs563539886,rs563551117,rs563576678,rs563638407,rs563640980,rs563709910,rs563775655,rs563792413,rs563795998,rs563888324,rs563909321,rs563949722,rs563989314,rs563999342,rs564019625,rs564032519,rs564081091,rs564234472,rs564248970,rs564258247,rs564263037,rs564273868,rs564303782,rs564324216,rs564349886,rs564350402,rs564415530,rs564439968,rs564472355,rs564498645,rs564535148,rs564543621,rs564594848,rs564617767,rs564618599,rs564679522,rs564750551,rs564755909,rs564804258,rs564854097,rs564862722,rs564967772,rs564986001,rs565020179,rs565044138,rs565077282,rs565080362,rs565089541,rs565136012,rs565146110,rs565162479,rs565269208,rs565272411,rs565290494,rs565318272,rs565339111,rs565365681,rs565379464,rs565402467,rs565430825,rs565465642,rs565521241,rs565538771,rs565546049,rs565679804,rs565706759,rs565739390,rs565747858,rs565791571,rs565810900,rs565864865,rs565923944,rs565944404,rs565974661,rs566009935,rs566012177,rs566018586,rs566036652,rs566099076,rs566100611,rs566133028,rs566177471,rs566202597,rs566262152,rs566264742,rs566298664,rs566320485,rs566323220,rs566356880,rs566378412,rs566460648,rs566467720,rs566558442,rs566562381,rs566608453,rs566818393,rs566835879,rs566855735,rs566864005,rs567037599,rs567051330,rs567062278,rs567079253,rs567108257,rs567135634,rs567141765,rs567147664,rs567169171,rs567200071,rs567212516,rs567234356,rs567251430,rs567268917,rs567278219,rs567299248,rs567311806,rs567331062,rs567341639,rs567342252,rs567367598,rs56736921,rs567383424,rs567405059,rs567412541,rs567463751,rs567470786,rs567597814,rs567729072,rs567730888,rs567785075,rs567820651,rs567833452,rs567861626,rs567885537,rs567914800,rs567929107,rs567977835,rs567979396,rs568055653,rs568076176,rs568171915,rs568233384,rs568297129,rs568304789,rs568314771,rs568359126,rs568359891,rs568360006,rs568389366,rs568396627,rs568414942,rs568427907,rs568444168,rs568448917,rs568464839,rs568466869,rs568499660,rs568580753,rs568626603,rs568664256,rs568688309,rs568690312,rs568725915,rs568760386,rs568790743,rs568834170,rs568865338,rs568909605,rs569073371,rs569198232,rs569199227,rs569199401,rs569252616,rs569264066,rs569279617,rs569334229,rs569377053,rs569465953,rs569544530,rs569566133,rs569607967,rs569629836,rs569687097,rs569726009,rs569747298,rs569753021,rs569806973,rs569929440,rs570007942,rs570047497,rs570090611,rs570115653,rs570127456,rs570152856,rs570185272,rs570199207,rs570214225,rs570281110,rs570320268,rs570338808,rs570429790,rs570439344,rs570443611,rs570456573,rs570552619,rs570553562,rs570564927,rs570570972,rs570653234,rs570689263,rs570714086,rs570723065,rs570750778,rs570756528,rs570806982,rs570837578,rs570863679,rs570889662,rs570915648,rs570999638,rs571014042,rs571058028,rs571065595,rs571074416,rs571157390,rs571281275,rs571341073,rs571392529,rs571498715,rs571631497,rs571653748,rs571750314,rs571778750,rs571837254,rs571839678,rs571881683,rs571934573,rs571962910,rs571991152,rs571997968,rs571998049,rs572026289,rs572054693,rs572178489,rs572214653,rs572240895,rs572250405,rs572273634,rs572274586,rs572282924,rs572327746,rs572333075,rs572340386,rs572357052,rs572388995,rs572435381,rs572481582,rs572498693,rs572507686,rs572581835,rs572719668,rs572745372,rs572782941,rs572783530,rs572858764,rs572892450,rs572930280,rs572941445,rs572954463,rs572989537,rs573021329,rs573036509,rs573087147,rs573343860,rs573363421,rs573404940,rs573414228,rs573452879,rs573537531,rs573571430,rs573640610,rs573680075,rs573703255,rs573726081,rs573767651,rs573806269,rs573806892,rs573829014,rs573936475,rs573991722,rs574000434,rs574025720,rs574050211,rs574091231,rs574099068,rs574173426,rs574185737,rs574208214,rs574240661,rs574259180,rs574276398,rs574294282,rs574352924,rs574356993,rs574391448,rs574448787,rs574482686,rs574510051,rs574546121,rs574611862,rs574652091,rs574715402,rs574748160,rs574843636,rs574872869,rs574918282,rs574946593,rs574946643,rs574976027,rs575022634,rs575038503,rs575054593,rs575082399,rs575130893,rs575162481,rs575173759,rs575183638,rs575210737,rs575239333,rs575256880,rs575278906,rs575281540,rs575342157,rs575388708,rs575426002,rs575438596,rs575496033,rs575574961,rs575608881,rs575617769,rs575719873,rs575727491,rs575761980,rs575798716,rs575856780,rs575868012,rs575873677,rs575908085,rs575948501,rs576011058,rs576017380,rs576028207,rs576045540,rs576110705,rs576119850,rs576186432,rs576220625,rs576226764,rs576260732,rs576289248,rs576295384,rs576532527,rs576594359,rs576608178,rs576647904,rs576679430,rs576725838,rs576759346,rs576777305,rs576825172,rs576837575,rs576906744,rs576965032,rs577024752,rs577098804,rs577111540,rs577177917,rs577264851,rs577290715,rs577300998,rs577309049,rs577335047,rs577370371,rs577406251,rs577469429,rs577470164,rs577478631,rs577556816,rs577558681,rs577625977,rs577634799,rs577655027,rs577683501,rs577713026,rs577721647,rs577749067,rs577783799,rs577784841,rs577812220,rs577841466,rs577847206,rs577848678,rs577868356,rs577924205,rs577941891,rs577974908,rs578005784,rs578013860,rs578061762,rs578081855,rs578137186,rs578166418,rs578175443,rs578222939,rs58184950,rs58923657,rs59005257,rs59166478,rs59464694,rs59522145,rs59913779,rs60394654,rs60650106,rs60833957,rs61016409,rs61133198,rs61219982,rs61339774,rs61732861,rs62445866,rs62445867,rs62445868,rs62447171,rs62447173,rs62447179,rs62447181,rs62447182,rs62447183,rs62447196,rs62447197,rs62447198,rs62447199,rs62447200,rs62447201,rs62447205,rs62447207,rs62447208,rs6421315,rs6583437,rs6583438,rs6592921,rs6592965,rs6592967,rs6592990,rs6897971,rs6944602,rs6947399,rs6948768,rs6954833,rs6956014,rs6962370,rs6963357,rs6964823,rs6964969,rs6966492,rs6969942,rs6971716,rs6976036,rs6976046,rs6978646,rs72645705,rs72909022,rs73112992,rs73114918,rs73114930,rs73114989,rs73346278,rs73346280,rs73348114,rs73348118,rs73348121,rs73348134,rs73348147,rs73348161,rs73348166,rs7349964,rs73695613,rs73695635,rs73695637,rs7384494,rs7385935,rs74316305,rs74390377,rs74412507,rs74439904,rs74465132,rs74467648,rs7458084,rs7458716,rs74616741,rs74713904,rs74733668,rs74810606,rs74820000,rs74828745,rs74832757,rs74850530,rs74881634,rs74886798,rs74893837,rs74915240,rs74942628,rs75024862,rs75062025,rs75076973,rs75115608,rs75168275,rs75241508,rs75395833,rs75466313,rs75487341,rs75520420,rs75552282,rs75606814,rs75612853,rs75668379,rs75679153,rs75682636,rs75739082,rs75742253,rs75745735,rs75791104,rs75841192,rs75848760,rs75866857,rs75872245,rs75947749,rs75960470,rs75977980,rs76000526,rs76060585,rs76083680,rs76112582,rs76164362,rs76215967,rs76222288,rs76391578,rs76622586,rs76642098,rs76669610,rs76724704,rs76737445,rs76739854,rs76799056,rs76947776,rs76986913,rs76988217,rs77077270,rs77114674,rs77144092,rs77147528,rs77208702,rs77254606,rs77285773,rs77307589,rs77309888,rs77463182,rs77579760,rs77649750,rs7779749,rs7780012,rs7782210,rs7782842,rs7785321,rs77862463,rs77874936,rs7789106,rs7789158,rs7789448,rs7789635,rs7789913,rs7790034,rs7790846,rs7791218,rs77945976,rs7795319,rs77959170,rs7797772,rs7800411,rs78015841,rs7802443,rs7804185,rs7805434,rs78062594,rs7806674,rs7809377,rs78110505,rs78167433,rs78228353,rs78328087,rs78337803,rs78396808,rs78415303,rs78426510,rs78451034,rs78504326,rs78576527,rs78639599,rs78674170,rs78697948,rs78699863,rs78761137,rs78828334,rs78867177,rs78871112,rs78889803,rs78993037,rs79000218,rs79001309,rs79013291,rs79070591,rs79127943,rs79141669,rs79188992,rs79198599,rs79223222,rs79229197,rs79282903,rs79338324,rs79339707,rs79439433,rs79441475,rs79518684,rs79543654,rs79586706,rs79622819,rs79644605,rs79663307,rs79666128,rs79688173,rs79698161,rs79731631,rs79760243,rs79770408,rs79772665,rs79806353,rs79814380,rs79845978,rs79878316,rs79893135,rs80000804,rs80074615,rs80074787,rs80161560,rs80223002,rs80227860,rs80271829,rs80309567,rs80334079,rs872235,rs876036,rs876037,rs876038,rs876039,rs920812,rs9649741	FERMT3,IFNG,IGF2R,IKZF1,IL6ST,KLF2,SLC20A1,SLC4A4,SOCS3,TMOD3,ZFP36L2
Mouse Phenotype Single KO	MP:0020213	enhanced leukocyte migration	1	0	0	0	310.008	8.76752	2718	7.89589e-05	0.0244779	1470	0.110033	1	0.678461	9.08819	0.110033	1	1	0.000489956	1	rs10048745,rs10167976,rs10170087,rs10171786,rs10172004,rs10173408,rs10173586,rs10176108,rs10187273,rs10189504,rs10193109,rs10194963,rs10196657,rs10196674,rs10197806,rs10201081,rs10202051,rs10202102,rs10202327,rs10204878,rs10206060,rs10207163,rs10208650,rs10208669,rs10210630,rs10445945,rs10496168,rs10865375,rs1106237,rs1107629,rs11126195,rs11126196,rs11126198,rs11126199,rs111411902,rs111594393,rs111600627,rs111645408,rs111661099,rs111701733,rs111708445,rs111812017,rs111820014,rs111838855,rs111931025,rs111951689,rs112034019,rs112115584,rs112192463,rs112337367,rs112351881,rs112398449,rs112467679,rs112502358,rs112552084,rs112570255,rs112589323,rs112623623,rs112687962,rs112749660,rs112786142,rs112829767,rs112836177,rs112838416,rs112844457,rs112848257,rs112899147,rs112901647,rs112922273,rs113015120,rs113052065,rs113053614,rs113142573,rs113167564,rs11320104,rs113253628,rs113400869,rs113426857,rs113436505,rs113466660,rs113546695,rs113580462,rs113652491,rs113688946,rs113705399,rs113791999,rs113882825,rs113965526,rs114008547,rs114038745,rs114044012,rs114063280,rs114142918,rs114177030,rs114211847,rs114214953,rs114218047,rs114225582,rs114364972,rs114496715,rs114541372,rs114544111,rs114560811,rs114588653,rs114607278,rs114682738,rs114701942,rs114717389,rs114791451,rs114791553,rs114816519,rs114838735,rs114841573,rs114938397,rs114972696,rs115035398,rs115072232,rs115113104,rs115116144,rs115127158,rs115149899,rs115184660,rs115232205,rs115257916,rs115259333,rs115271261,rs115389797,rs115398694,rs115433335,rs115433579,rs115437090,rs115456407,rs115456684,rs115458822,rs115472956,rs115495925,rs115508267,rs115516345,rs115522526,rs115522963,rs115555146,rs115610209,rs115620173,rs115689883,rs115731783,rs115755982,rs115758984,rs115766626,rs115791078,rs115796116,rs115936539,rs115977564,rs115979462,rs115979485,rs115991225,rs116117419,rs116120542,rs116125987,rs116146798,rs116209157,rs116210216,rs116228069,rs116355530,rs116383006,rs116437997,rs116440318,rs116548773,rs116557574,rs116557781,rs116559042,rs116571378,rs116593028,rs116675170,rs116727882,rs11674686,rs11675470,rs11677065,rs11677566,rs11678358,rs11678724,rs11680403,rs11682171,rs116836876,rs116837769,rs11685613,rs11685672,rs11685979,rs11686262,rs11687336,rs11687893,rs11689198,rs11689900,rs11691280,rs11691917,rs11693768,rs11694733,rs11694785,rs11695006,rs116969590,rs117554832,rs117667683,rs117712076,rs117838170,rs117869240,rs117925701,rs118069382,rs118158468,rs11886846,rs11889350,rs11890898,rs11891985,rs11893484,rs11897459,rs11897748,rs11903107,rs11903226,rs11904791,rs12232891,rs12466774,rs12467937,rs12469728,rs12470365,rs12472382,rs12476298,rs12476871,rs12476895,rs12476896,rs12477343,rs12478131,rs12614124,rs12622624,rs12713659,rs12713662,rs12713663,rs12713664,rs12713665,rs12713666,rs12989246,rs12990279,rs12992698,rs12992898,rs12997009,rs12997552,rs13000568,rs13006106,rs13010123,rs13018266,rs13018928,rs13022100,rs13026372,rs13031313,rs13031428,rs13031835,rs13032797,rs13032973,rs13034402,rs13395311,rs13398622,rs13402713,rs13406242,rs13409475,rs13409531,rs13413887,rs13415752,rs13418133,rs13418802,rs13422214,rs13426364,rs13431695,rs13432058,rs137855702,rs137856874,rs137873571,rs137938754,rs137975645,rs138003667,rs138010076,rs138079767,rs138167395,rs138374095,rs138375427,rs138512850,rs138568808,rs138615804,rs138643870,rs138695916,rs138700904,rs138715856,rs138743961,rs138750713,rs138811795,rs138936300,rs138949877,rs138979044,rs138996932,rs139005152,rs139040818,rs139043472,rs139065758,rs139107306,rs139129688,rs139197454,rs139199055,rs139237607,rs139335773,rs139376572,rs139406334,rs139422563,rs139513740,rs139597160,rs139616332,rs139669992,rs139680206,rs139751572,rs139764323,rs139788775,rs139893872,rs139913941,rs139966525,rs140049897,rs140052823,rs140118377,rs140238868,rs140241176,rs140320769,rs140353680,rs140470176,rs140478036,rs140493109,rs140526666,rs140584435,rs140592698,rs140664344,rs140805871,rs140818477,rs140840552,rs140871517,rs140935056,rs140945380,rs140963437,rs140979630,rs141080336,rs141185289,rs141316571,rs141322544,rs141328257,rs141360657,rs141376321,rs141381642,rs141415837,rs141425330,rs141474775,rs141502239,rs141522191,rs141530370,rs141544660,rs141633154,rs141658808,rs141670277,rs141703790,rs141705494,rs141771260,rs141810426,rs141835447,rs141853403,rs141901835,rs141904596,rs141913440,rs141947244,rs141985465,rs142138598,rs142160598,rs142266888,rs142297903,rs142312406,rs142480054,rs142614024,rs142645408,rs142689760,rs142700102,rs142705794,rs142797372,rs142851970,rs142855587,rs142957750,rs142990692,rs143024546,rs143043063,rs143056484,rs143064750,rs143093902,rs143108494,rs143220444,rs143241955,rs143308921,rs143337499,rs143369872,rs143441938,rs143442577,rs143473392,rs143476860,rs143503613,rs143511270,rs143574274,rs143574831,rs143577671,rs143606730,rs143620635,rs143718376,rs143893513,rs143894703,rs143939326,rs143997585,rs144026366,rs144262338,rs144263620,rs144331001,rs144417182,rs144440690,rs144481999,rs144568409,rs144678119,rs144708749,rs144712307,rs144753310,rs144775393,rs144807856,rs144829691,rs144847340,rs144885591,rs144917791,rs144948196,rs145181044,rs145246215,rs145246328,rs145282001,rs145311661,rs145315065,rs145331242,rs145379014,rs145482836,rs145485781,rs145512979,rs145523778,rs145633925,rs145684890,rs145699675,rs145855017,rs145932902,rs145936621,rs146017528,rs146054138,rs146153442,rs146177154,rs146219322,rs146258966,rs146296823,rs146355995,rs146398714,rs146399222,rs146454022,rs146458468,rs146469077,rs146486959,rs146561633,rs146581358,rs146800944,rs146895830,rs146913211,rs146928403,rs146930592,rs146946848,rs147033772,rs147036006,rs147052535,rs147121171,rs147154690,rs147187554,rs147294141,rs147297084,rs147307271,rs147384332,rs147471409,rs147483610,rs147625791,rs147642425,rs147730927,rs147739260,rs147836032,rs147924058,rs147956981,rs147984591,rs147988888,rs147993335,rs148010104,rs148063695,rs148133084,rs148150734,rs148217092,rs148221140,rs148239115,rs148286251,rs148342614,rs148343897,rs148363022,rs148443381,rs148463788,rs148515750,rs148532387,rs148584905,rs148604035,rs148653173,rs148674031,rs148796962,rs148829525,rs148897064,rs148918806,rs149053587,rs149127065,rs149176172,rs149195188,rs149299461,rs149442135,rs149562816,rs149583529,rs149631642,rs149652290,rs149661430,rs149669078,rs149692478,rs149700075,rs149848166,rs149875692,rs149896726,rs149897586,rs149916125,rs149964024,rs149967949,rs150022319,rs150038974,rs150123565,rs150137235,rs150212440,rs150258691,rs150417137,rs150431337,rs150492787,rs150520159,rs150592629,rs150613820,rs150666956,rs150682910,rs150727068,rs150781787,rs150798159,rs150818209,rs150871997,rs150887317,rs150927347,rs150974123,rs151049561,rs151068382,rs151122574,rs151132657,rs151174618,rs151259665,rs151328658,rs17035896,rs17035921,rs17035927,rs17035930,rs17035934,rs17035954,rs17035963,rs17035964,rs17035966,rs17035973,rs17035975,rs17035988,rs17036020,rs17036043,rs17036047,rs17543981,rs17545593,rs17602799,rs17602973,rs180959770,rs180993215,rs180994287,rs181000395,rs181027473,rs181053112,rs181093222,rs181131121,rs181236832,rs181296250,rs181305281,rs181329127,rs181342604,rs181346239,rs181355525,rs181373198,rs181473040,rs1814918,rs1814919,rs181618029,rs181636930,rs181637205,rs181652763,rs181667943,rs181722867,rs181753411,rs181891974,rs181895585,rs181901131,rs181914374,rs181920743,rs181939031,rs181941342,rs181943831,rs181955027,rs182127372,rs182207365,rs182213385,rs182230998,rs182322239,rs182333533,rs182361155,rs182365036,rs182412490,rs182483084,rs182493821,rs182507453,rs182508947,rs182515090,rs182515342,rs182531368,rs182533260,rs182534828,rs182604247,rs182753302,rs182755848,rs182767932,rs182794857,rs182855652,rs182946763,rs182970673,rs183020658,rs183057955,rs183064714,rs183067717,rs183068610,rs183078110,rs183099770,rs183189549,rs183194461,rs183197381,rs183262034,rs183283909,rs183324605,rs183343652,rs183358569,rs183563548,rs183578213,rs183584083,rs183598892,rs183733188,rs183772040,rs183867995,rs183878377,rs183881467,rs183882866,rs183884561,rs183932812,rs183934064,rs183948621,rs184240662,rs184336488,rs184358644,rs184363487,rs184366598,rs184366895,rs184369312,rs184369683,rs184373891,rs184388501,rs184445860,rs184446049,rs184460535,rs184474359,rs184485743,rs184525164,rs184621056,rs184639427,rs184647680,rs184734887,rs184769398,rs185194319,rs185209081,rs185237142,rs185274672,rs185328863,rs185330732,rs185346204,rs185354564,rs185370950,rs185479689,rs185509074,rs185789700,rs185824550,rs185830491,rs185843197,rs185844207,rs185846236,rs185862209,rs185865577,rs185895238,rs185929209,rs185970378,rs186051813,rs186116288,rs186124964,rs186147263,rs186160011,rs186171529,rs186175917,rs186178119,rs186204434,rs186370293,rs186381300,rs186413148,rs186459517,rs186491948,rs186520044,rs186667136,rs186674110,rs186722257,rs186749695,rs186847761,rs186916762,rs186937373,rs186971174,rs186982182,rs187057460,rs187079303,rs187236310,rs187247617,rs187293891,rs187302404,rs187353363,rs187375580,rs187387144,rs187390390,rs187497198,rs187526916,rs187585461,rs187597100,rs187614456,rs187642307,rs187671644,rs187829263,rs187831563,rs1878896,rs1878897,rs187941038,rs187944765,rs187994878,rs188002619,rs188004884,rs188075137,rs188082835,rs188093312,rs188101010,rs188107411,rs188109236,rs188118557,rs188335630,rs188345587,rs188409079,rs188468720,rs188503694,rs188657003,rs188666723,rs188701894,rs188719638,rs188720686,rs188739127,rs188746645,rs188757241,rs188816284,rs188885538,rs188896435,rs188905454,rs188981461,rs188987452,rs189003903,rs189039453,rs189176527,rs189194776,rs189235649,rs189260631,rs189302346,rs189352185,rs189400852,rs189400993,rs189520021,rs189587231,rs189793584,rs189832914,rs190006275,rs190008590,rs190024721,rs190047313,rs190049825,rs190147391,rs190156177,rs190162116,rs190169671,rs190280439,rs190286121,rs190293463,rs190306344,rs190308929,rs190319413,rs190327083,rs190410665,rs190417094,rs190440328,rs190492848,rs190513552,rs190542054,rs190544829,rs190574806,rs190586186,rs190599045,rs190645406,rs190677600,rs190766490,rs190813071,rs190815736,rs190833370,rs190877562,rs190925614,rs190927339,rs191040152,rs191054954,rs191136555,rs191173131,rs191180796,rs191216205,rs191224529,rs191350943,rs191423150,rs191437712,rs191448893,rs191480808,rs191511186,rs191591702,rs191632586,rs191639101,rs191652254,rs191681530,rs191684718,rs191687037,rs191696479,rs191733930,rs191761229,rs191776342,rs191921955,rs191934938,rs191970992,rs191986259,rs192010435,rs192030409,rs192045083,rs192096038,rs192212507,rs192289372,rs192455551,rs192466932,rs192488769,rs192493815,rs192507217,rs192512928,rs192520383,rs192530250,rs192533077,rs192534502,rs192550506,rs192580230,rs192595996,rs192642248,rs192786910,rs192836458,rs192905636,rs192912134,rs192962083,rs192969501,rs192976035,rs193060875,rs193092493,rs193096238,rs193109965,rs193247807,rs193252066,rs193252776,rs193261001,rs193263834,rs1986759,rs199781587,rs200054084,rs200272123,rs200505435,rs200584327,rs200600772,rs200740437,rs201284610,rs201345913,rs201490081,rs201503500,rs201905093,rs201934389,rs201982662,rs2271832,rs2271834,rs2271835,rs2280241,rs2280242,rs2280243,rs2280244,rs2280245,rs2280246,rs2280308,rs2280309,rs2280310,rs2292902,rs2292903,rs2311410,rs2311411,rs2311412,rs2311413,rs2311414,rs2311416,rs2311417,rs2311418,rs2311419,rs2311420,rs2311421,rs34093192,rs34334511,rs34504087,rs34636714,rs34762983,rs34781733,rs34803574,rs34956175,rs34976915,rs35105175,rs35129206,rs35155192,rs35278346,rs35412639,rs35766238,rs35802033,rs367646764,rs367725731,rs367747668,rs368032806,rs368045107,rs368049649,rs368234299,rs368305395,rs368313896,rs368485760,rs368730773,rs368736199,rs368813507,rs368815886,rs369060310,rs369197587,rs369273975,rs369463514,rs369721978,rs369763182,rs369832080,rs369890044,rs369910003,rs370296532,rs370348758,rs370598063,rs370858973,rs371250781,rs371284371,rs371598734,rs371612833,rs371908342,rs371939066,rs372015356,rs372477543,rs372573557,rs372611060,rs373115452,rs373244029,rs373580696,rs373619861,rs373644001,rs373707170,rs373741144,rs373869115,rs373910386,rs374082279,rs374180280,rs374183447,rs374194736,rs374580319,rs374622782,rs374752652,rs3749128,rs3749129,rs3749130,rs3749131,rs3749132,rs374975597,rs375203268,rs375222081,rs375466066,rs375506454,rs375511710,rs375584875,rs375589895,rs375932904,rs376043443,rs376497270,rs376620215,rs376644115,rs376801643,rs376885831,rs376900472,rs377238775,rs377543550,rs377618558,rs3892168,rs3969865,rs4068861,rs4068862,rs4068867,rs4068868,rs4068873,rs4073028,rs41285953,rs4128748,rs4241341,rs4241343,rs4255988,rs4267540,rs4316972,rs4322877,rs4340556,rs4362592,rs4362593,rs4383367,rs4395274,rs4396758,rs4416253,rs4462817,rs4485593,rs4496358,rs4517997,rs4521075,rs4580413,rs4627610,rs4627611,rs4854447,rs4854450,rs4854451,rs4854452,rs4854454,rs4854458,rs4854498,rs4854499,rs4854500,rs4854502,rs4854504,rs4854506,rs4854507,rs4854508,rs4854510,rs4854511,rs4854512,rs4854516,rs4854519,rs4854520,rs4854521,rs4854522,rs4854523,rs527248199,rs527270297,rs527380090,rs527391674,rs527419779,rs527462209,rs527464104,rs527466118,rs527504803,rs527510367,rs527525841,rs527528548,rs527591339,rs527728740,rs527755349,rs527772654,rs527874822,rs527964767,rs527972414,rs528031021,rs528034451,rs528035490,rs528040027,rs528050899,rs528091466,rs528216852,rs528223056,rs528229553,rs528298469,rs528321044,rs528436410,rs528529619,rs528579144,rs528607417,rs528628485,rs528638607,rs528727047,rs528740501,rs528772878,rs528786730,rs528792316,rs528911979,rs529044160,rs529093082,rs529142946,rs529144652,rs529145639,rs529171315,rs529187932,rs529208241,rs529241975,rs529275255,rs529412929,rs529424115,rs529440144,rs529445598,rs529465937,rs529724967,rs529734550,rs529734768,rs529740223,rs529802098,rs529806555,rs529855855,rs529893483,rs529929410,rs529995863,rs530003742,rs530199696,rs530223140,rs530239734,rs530244018,rs530325411,rs530326273,rs530361432,rs530457808,rs530543849,rs530597425,rs530735752,rs530758845,rs530768033,rs530777959,rs530811400,rs530812072,rs530849888,rs530892155,rs530976423,rs530976495,rs531012901,rs531014396,rs531122645,rs531247434,rs531271676,rs531274823,rs531429614,rs531439059,rs531483847,rs531489823,rs531518701,rs531519719,rs531526244,rs531549125,rs531587201,rs531621710,rs531729991,rs531755995,rs531767523,rs531783946,rs531810726,rs531812913,rs531874708,rs531908441,rs531935920,rs532014982,rs532145313,rs532154994,rs532169041,rs532225143,rs532259503,rs532295788,rs532310344,rs532358077,rs532518325,rs532535389,rs532550408,rs532560040,rs532601563,rs532628530,rs532679895,rs532741543,rs532745465,rs532779361,rs532813777,rs532818400,rs532832803,rs532879985,rs532924236,rs532929551,rs533063737,rs533087446,rs533148462,rs533202415,rs533266608,rs533267727,rs533422557,rs533470002,rs533497503,rs533525450,rs533559150,rs533571777,rs533576744,rs533638160,rs533640144,rs533782207,rs533791912,rs533792982,rs533803087,rs533809269,rs533844557,rs533904458,rs533943433,rs534009090,rs534087154,rs534131358,rs534139114,rs534141134,rs534232754,rs534249786,rs534257842,rs534290260,rs534300056,rs534442660,rs534523233,rs534713923,rs534734324,rs534906687,rs534939729,rs534951897,rs534959642,rs534968691,rs534995012,rs535068930,rs535079579,rs535134568,rs535164014,rs535210908,rs535218731,rs535267172,rs535272928,rs535277136,rs535300090,rs535325527,rs535334429,rs535383213,rs535567472,rs535580120,rs535613103,rs535746072,rs535752251,rs535775070,rs535812482,rs535820056,rs535850108,rs535861253,rs535912356,rs535991646,rs536008287,rs536033666,rs536055200,rs536092968,rs536224825,rs536263029,rs536299226,rs536335291,rs536362165,rs536388605,rs536391457,rs536421595,rs536445860,rs536458809,rs536472650,rs536484464,rs536509208,rs536567232,rs536574712,rs536583296,rs536626228,rs536626839,rs536632455,rs536657037,rs536769012,rs536787113,rs536793644,rs536847184,rs536850502,rs536852218,rs536852988,rs536988496,rs536988613,rs537001506,rs537046602,rs537074274,rs537110294,rs537120923,rs537122304,rs537161186,rs537223373,rs537242527,rs537277234,rs537337496,rs537344878,rs537445513,rs537454895,rs537485661,rs537514668,rs537546366,rs537546419,rs537552965,rs537582476,rs537584367,rs537622391,rs537626204,rs537663571,rs537726842,rs537767575,rs537780352,rs537808738,rs537811409,rs537849371,rs537877457,rs537895645,rs538063217,rs538089940,rs538140470,rs538188168,rs538194241,rs538214821,rs538220750,rs538253496,rs538263233,rs538287425,rs538304711,rs538324018,rs538366268,rs538398470,rs538622312,rs538665978,rs538669817,rs538739207,rs538817103,rs538825733,rs538837199,rs538900211,rs538940078,rs539098671,rs539099972,rs539139087,rs539183385,rs539223414,rs539224492,rs539227201,rs539271834,rs539274380,rs539293553,rs539327448,rs539348919,rs539366983,rs539419335,rs539420214,rs539423869,rs539455321,rs539488816,rs539550572,rs539581640,rs539620800,rs539720159,rs539720590,rs539749538,rs539784557,rs539797799,rs539808886,rs539811944,rs539873583,rs539949840,rs539952282,rs539974086,rs540021635,rs540022170,rs540033030,rs540039456,rs540120956,rs540178367,rs540199958,rs540200981,rs540208657,rs540245489,rs540286925,rs540372503,rs540419117,rs540428375,rs540433178,rs540451814,rs540479242,rs540524302,rs540570830,rs540622375,rs540625459,rs540641463,rs540643694,rs540648679,rs540754256,rs540763877,rs540854615,rs540883111,rs540904210,rs540914521,rs540953125,rs541000204,rs541001382,rs541056624,rs541153086,rs541224555,rs541229110,rs541246511,rs541246858,rs541322436,rs541351951,rs541363290,rs541426614,rs541489750,rs541491987,rs541495464,rs541602371,rs541648523,rs541651894,rs541787369,rs541789449,rs541869825,rs541951420,rs541954660,rs542019814,rs542038797,rs542052541,rs542077469,rs542099923,rs542142364,rs542237769,rs542238494,rs542274667,rs542297380,rs542308542,rs542392323,rs542428169,rs542466779,rs542513163,rs542517023,rs542577375,rs542617968,rs542756723,rs542785154,rs542881621,rs542927177,rs542927478,rs542966117,rs542983429,rs542985756,rs542999162,rs543014900,rs543051779,rs543099049,rs543109495,rs543131404,rs543269338,rs543299917,rs543341401,rs543345722,rs543415483,rs543444254,rs543452150,rs543529839,rs543606150,rs543627004,rs543661448,rs543777609,rs543830703,rs543837552,rs543872677,rs543973458,rs544005029,rs544040289,rs544061394,rs544186604,rs544221125,rs544265782,rs544269906,rs544276520,rs544292855,rs544326399,rs544333430,rs544386071,rs544398347,rs544405253,rs544417837,rs544438463,rs544510977,rs544564847,rs544682345,rs544751574,rs544792437,rs544848141,rs544855924,rs544880691,rs544909929,rs544939710,rs544987231,rs545006210,rs545017299,rs545027244,rs545055799,rs545061916,rs545084581,rs545098108,rs545100830,rs545174673,rs545193710,rs545232214,rs545240896,rs545308764,rs545361705,rs545367109,rs545516487,rs545587010,rs545623231,rs545623807,rs545673277,rs545746393,rs545753726,rs545778979,rs545817318,rs545818891,rs545999232,rs546025899,rs546033841,rs546034109,rs546062382,rs546089988,rs546135959,rs546137847,rs546185862,rs546190903,rs546214424,rs546238243,rs546243911,rs546334040,rs546492111,rs546520696,rs546529238,rs546577874,rs546583146,rs546606244,rs546663761,rs546716492,rs546869778,rs546895614,rs546953602,rs547074319,rs547094438,rs547114405,rs547127314,rs547154607,rs547274448,rs547385654,rs547387426,rs547396189,rs547443420,rs547497832,rs547532261,rs547555522,rs547561789,rs547564874,rs547589708,rs547727942,rs547744280,rs547804214,rs547869699,rs547901538,rs547923099,rs548079574,rs548080838,rs548094487,rs548099210,rs548186222,rs548213609,rs548301156,rs548309394,rs548360947,rs548392516,rs548432880,rs548497913,rs548521412,rs548615011,rs548620805,rs548669462,rs548699401,rs548742630,rs548783469,rs548789305,rs548868639,rs548904878,rs548963448,rs548978430,rs549082134,rs549140102,rs549153743,rs549158543,rs549158839,rs549302193,rs549377366,rs549485612,rs549527906,rs549539371,rs549539458,rs549560807,rs549596044,rs549601769,rs549612994,rs549622569,rs549659586,rs549676019,rs549708682,rs549720646,rs549723776,rs549767199,rs549769126,rs549822959,rs549824896,rs549852527,rs549989075,rs549997771,rs550009178,rs550057770,rs550057777,rs550092456,rs550144211,rs550177662,rs550197975,rs550207644,rs550236513,rs550240966,rs550260916,rs550268673,rs550276105,rs550292566,rs550318942,rs550361539,rs550380538,rs550412457,rs550457796,rs550468164,rs550488695,rs550524833,rs550541778,rs550562599,rs550565920,rs550578995,rs550642069,rs550665072,rs550691367,rs550710176,rs550727629,rs550774201,rs550824627,rs550837521,rs550860197,rs550876338,rs550889701,rs550974887,rs551017152,rs551149704,rs551154370,rs551186737,rs551190718,rs551375494,rs551405379,rs551432970,rs551479891,rs551535694,rs551544542,rs551553061,rs551556083,rs551572138,rs551592748,rs551638268,rs551781695,rs551815135,rs551816260,rs551852736,rs551856233,rs551916470,rs551932896,rs551948049,rs552009410,rs552095881,rs552199866,rs552211083,rs552227177,rs552245415,rs552316656,rs552334686,rs552435918,rs552469605,rs552490001,rs552516058,rs552517307,rs552551391,rs552577289,rs552589111,rs552603455,rs552605874,rs552643277,rs552652882,rs552696556,rs552722950,rs552760584,rs552875145,rs552896054,rs552908769,rs552926664,rs552958369,rs553043901,rs553229483,rs553233870,rs553237528,rs553316022,rs553418881,rs553451215,rs553457674,rs553470263,rs553479275,rs553491442,rs553577833,rs553598433,rs553651826,rs553707534,rs553716145,rs553718915,rs553745145,rs553748597,rs553749285,rs553785941,rs553806448,rs553846988,rs553856167,rs553875357,rs553890829,rs553925135,rs553934719,rs553963678,rs554033636,rs554046781,rs554064535,rs554109545,rs554135124,rs554170099,rs554196534,rs554199105,rs554220526,rs554281782,rs554417729,rs554478480,rs554514003,rs554572014,rs554609972,rs554618447,rs554680463,rs554718922,rs554733115,rs554761050,rs554790342,rs554794669,rs554827837,rs554977150,rs554982369,rs555035472,rs555133310,rs555156107,rs555157446,rs555207453,rs555263460,rs555291449,rs555308057,rs555319914,rs555366734,rs555444912,rs555470006,rs555485978,rs555495266,rs555665841,rs555694136,rs555714844,rs555812367,rs555839909,rs555910727,rs555989813,rs556024771,rs556027777,rs556049395,rs556056354,rs556112003,rs556135951,rs556148718,rs556195415,rs556273589,rs556280107,rs556280832,rs556326638,rs556344683,rs556382168,rs556437091,rs556542728,rs556612454,rs556675374,rs55673154,rs556751082,rs556777729,rs556784456,rs556802715,rs556811764,rs556850433,rs556859705,rs556869576,rs556905935,rs556928642,rs556943205,rs556959675,rs556968891,rs557060940,rs557063590,rs557126378,rs557168918,rs557209921,rs557211881,rs557342922,rs557368290,rs55746405,rs557510370,rs557543333,rs557594783,rs557715332,rs557720455,rs557789400,rs557859345,rs557877851,rs557953463,rs557969365,rs558036516,rs558037657,rs558065049,rs558075118,rs558128017,rs558200057,rs558264402,rs558265202,rs558273703,rs558301640,rs558380563,rs558389293,rs558419799,rs558424007,rs558545232,rs558633732,rs558679473,rs558688576,rs558718221,rs558738850,rs55874287,rs558825849,rs558838906,rs558980846,rs559005166,rs559022376,rs559065367,rs559094182,rs559189440,rs55920135,rs559395915,rs55939935,rs559461605,rs559480205,rs55952990,rs559535531,rs559642749,rs559649360,rs559744113,rs559751568,rs559855972,rs559899339,rs559979287,rs560146551,rs560207980,rs560218918,rs560221345,rs560313022,rs560345988,rs560358645,rs560371345,rs560382488,rs560388148,rs560421245,rs560432561,rs560483288,rs560597313,rs560622105,rs560664377,rs560667559,rs560716739,rs560774090,rs560810888,rs560817530,rs560818999,rs56082619,rs560833858,rs560848957,rs560915571,rs560937571,rs560976222,rs561048024,rs561092859,rs561154924,rs561194509,rs561214386,rs561223798,rs561260530,rs561285617,rs561305117,rs561334559,rs561373421,rs561441176,rs561443164,rs561486225,rs561491186,rs561498500,rs561498610,rs561572093,rs561605830,rs561632846,rs561663924,rs561712656,rs561733643,rs561752201,rs561799877,rs561909888,rs561969192,rs561995293,rs561997502,rs562023356,rs562107244,rs562129187,rs562151728,rs562167812,rs562168669,rs562183710,rs562243957,rs562258548,rs562297986,rs562458355,rs562492391,rs562514023,rs562551975,rs562565151,rs56260428,rs562658403,rs562679438,rs562698289,rs562703991,rs562763421,rs562825809,rs562960820,rs563015963,rs563034837,rs563046866,rs563086211,rs563101222,rs563106335,rs563140845,rs563152992,rs563178351,rs563182602,rs563201414,rs563242860,rs563306506,rs563319506,rs563327905,rs563375620,rs563456916,rs563488998,rs563577824,rs563652439,rs563777147,rs563804496,rs563855263,rs563900873,rs563943199,rs563997289,rs564022343,rs564034219,rs564063873,rs564117231,rs564156758,rs564217791,rs564257849,rs564429647,rs564515474,rs564589130,rs564594588,rs564608691,rs564702393,rs564735219,rs564784024,rs565030386,rs565160287,rs565178706,rs565182370,rs565194034,rs565216528,rs565385630,rs565391346,rs565418718,rs565461737,rs565469409,rs565503504,rs565588520,rs565589986,rs565623982,rs565639760,rs565645034,rs565709522,rs565714209,rs565766117,rs565810117,rs565860216,rs565916081,rs565989462,rs565990020,rs566085673,rs566097931,rs566125980,rs566135175,rs566148707,rs566212708,rs566214630,rs566251299,rs566263140,rs566325620,rs566334394,rs566362529,rs566388381,rs566399264,rs566445208,rs566483527,rs566503415,rs566616503,rs566657293,rs566657799,rs566662659,rs566667721,rs566740408,rs566763708,rs566770661,rs566771125,rs566782504,rs56679008,rs566831979,rs566866289,rs566903890,rs566905148,rs566925043,rs566927998,rs566938323,rs567001734,rs567052574,rs567105487,rs567176699,rs567205030,rs567238088,rs567240638,rs567241742,rs567295639,rs567323028,rs567418865,rs567432743,rs567439734,rs567455873,rs567480376,rs567564503,rs567593623,rs567617633,rs567618552,rs567623366,rs567650354,rs567663144,rs567747681,rs567793200,rs567799637,rs567934725,rs567968290,rs568089649,rs568107142,rs568161654,rs568167989,rs568191276,rs568197344,rs568240214,rs568250860,rs568300274,rs568345687,rs568357083,rs568399883,rs568423382,rs568483673,rs568570695,rs568589839,rs568644411,rs568662412,rs56867177,rs568681372,rs568700095,rs568732502,rs568774028,rs568783809,rs568933690,rs568943346,rs568990086,rs569023674,rs569068642,rs569106712,rs569145472,rs569149439,rs569187982,rs569242839,rs569265152,rs569300987,rs569376845,rs569400873,rs569437275,rs569498704,rs569521340,rs569617748,rs569728377,rs569771920,rs569815353,rs569890484,rs569904330,rs569905866,rs569926759,rs569936009,rs569966565,rs569983194,rs570045564,rs570102510,rs570108232,rs570271195,rs570342500,rs570455752,rs570474507,rs570569490,rs570594611,rs570630995,rs570640504,rs570702422,rs570711125,rs570742860,rs570820650,rs570843585,rs570910993,rs571070535,rs571088994,rs571112227,rs571112524,rs571157872,rs571176445,rs571218429,rs571299719,rs571336614,rs571421591,rs571436434,rs571460356,rs571468299,rs571547381,rs571593444,rs571623216,rs571681763,rs571689941,rs571707605,rs571716749,rs571732533,rs571771143,rs571777729,rs571797317,rs571854093,rs571874139,rs571954307,rs572107547,rs572214213,rs572252866,rs572261055,rs572275503,rs572317007,rs572325416,rs572342686,rs572454060,rs572466360,rs572588676,rs572619228,rs572619292,rs572626222,rs572637116,rs572798816,rs572801589,rs572858401,rs572877779,rs572895013,rs572897151,rs573050477,rs573082616,rs573093360,rs573121290,rs573185293,rs573229242,rs573259567,rs573287132,rs573352786,rs573359526,rs573414710,rs573421262,rs573495256,rs573681155,rs573706609,rs573763576,rs573795466,rs573802365,rs573848199,rs573881562,rs573885037,rs573886231,rs573922273,rs573949060,rs574082937,rs574111002,rs574145472,rs574157103,rs574173060,rs574182629,rs574202170,rs574205407,rs574219129,rs574285538,rs574320218,rs574321879,rs574395009,rs574398556,rs574613388,rs574628383,rs574632997,rs574646657,rs574663528,rs574700806,rs574766313,rs574789307,rs574803145,rs574832184,rs574847685,rs574849729,rs574901408,rs574916371,rs574944783,rs574966246,rs574972916,rs575018900,rs575094325,rs575098590,rs575131121,rs575232930,rs575248273,rs575288039,rs57533616,rs575343110,rs575350168,rs575374718,rs575457145,rs575462005,rs575493240,rs575505845,rs575758957,rs575797216,rs575849160,rs575873664,rs575922231,rs57593010,rs575978492,rs576009691,rs576031256,rs576057456,rs576085887,rs576129977,rs576181808,rs576219900,rs576255766,rs576267475,rs576385391,rs576490153,rs576542477,rs576577047,rs576635557,rs576657798,rs576659773,rs576663859,rs576665851,rs576690062,rs576691116,rs576778849,rs576826644,rs576894016,rs576921701,rs576924613,rs576934985,rs577001421,rs577043844,rs577051067,rs577058628,rs577075091,rs577088340,rs577128821,rs577206024,rs577234569,rs577284752,rs577294101,rs577366680,rs577399723,rs577426224,rs577435540,rs577444546,rs577466628,rs577504941,rs577509027,rs577510092,rs577627286,rs577660029,rs577732860,rs577748044,rs57774846,rs577749797,rs577761156,rs577807104,rs577829274,rs577899594,rs577937571,rs577957896,rs577958434,rs577978963,rs578087897,rs578139834,rs578151979,rs57966372,rs58177109,rs58366097,rs58475093,rs58632068,rs58854852,rs58873507,rs58917825,rs58993338,rs59030583,rs59210076,rs59246115,rs59936405,rs60327112,rs60957387,rs61001218,rs61021308,rs61062182,rs61089977,rs61148023,rs61352544,rs61546920,rs61758703,rs62135040,rs62135041,rs6546430,rs6546434,rs6546435,rs6546436,rs6546438,rs6546439,rs6709874,rs6720182,rs6724788,rs6728307,rs6728582,rs6734183,rs6743599,rs6747342,rs6747922,rs6749051,rs67523919,rs6757505,rs71413155,rs71413157,rs71413160,rs71413165,rs72822613,rs72828863,rs72828865,rs72828870,rs72828875,rs72828881,rs72828900,rs72828902,rs72830904,rs72830906,rs72830907,rs72830912,rs72830933,rs72830937,rs72830954,rs72830958,rs72835101,rs72892199,rs72893932,rs72893936,rs72893939,rs72893945,rs72893953,rs72893960,rs72893961,rs72893964,rs72893967,rs72893970,rs72893971,rs72893974,rs72893976,rs72893979,rs72893981,rs72893982,rs72893991,rs72893992,rs72893994,rs72894000,rs72895914,rs72895916,rs72895974,rs72895978,rs72895983,rs72895987,rs72899810,rs72899824,rs72899828,rs72899830,rs72899832,rs72899835,rs72899840,rs72901785,rs72901790,rs72901801,rs72903603,rs72903606,rs72903610,rs72903634,rs72903635,rs72903642,rs72903647,rs73933325,rs73933335,rs73933338,rs73933364,rs73933374,rs73933375,rs73933397,rs74323133,rs74333664,rs74407085,rs74411026,rs74472548,rs74473323,rs74532189,rs74600684,rs74603727,rs74614120,rs74634854,rs74861994,rs74883626,rs74897953,rs74917856,rs75047957,rs75075629,rs75130123,rs75148656,rs75192396,rs75292645,rs75326767,rs75356317,rs75417872,rs75419560,rs75419957,rs75427822,rs75452045,rs75466185,rs75478626,rs75509570,rs75532879,rs75547566,rs75578265,rs7558602,rs75598232,rs75603169,rs7561173,rs7561356,rs7564096,rs7565754,rs7566932,rs7567011,rs75677739,rs7567864,rs75678804,rs7568671,rs7569027,rs75717127,rs7572183,rs7573507,rs75743682,rs7574676,rs7574692,rs7576538,rs7576544,rs7578388,rs7578622,rs7578786,rs7579103,rs7580398,rs7580760,rs7580958,rs7583808,rs75841401,rs75853162,rs7585846,rs7585849,rs75867742,rs7590468,rs7592253,rs7592276,rs7592617,rs7593224,rs7593402,rs7596236,rs7596406,rs7596505,rs7597458,rs7598868,rs7600708,rs7602827,rs7602982,rs7603054,rs76052413,rs7605681,rs7606117,rs76068288,rs7607526,rs7608597,rs76110367,rs76143877,rs76159362,rs76200909,rs76272343,rs76309491,rs76314380,rs76353987,rs76360817,rs76459177,rs76481125,rs76664128,rs76721880,rs76726734,rs76739708,rs76752641,rs76756626,rs76846342,rs76909318,rs77025204,rs77070569,rs77081098,rs77107995,rs77121314,rs77160976,rs77178733,rs77218940,rs77221619,rs77245429,rs77254574,rs77274791,rs77275823,rs77296692,rs77408235,rs77425076,rs77462781,rs77488415,rs77489303,rs77513266,rs77592734,rs77712266,rs77816251,rs77824439,rs77833300,rs77889451,rs77892610,rs77936151,rs77940490,rs77948873,rs78002014,rs78043686,rs78052761,rs78073054,rs78107572,rs78127316,rs78138224,rs78151587,rs78196889,rs78198075,rs78235705,rs78286038,rs78315353,rs78327672,rs78363926,rs78410209,rs78494039,rs78539053,rs78540919,rs78550981,rs78563709,rs78636968,rs78679544,rs78706038,rs78821332,rs78827583,rs78869630,rs78875853,rs78878468,rs78916029,rs78965590,rs79078014,rs79096283,rs79122609,rs79200000,rs79272334,rs79311388,rs79328986,rs79428498,rs79452871,rs79517682,rs79523403,rs79623958,rs79646975,rs79657080,rs79673771,rs79713769,rs79737006,rs79784484,rs79842868,rs79965801,rs79994547,rs80040295,rs80074065,rs80118612,rs80164076,rs80228709,rs80275456,rs80302163,rs868434,rs9309422,rs9309423,rs939058,rs939059,rs939060,rs9902	ARHGAP25
Mouse Phenotype Single KO	MP:0012773	abnormal CD4-positive, CD25-positive, alpha-beta regulatory T cell number	1	0	0	0	3.94593	688.303	2716	0.00619875	0.0244599	1227	0.0610168	1	0.450739	1.71475	5.83174	10	53	0.00489956	0.188679	rs10103678,rs10152473,rs10232902,rs10278670,rs10279166,rs10410522,rs10416246,rs10852108,rs10852109,rs10852110,rs11073797,rs11073798,rs11073799,rs11077156,rs11077173,rs11083640,rs111282996,rs111283867,rs111286146,rs111289257,rs111367364,rs111432878,rs111437463,rs111452367,rs111476174,rs111488262,rs111506095,rs111526189,rs111576605,rs111578599,rs111594380,rs111653018,rs111747368,rs111871577,rs111911839,rs111933762,rs111937637,rs111982539,rs112015105,rs112045696,rs112056101,rs112083349,rs112153299,rs112274748,rs112321608,rs112417594,rs112452526,rs112510452,rs112528429,rs112580282,rs112584899,rs112587566,rs112634722,rs112658436,rs112726262,rs112879472,rs112955816,rs113030254,rs113041230,rs113093769,rs113166807,rs113198918,rs113201793,rs113259139,rs113350936,rs113375449,rs113500182,rs113523783,rs113528935,rs113548735,rs113612675,rs113711682,rs1137166,rs113792129,rs113813528,rs113854523,rs113894128,rs113919757,rs113920546,rs113925770,rs113967368,rs113980480,rs114024025,rs114033093,rs114046604,rs114099555,rs114226481,rs114240329,rs114268479,rs114354531,rs114374365,rs114432983,rs114439627,rs114474736,rs114506431,rs114617072,rs114690682,rs114774917,rs11486917,rs114889945,rs11489458,rs114917683,rs114937378,rs114998087,rs115009406,rs115103571,rs115160231,rs115180526,rs115183741,rs115223078,rs115233520,rs115298500,rs115302364,rs115309070,rs115462491,rs115468564,rs115506026,rs115506157,rs115554878,rs115596872,rs115731901,rs115733205,rs115734568,rs115786662,rs115791311,rs115820622,rs115866561,rs115867200,rs115923319,rs115948347,rs115969990,rs116006450,rs116144860,rs116153054,rs116179799,rs116252842,rs116296862,rs116309346,rs11632623,rs116346326,rs116361558,rs11638243,rs116387846,rs116392286,rs116402925,rs116405438,rs11641468,rs116438290,rs116542323,rs116547197,rs116655006,rs116673789,rs116682533,rs116746775,rs116840472,rs116856488,rs116987268,rs116987469,rs117009471,rs117026794,rs117069684,rs117080529,rs117114109,rs117152546,rs117207079,rs117248768,rs117266513,rs117270545,rs117296846,rs117365289,rs117392336,rs117568517,rs117585555,rs117588367,rs11762408,rs11767834,rs117774173,rs117782159,rs117895714,rs117897069,rs117921794,rs117943300,rs118044705,rs118069965,rs118119855,rs118176450,rs118176618,rs118180952,rs11854634,rs11854750,rs11855744,rs11856565,rs11859751,rs11860809,rs11879481,rs11880852,rs11880977,rs11883018,rs11972196,rs12050581,rs12104228,rs12113581,rs12442205,rs12447486,rs12531964,rs12592469,rs12595827,rs12598118,rs12703095,rs12910215,rs12913485,rs12914346,rs12915621,rs12917910,rs12922880,rs12934561,rs12973712,rs13243506,rs13336100,rs13338101,rs13346857,rs13380142,rs137858425,rs137886179,rs138023679,rs138033008,rs138045345,rs138078197,rs138078870,rs138101783,rs138120074,rs138162876,rs138197618,rs138229189,rs138241460,rs138260930,rs138335170,rs138341968,rs138362679,rs138475622,rs138492796,rs138508314,rs138566029,rs138582507,rs138595612,rs138696824,rs138710633,rs138733751,rs138748663,rs138778426,rs138912380,rs138917779,rs138919725,rs138951658,rs139013953,rs139019281,rs139060595,rs139060991,rs139062541,rs139165837,rs139166201,rs139211390,rs139462578,rs139479911,rs139497186,rs139510960,rs139584495,rs139589102,rs139622637,rs139627374,rs139641844,rs139721715,rs139734083,rs139774669,rs139775471,rs139779634,rs139886016,rs140009061,rs140016896,rs140052808,rs140102091,rs140148342,rs140204574,rs140226939,rs1403220,rs140322567,rs140403138,rs140450809,rs140467517,rs140606496,rs140607678,rs140621887,rs140646877,rs140651074,rs140680486,rs140684373,rs140738015,rs140753570,rs140763009,rs140916142,rs140922185,rs140937081,rs140981452,rs141022332,rs141029171,rs141057529,rs141094270,rs141121859,rs141176244,rs141187750,rs141235152,rs141301045,rs141348230,rs141376899,rs141386221,rs141425333,rs141438859,rs141453528,rs141477923,rs141478543,rs141583132,rs141628650,rs141642214,rs141648589,rs141681527,rs141780395,rs141782141,rs141892515,rs141924346,rs141980059,rs141986720,rs142028795,rs142070075,rs142127678,rs142173027,rs142297204,rs142335858,rs142369445,rs142387462,rs142402080,rs142424541,rs142449096,rs142488956,rs142610556,rs142680499,rs142729688,rs142735658,rs142748546,rs142787893,rs142789505,rs142791688,rs142797312,rs142815080,rs142816357,rs142820561,rs142887520,rs142914151,rs142927574,rs142956654,rs142963850,rs142964943,rs142966906,rs142977631,rs143030700,rs143049351,rs143098812,rs143236803,rs143278482,rs143342755,rs143349761,rs143387928,rs143491843,rs143548471,rs143604307,rs143625992,rs143692980,rs143712453,rs143728989,rs143749553,rs143750202,rs143769921,rs143798659,rs143868598,rs143879595,rs143888610,rs143941291,rs143957749,rs143970849,rs143995600,rs143996082,rs144021504,rs144034305,rs144183554,rs144237159,rs144347227,rs144363701,rs144372588,rs144399225,rs144407952,rs144411422,rs144473418,rs144506516,rs144520858,rs144550899,rs144554886,rs144613430,rs144750434,rs144829229,rs144859765,rs144862234,rs144864376,rs144888066,rs144907037,rs144910560,rs144962598,rs145114617,rs145115702,rs145118718,rs145183242,rs145191723,rs145239730,rs145343229,rs145506149,rs145531640,rs145569635,rs145599174,rs145605816,rs145687578,rs145817482,rs145823986,rs145851626,rs145960983,rs145963380,rs145980647,rs145993129,rs146080880,rs146104929,rs146123747,rs146190506,rs146202102,rs146285677,rs146393407,rs146423276,rs146472655,rs146585351,rs146593434,rs146612137,rs146661989,rs146702509,rs146743950,rs146744506,rs146799535,rs146824218,rs146831574,rs146934163,rs146948071,rs146964710,rs146967838,rs146969831,rs147036803,rs147072766,rs147088643,rs147297738,rs147308449,rs147318287,rs147407022,rs147424168,rs147431458,rs147437893,rs147440248,rs147443390,rs147482022,rs147500360,rs147507343,rs147534286,rs147543499,rs147586298,rs147740741,rs147758789,rs147775375,rs147783681,rs147823464,rs147863561,rs147880809,rs147890578,rs147900222,rs147979054,rs148002767,rs148049165,rs148052546,rs148112670,rs148148833,rs148189652,rs148197679,rs148199316,rs148271432,rs148288935,rs148340020,rs148501693,rs148556246,rs148588028,rs148598286,rs148603916,rs148623181,rs148655642,rs148795628,rs148847706,rs148876367,rs148903187,rs148923506,rs149023851,rs149078837,rs149118514,rs149200853,rs149276790,rs149302920,rs149328746,rs149365179,rs149430100,rs149447500,rs149460680,rs149497613,rs149549327,rs149552462,rs149607098,rs149611666,rs149644287,rs149663345,rs149672525,rs149714908,rs149767319,rs149822560,rs149848277,rs149925699,rs149952950,rs149993474,rs150104859,rs150142076,rs150152129,rs150195093,rs150229954,rs150244320,rs150333756,rs150367153,rs150420550,rs150475129,rs150580346,rs150597217,rs150639578,rs150721995,rs150843176,rs150882115,rs151052570,rs151124140,rs151201747,rs151267551,rs1555001,rs16884586,rs16891170,rs16975619,rs16975623,rs17136205,rs17173521,rs17173546,rs17173548,rs175714,rs180699573,rs180736322,rs180761083,rs180814213,rs180949386,rs180980808,rs181037786,rs1810409,rs181043659,rs181061311,rs181102373,rs181123832,rs181147976,rs181228895,rs181234043,rs181323978,rs181327294,rs181328744,rs181331605,rs181351585,rs181391356,rs181401012,rs181433987,rs181456019,rs181457007,rs181465864,rs181625077,rs181638386,rs181656704,rs181660837,rs181681711,rs181799329,rs181847676,rs181953293,rs181955323,rs182042907,rs182050355,rs182062821,rs182067540,rs182099203,rs182123284,rs182142459,rs182147391,rs182176273,rs182220387,rs182236863,rs182242179,rs182279726,rs182354223,rs182365415,rs182374128,rs182474612,rs182638928,rs182664784,rs182703797,rs182715663,rs182717047,rs182758767,rs182762142,rs182797726,rs182800839,rs182824002,rs182913063,rs182914436,rs183072816,rs183126248,rs183262438,rs183275501,rs183284883,rs183329478,rs183373739,rs183437272,rs183454354,rs183573306,rs183580834,rs183584970,rs183592265,rs183592282,rs183598386,rs183602551,rs183625579,rs183626011,rs183636932,rs183656600,rs183659992,rs183835324,rs183870490,rs183873547,rs183925660,rs183932492,rs183992200,rs184013510,rs184014551,rs184036080,rs184047632,rs184085522,rs184226016,rs184256493,rs184310712,rs184323052,rs184380232,rs184448518,rs184457480,rs184461968,rs184493578,rs184499217,rs184521079,rs184532517,rs184532602,rs184564161,rs184623296,rs184715349,rs184779466,rs184790378,rs184799938,rs184841253,rs184858199,rs185026744,rs185029966,rs185086436,rs185202958,rs185218606,rs185253328,rs185258146,rs185261108,rs185329421,rs185335398,rs185336796,rs185402678,rs185432062,rs185546762,rs185645284,rs185677226,rs185703255,rs185786994,rs185797624,rs185804689,rs185815291,rs185879234,rs185928231,rs185930571,rs185942821,rs186020251,rs186056696,rs186086112,rs186136027,rs186267636,rs186299895,rs186330663,rs186362479,rs186394752,rs186531609,rs186545288,rs186685462,rs186705913,rs186776726,rs186806007,rs186895700,rs186911322,rs186934976,rs186944544,rs186945376,rs186981640,rs186994862,rs187021251,rs187054192,rs187056880,rs187062794,rs187085604,rs187087847,rs187172941,rs187206102,rs187249123,rs187253446,rs187263962,rs187321276,rs187332829,rs187404225,rs187456088,rs187465153,rs187578073,rs187626194,rs187682429,rs187788381,rs187791487,rs187828939,rs187832325,rs187915770,rs187916585,rs188005439,rs188050900,rs188130904,rs188132291,rs188193024,rs188276558,rs188287564,rs188294127,rs188324305,rs188415185,rs188420220,rs188464278,rs188468885,rs188469763,rs188477780,rs188503509,rs188519947,rs188533188,rs188535998,rs188537014,rs188541069,rs188684668,rs188720494,rs188728603,rs188821040,rs188829956,rs188866172,rs188897509,rs188927667,rs188938411,rs188965297,rs188985383,rs189050354,rs189077562,rs189157643,rs189263309,rs189276908,rs189284170,rs189392553,rs189435786,rs189450235,rs189470393,rs189510461,rs189517387,rs189557218,rs189637373,rs189696299,rs189748553,rs189759430,rs189765123,rs189810977,rs189923225,rs189945354,rs189962826,rs189968560,rs190031436,rs190132676,rs190209371,rs190241571,rs190266554,rs190294212,rs190334019,rs190348433,rs190381520,rs190511992,rs190563101,rs190574220,rs190578407,rs190591481,rs190602308,rs190620207,rs190651679,rs190653746,rs190687153,rs190749986,rs190864449,rs190995135,rs191001942,rs191099449,rs191100394,rs191138270,rs191166480,rs191309288,rs191410686,rs191418775,rs191428054,rs191428408,rs191484901,rs1916016,rs1916026,rs191673640,rs191704156,rs191716524,rs191732434,rs191745354,rs191803796,rs191899339,rs191965904,rs191980950,rs192001453,rs192052572,rs192065416,rs192068965,rs192154913,rs192215139,rs192235572,rs192241823,rs192279420,rs192288072,rs192313544,rs192432005,rs192480209,rs192495191,rs192504994,rs192579351,rs192607504,rs192711016,rs192738973,rs192823182,rs192903495,rs192924107,rs192966511,rs192996573,rs193005298,rs193015765,rs193024329,rs193044516,rs193071103,rs193119387,rs193149046,rs193151949,rs193183348,rs193256178,rs193268187,rs193298136,rs1949696,rs1969616,rs1985560,rs1985852,rs199564457,rs199623203,rs199751095,rs199766882,rs199875645,rs199909221,rs199926354,rs199929341,rs200140005,rs200191425,rs200213676,rs200255252,rs200462152,rs200492200,rs200573860,rs2005948,rs200700417,rs200834804,rs200868372,rs200899193,rs201024346,rs201114894,rs201127336,rs201149472,rs201158983,rs201201704,rs201203482,rs201274525,rs201287111,rs201305646,rs201315049,rs201322553,rs201468075,rs2015174,rs2015620,rs201743928,rs201771994,rs201815694,rs201878375,rs201880696,rs201900317,rs202000253,rs202008400,rs202012713,rs202133237,rs202147930,rs202155196,rs2142476,rs2179016,rs2179017,rs2179018,rs2239302,rs2239303,rs2257551,rs2259214,rs2283468,rs2288509,rs2288510,rs2288511,rs2303797,rs2360169,rs2360170,rs2360171,rs2373846,rs2373847,rs2373848,rs2472684,rs2717673,rs2717677,rs2741905,rs2741925,rs28366060,rs28396197,rs28409522,rs28411974,rs28479644,rs28521795,rs28552715,rs28570261,rs28691083,rs28706300,rs28736331,rs28836000,rs3200942,rs34184287,rs34534990,rs34585329,rs35008759,rs35009020,rs35112650,rs35277189,rs35540464,rs35594155,rs36065681,rs367566588,rs367768348,rs367792590,rs367887447,rs367971459,rs367978899,rs368165590,rs368175191,rs368381981,rs368382185,rs368436668,rs368580571,rs368632678,rs368641673,rs368650776,rs368924345,rs368940793,rs368990821,rs369051493,rs369093137,rs369170083,rs369256321,rs369470815,rs369514466,rs369572101,rs369668633,rs369822640,rs369827518,rs369959614,rs370226158,rs370302447,rs370401708,rs370445915,rs370675181,rs370926875,rs371056092,rs371139860,rs371282960,rs371367489,rs371378612,rs371381564,rs371591533,rs371594433,rs371617278,rs371712424,rs371715196,rs371846237,rs371861367,rs371929877,rs372079191,rs372169306,rs372356572,rs372462348,rs372567988,rs372600078,rs372671084,rs372762523,rs373097001,rs373142361,rs373576705,rs373579098,rs373672311,rs373700552,rs373708957,rs373741188,rs373791531,rs373879693,rs373911383,rs374050288,rs374410111,rs374495297,rs374513335,rs374531741,rs3745442,rs374578748,rs374782062,rs374989526,rs375093075,rs375120103,rs375153756,rs375339854,rs375355403,rs375456710,rs375525688,rs375703779,rs375789084,rs375866084,rs375987055,rs376140907,rs376219500,rs376431331,rs376754319,rs376810259,rs376898135,rs376946666,rs376980631,rs377020176,rs377116392,rs377127117,rs377128066,rs377138112,rs377356683,rs377593083,rs377647645,rs377647974,rs377652123,rs377690718,rs377725852,rs377756720,rs3807305,rs3815956,rs3865210,rs3936752,rs4021843,rs41306984,rs41307029,rs41309437,rs41425447,rs4238845,rs4281841,rs4282553,rs4322666,rs4335755,rs4349147,rs4491485,rs4499212,rs4566136,rs4725925,rs4725926,rs4786371,rs4786375,rs4786376,rs4786377,rs4786378,rs4786379,rs4806752,rs4932187,rs4932188,rs4932189,rs527238385,rs527280728,rs527335685,rs527342993,rs527357113,rs527358166,rs527364961,rs527402221,rs527405009,rs527408662,rs527419131,rs527468797,rs527480131,rs527530187,rs527530952,rs527547130,rs527555587,rs527559179,rs527584357,rs527602462,rs527662555,rs527678172,rs527681045,rs527712941,rs527731035,rs527734247,rs527788520,rs527794858,rs527848914,rs527966256,rs528062881,rs528064342,rs528122973,rs528198933,rs528313049,rs528373839,rs528406616,rs528444618,rs528459808,rs528545949,rs528603346,rs528614488,rs528616269,rs528745761,rs528774737,rs528782679,rs528782954,rs528919157,rs529018052,rs529024487,rs529058872,rs529074357,rs529106012,rs529165894,rs529228641,rs529261282,rs529265990,rs529339909,rs529351182,rs529352822,rs529356471,rs529356616,rs529385202,rs529414205,rs529420414,rs529512334,rs529561809,rs529647297,rs529684316,rs529707443,rs529712078,rs529768220,rs529786694,rs529815012,rs529819738,rs529823832,rs529841904,rs529943853,rs529963912,rs530081335,rs530085127,rs530121112,rs530146795,rs530165607,rs530201869,rs530263418,rs530299976,rs530393613,rs530406831,rs530469064,rs530572384,rs530576474,rs530576652,rs530633084,rs530634331,rs530682773,rs530692609,rs530703377,rs530750616,rs530801872,rs530816658,rs530930910,rs531056788,rs531065318,rs531078415,rs531115156,rs531178378,rs531181157,rs531186167,rs531225317,rs531252422,rs531325604,rs531329127,rs531421316,rs531453029,rs531454044,rs531459171,rs531478120,rs531505867,rs531514125,rs531526410,rs531582681,rs531590507,rs531600758,rs531602281,rs531631149,rs531720029,rs531748863,rs531794921,rs531845289,rs531859869,rs531968190,rs531975150,rs531987408,rs532015847,rs532050114,rs532051802,rs532056120,rs532181419,rs532196716,rs532201606,rs532209617,rs532216538,rs532227017,rs532250279,rs532284957,rs532295452,rs532355415,rs532467952,rs532531205,rs532561099,rs532598593,rs532625459,rs532667761,rs532745801,rs532921080,rs532972436,rs533015474,rs533019078,rs533071521,rs533079912,rs533151599,rs533225431,rs533231072,rs533231426,rs533301224,rs533326159,rs533348332,rs533352657,rs533390842,rs533391588,rs533423519,rs533424084,rs533452405,rs533488342,rs533580801,rs533619642,rs533626803,rs533635971,rs533671748,rs533675051,rs533742045,rs533772538,rs533874575,rs533916132,rs533953690,rs533962265,rs533977075,rs534036951,rs534057777,rs534064833,rs534077718,rs534101948,rs534225950,rs534354039,rs534419255,rs534469654,rs534481909,rs534486715,rs534516347,rs534526432,rs534543825,rs534586474,rs534726665,rs534784058,rs534786266,rs534819849,rs534824133,rs534864975,rs534893761,rs534907796,rs534909071,rs534911019,rs534938404,rs534946431,rs535027795,rs535031776,rs535046806,rs535070465,rs535170828,rs535193221,rs535228234,rs535267991,rs535285248,rs535304069,rs535310715,rs535311391,rs535341571,rs535438991,rs535460065,rs535599476,rs535615070,rs535731264,rs535733330,rs535754548,rs535755038,rs535771830,rs535788545,rs535938308,rs535967428,rs535970097,rs535981063,rs536043670,rs536088972,rs536157416,rs536168018,rs536202068,rs536210438,rs536258737,rs536281481,rs536285111,rs536289790,rs536298418,rs536312536,rs536358877,rs536371290,rs536401967,rs536411319,rs536424912,rs536429003,rs536542810,rs536596399,rs536625172,rs536658926,rs536742192,rs536747616,rs536781748,rs536814898,rs536823718,rs536830358,rs536852010,rs536854116,rs536878581,rs536931118,rs536931982,rs536967365,rs536978219,rs537004313,rs537092002,rs537112655,rs537126908,rs537151817,rs537153104,rs537160805,rs537210101,rs537247857,rs537288348,rs537332605,rs537354219,rs537357957,rs537358745,rs537411473,rs537518604,rs537523635,rs537531773,rs537572082,rs537573247,rs537594252,rs537594525,rs537611430,rs537635212,rs537652733,rs537690773,rs537692078,rs537697469,rs537704743,rs537710300,rs537786166,rs537809242,rs537898107,rs537905488,rs537970843,rs537980574,rs538013797,rs538030851,rs538151012,rs538158985,rs538181989,rs538230756,rs538283365,rs538300362,rs538318893,rs538335338,rs538435853,rs538472584,rs538529803,rs538531068,rs538547161,rs538596603,rs538614040,rs538671253,rs538671986,rs538675342,rs538692560,rs538732773,rs538773046,rs538777734,rs538819711,rs538884422,rs538923592,rs538969312,rs538977484,rs538994456,rs539003777,rs539076561,rs539116184,rs539139651,rs539174991,rs539295865,rs539306975,rs539331940,rs539340386,rs539365905,rs539390111,rs539412888,rs539514034,rs539527589,rs539533027,rs539587588,rs539626355,rs539684284,rs539720802,rs539739342,rs539743257,rs539803827,rs539830612,rs539960808,rs539962880,rs539964663,rs540007307,rs540020176,rs540083943,rs540242101,rs540338831,rs540450617,rs540513838,rs540547487,rs540586369,rs540618836,rs540730436,rs540782139,rs540797678,rs540801353,rs540860485,rs540860623,rs540925446,rs540941402,rs540985058,rs540995559,rs541032664,rs541125156,rs541125504,rs541129014,rs541184024,rs541186441,rs541190693,rs541196338,rs541224037,rs541230367,rs541259667,rs541361665,rs541380029,rs541415850,rs541457892,rs541471302,rs541511099,rs541532585,rs541538618,rs541540617,rs541550493,rs541572647,rs541780987,rs541793938,rs541819227,rs541842479,rs541923186,rs541927223,rs541942049,rs541968299,rs542042881,rs542112468,rs542126615,rs542149209,rs542188968,rs542276331,rs542294530,rs542453211,rs542508183,rs542546878,rs542587388,rs542621472,rs542740948,rs542755877,rs542826349,rs542850109,rs542905673,rs542909683,rs543110328,rs543140015,rs543150509,rs543152601,rs543196166,rs543208601,rs543240298,rs543248846,rs543297725,rs543370287,rs543381799,rs543381894,rs543418438,rs543491245,rs543493681,rs543511707,rs543512335,rs543525368,rs543532332,rs543539715,rs543539750,rs543549992,rs543567324,rs543573026,rs543576257,rs543589650,rs543594990,rs543721750,rs543754704,rs543777288,rs543863317,rs543972738,rs543993209,rs544037299,rs544082089,rs544109745,rs544158862,rs544260042,rs544281924,rs544442723,rs544518800,rs544527738,rs544536235,rs544539306,rs544563577,rs544580531,rs544630269,rs544645313,rs544645643,rs544651198,rs544693693,rs544707352,rs544721581,rs544728575,rs544833080,rs544847417,rs544891162,rs544896026,rs544921366,rs544926410,rs544996801,rs544996933,rs544998582,rs545066775,rs545070848,rs545094709,rs545126722,rs545151656,rs545161524,rs545231968,rs545235650,rs545281870,rs545340465,rs545359372,rs545386943,rs545397258,rs545452587,rs545471621,rs545489167,rs545511197,rs545523629,rs545577900,rs545598408,rs545649308,rs545718391,rs545754153,rs545773569,rs545842998,rs545845525,rs545856488,rs545895111,rs545928446,rs546012327,rs546156360,rs546306603,rs546315384,rs546321283,rs546322818,rs546359499,rs546491952,rs546493877,rs546527693,rs546577257,rs546658820,rs546838428,rs546929428,rs546980011,rs546981833,rs546989400,rs547000591,rs547034577,rs547035171,rs547152599,rs547166181,rs547169975,rs547170269,rs547204969,rs547245962,rs547263997,rs547285276,rs547343524,rs547409719,rs547425086,rs547462668,rs547475306,rs547526540,rs547592102,rs547652608,rs547664272,rs547687925,rs547690519,rs547754804,rs547780335,rs547812956,rs547829248,rs547870907,rs547907691,rs547917821,rs547923728,rs547924772,rs547936886,rs548063318,rs548113302,rs548134473,rs548161069,rs548161122,rs548238146,rs548327410,rs548340205,rs548346046,rs548349649,rs548382799,rs548423229,rs548655374,rs548680340,rs548707027,rs548709270,rs548732466,rs548740339,rs548778513,rs548837770,rs548854691,rs548855253,rs548874425,rs549067144,rs549120403,rs549219226,rs549220535,rs549263200,rs549292995,rs549458834,rs549490443,rs549520407,rs549529689,rs549598488,rs549640875,rs549647482,rs549736995,rs549795181,rs549835108,rs549841260,rs549850866,rs549854961,rs549877523,rs549928890,rs549942101,rs549976496,rs550081721,rs550083159,rs550120098,rs550121844,rs550125289,rs550181786,rs550183931,rs550198381,rs550209572,rs550234905,rs550269876,rs550294026,rs550308725,rs550314718,rs550327186,rs550358709,rs550374607,rs550411708,rs550420000,rs550437620,rs550455058,rs550472176,rs550499185,rs550563921,rs550575153,rs550636763,rs550637917,rs550713975,rs550727388,rs550736863,rs550743913,rs550945646,rs550970155,rs550984387,rs551029747,rs551047579,rs551071656,rs551093319,rs551133806,rs551165277,rs551205233,rs551228787,rs551258596,rs551264826,rs551268761,rs551296213,rs551316894,rs551352847,rs551375461,rs551525801,rs551556482,rs551646613,rs551650432,rs551658857,rs551740439,rs551757216,rs551801940,rs551846437,rs551858607,rs551924329,rs551977580,rs552019866,rs552029595,rs552041036,rs552051644,rs552054428,rs552058010,rs552062455,rs552106853,rs552113768,rs552120682,rs552156319,rs552181203,rs552182186,rs552242478,rs552319534,rs552331289,rs552370293,rs552372060,rs552374006,rs552381632,rs552424610,rs552510178,rs552550721,rs552568750,rs552594441,rs552631968,rs552644708,rs552686113,rs552704128,rs552737168,rs552758743,rs552762702,rs552860072,rs552900144,rs552979444,rs553046226,rs553051385,rs553074432,rs553178477,rs553298672,rs553337429,rs553349214,rs553354716,rs553396633,rs553414000,rs553421960,rs553459406,rs553475122,rs553492088,rs553494428,rs553562287,rs553569649,rs553696355,rs553749551,rs553758569,rs553811571,rs553893745,rs553909789,rs554080535,rs554389718,rs554456061,rs554485198,rs554497997,rs554511139,rs554518964,rs554540610,rs554543753,rs554548935,rs554606561,rs554668510,rs554693141,rs554768955,rs554787434,rs554829310,rs554840675,rs554888490,rs554917945,rs554968423,rs554970607,rs554992115,rs555001521,rs555017525,rs555055788,rs555082297,rs555092178,rs555109614,rs555143181,rs555208819,rs555242010,rs555268457,rs555305454,rs555312188,rs555328274,rs555343282,rs555359277,rs555364864,rs555410937,rs555441503,rs555487359,rs555531841,rs555585297,rs555613516,rs555628536,rs555694354,rs555721095,rs555735585,rs555739287,rs555799877,rs555819712,rs555980973,rs556000948,rs556015637,rs556041988,rs556110863,rs556125629,rs556128305,rs556187381,rs556198331,rs556206733,rs556238179,rs556439961,rs556502544,rs556513155,rs556593474,rs556618093,rs556623022,rs556641740,rs556693235,rs556729762,rs556754874,rs556801564,rs556818721,rs556861891,rs556879825,rs556887740,rs556894238,rs556921671,rs556924545,rs556944810,rs556945142,rs556969154,rs556970978,rs557023200,rs557049904,rs557066075,rs557080900,rs557106102,rs557141557,rs557142377,rs557324472,rs557332990,rs557353155,rs557413709,rs557451943,rs55747135,rs557543904,rs55756224,rs557613853,rs557636474,rs557637587,rs557667508,rs557715375,rs557747862,rs557906235,rs557940160,rs557963004,rs558195134,rs55821597,rs558222337,rs558282790,rs558389565,rs558411080,rs558418680,rs558444940,rs558478452,rs558479957,rs558521341,rs558554632,rs55857639,rs558594547,rs558595449,rs558614402,rs558622463,rs558627646,rs558659424,rs558677994,rs55877319,rs558812243,rs558882193,rs558899233,rs558921086,rs558971749,rs559031069,rs559064691,rs559076548,rs559090050,rs559140229,rs559201587,rs559238529,rs559248385,rs559250238,rs559280995,rs559291582,rs559356378,rs559369328,rs559446213,rs55945643,rs559494718,rs559532077,rs559547221,rs559578329,rs559639164,rs559715348,rs559730218,rs559799297,rs559850454,rs559860342,rs559864134,rs559926260,rs559986552,rs560133126,rs560150781,rs560239041,rs560263222,rs560277679,rs560288949,rs560289203,rs560307855,rs560319602,rs560329491,rs560489778,rs560499067,rs560546534,rs560593780,rs560602450,rs560648032,rs560654247,rs560683995,rs560711377,rs560726354,rs56078374,rs560789185,rs560810333,rs560812582,rs560854789,rs560877656,rs560879930,rs560928031,rs560953651,rs560953910,rs560970199,rs561039715,rs561069798,rs561075523,rs561093908,rs561111395,rs561138983,rs56115715,rs561163804,rs561183324,rs561216591,rs561227687,rs561282274,rs561326006,rs561371637,rs561376125,rs56138121,rs561390534,rs561390919,rs561395693,rs561537410,rs561591197,rs561678440,rs561679671,rs561749868,rs562134044,rs562143430,rs562144333,rs562169433,rs562201611,rs562268367,rs562273245,rs562283567,rs562309287,rs562315373,rs562355544,rs56235931,rs56251265,rs562532915,rs562535832,rs562568118,rs562576000,rs562621141,rs562694351,rs562723687,rs562733013,rs562769924,rs562786582,rs56279394,rs562816763,rs562861626,rs562877246,rs562916844,rs562920318,rs563017874,rs563022665,rs563042084,rs563057074,rs563059610,rs563084536,rs563098871,rs563103346,rs563122212,rs563129148,rs563139997,rs563153434,rs563166242,rs563271250,rs563273013,rs563290217,rs563310986,rs563326723,rs563327889,rs563338688,rs563456560,rs563477566,rs563479436,rs563495819,rs563672885,rs563679072,rs563696812,rs563758798,rs563760115,rs563855068,rs563918371,rs563950113,rs564070722,rs564087165,rs564095553,rs564138748,rs564184784,rs564397562,rs564411530,rs564506712,rs564516107,rs564562220,rs564598696,rs564686050,rs564720574,rs564725176,rs564737206,rs564747173,rs564749602,rs564757060,rs564758914,rs564786927,rs564810672,rs564869217,rs564880438,rs564912622,rs564927458,rs564933712,rs564957315,rs565021436,rs565075696,rs565077122,rs565085341,rs565087439,rs565097453,rs565150422,rs565228417,rs565305448,rs565309594,rs565396413,rs565421296,rs565501943,rs565515615,rs565554579,rs565655693,rs565678247,rs565806938,rs565809053,rs565812422,rs565846725,rs565869751,rs565872324,rs565911320,rs565931544,rs565939081,rs565952649,rs565954171,rs565954211,rs565969065,rs565993125,rs566053036,rs566090154,rs566133790,rs566141950,rs566159951,rs566161885,rs566194164,rs566194750,rs566225537,rs566245056,rs566282425,rs566322398,rs566355382,rs566365930,rs566387827,rs566407704,rs566414690,rs566531196,rs566548333,rs566550660,rs566573100,rs566589555,rs566591556,rs566613270,rs566650314,rs566693602,rs566802763,rs566873192,rs566880565,rs566927128,rs566932030,rs566951250,rs566961423,rs566990145,rs566990662,rs567088909,rs567102194,rs567134448,rs567140984,rs567141067,rs567214770,rs567221947,rs567269635,rs567291613,rs567315892,rs567372559,rs56741406,rs567468288,rs567509908,rs567527020,rs567643940,rs567705278,rs567725528,rs567727150,rs567779757,rs567782934,rs567846531,rs567866704,rs567880168,rs567910877,rs567924343,rs567928017,rs567928304,rs568058417,rs568181037,rs568251357,rs568269177,rs568349400,rs568350916,rs568374894,rs568445889,rs568463606,rs568484681,rs568521154,rs568563357,rs568566734,rs568577736,rs568612316,rs568637184,rs568665648,rs568676892,rs568875980,rs568891964,rs568904515,rs568978216,rs568986963,rs569013797,rs569017660,rs569027524,rs569041427,rs569286728,rs569305628,rs569333579,rs569365976,rs569430018,rs569483788,rs569609424,rs569647745,rs569647832,rs56964926,rs569672139,rs569718093,rs569772424,rs569780964,rs569785443,rs569808935,rs569898070,rs569936515,rs569955636,rs569991029,rs570025736,rs570031608,rs570106219,rs570162831,rs570192486,rs570207134,rs570224409,rs570243383,rs570258962,rs570262817,rs570334137,rs570334290,rs570335019,rs570347148,rs570349757,rs570438062,rs570448809,rs570621792,rs570645622,rs570671985,rs570689083,rs570712602,rs570727825,rs570734712,rs570752039,rs570822316,rs570856591,rs570885235,rs570891959,rs570892637,rs570892680,rs570897371,rs570921082,rs570945705,rs570953847,rs570958723,rs570971763,rs571042681,rs571045160,rs571047105,rs571131054,rs571132965,rs571154457,rs571178232,rs571219530,rs571297370,rs571347930,rs571352866,rs571369564,rs571380001,rs571393997,rs571395997,rs571419074,rs571551782,rs571592353,rs571699259,rs571757724,rs571781430,rs571807430,rs571828447,rs571901196,rs571934452,rs571943027,rs571946315,rs571960209,rs571974162,rs572021428,rs572032539,rs572069577,rs572079053,rs572088365,rs572096231,rs572119243,rs572123853,rs572134419,rs572147165,rs572181523,rs572208951,rs572220099,rs572307393,rs572342065,rs572388658,rs572391823,rs572439226,rs572457601,rs572535988,rs572568049,rs572602767,rs572603805,rs572623104,rs572624308,rs572657044,rs572683548,rs572750138,rs572784695,rs572811774,rs572845411,rs572954484,rs573030048,rs573056709,rs573138505,rs573177785,rs573179124,rs573192809,rs573193138,rs573277849,rs573289655,rs573362108,rs573436846,rs573508288,rs573527980,rs573538712,rs573551603,rs573561583,rs573645242,rs573699289,rs573705781,rs573715350,rs573733326,rs573832256,rs573870570,rs574071101,rs574075900,rs574088211,rs574152325,rs574191711,rs574289024,rs574317412,rs574325408,rs574342028,rs574429342,rs574452394,rs574465801,rs574476742,rs574544237,rs574550411,rs574564850,rs574572701,rs574594376,rs574601205,rs574712502,rs574753063,rs574792661,rs574916397,rs574938189,rs575000092,rs575002602,rs575029845,rs575043472,rs575133841,rs575141136,rs575239962,rs575248359,rs575364162,rs575384035,rs575415412,rs575463078,rs575504644,rs575525863,rs575599438,rs575642328,rs575665500,rs575765458,rs575822176,rs575836330,rs575874150,rs575876859,rs575964937,rs576022348,rs576022371,rs576060778,rs576103449,rs576139981,rs576227990,rs576296906,rs576298005,rs576307533,rs576350788,rs576394853,rs576413510,rs576429422,rs576488993,rs576498531,rs576739690,rs576803799,rs576829560,rs576840927,rs576875463,rs576887321,rs576938844,rs576957559,rs576976197,rs576993609,rs577018777,rs577039732,rs577105417,rs577157943,rs577184053,rs577198356,rs577247041,rs577291399,rs577352964,rs577364520,rs577415751,rs577472851,rs577475841,rs577556127,rs577576361,rs577592655,rs577745764,rs577777929,rs577808578,rs577821357,rs577833033,rs577837458,rs577841139,rs577845748,rs577874478,rs577891506,rs577948254,rs578004059,rs578122501,rs578160655,rs578176033,rs578195629,rs578237259,rs58530056,rs587684956,rs587756094,rs58992715,rs59173546,rs59188950,rs59391527,rs59581413,rs59904020,rs60008421,rs60162244,rs60321107,rs60830228,rs61199880,rs61421071,rs61733732,rs62023331,rs62034638,rs62490360,rs62490361,rs6464090,rs6474389,rs6496514,rs6496515,rs6496516,rs6509003,rs6952685,rs6960820,rs6965316,rs6971136,rs71384682,rs71403945,rs7171351,rs7171371,rs7172522,rs7180509,rs7180813,rs7181746,rs7252800,rs7257558,rs7257844,rs72763862,rs72763874,rs72772529,rs72772545,rs73163503,rs73321138,rs73461567,rs73461581,rs73461582,rs73465635,rs73465636,rs73465639,rs73465641,rs73465643,rs73465650,rs73465651,rs73476552,rs73476554,rs73490429,rs73490443,rs73490458,rs73490461,rs73549187,rs73549188,rs73550668,rs73622143,rs73727375,rs73727376,rs73936525,rs74005582,rs74005583,rs74028190,rs74028194,rs74251187,rs74392757,rs74528267,rs74544881,rs74553821,rs74608529,rs74645650,rs74908949,rs74966968,rs75079208,rs75195349,rs75543532,rs75669139,rs75671935,rs75757471,rs75809617,rs75828006,rs75836598,rs760412,rs760413,rs76058489,rs76194319,rs76279170,rs76496796,rs76718889,rs76734442,rs76806131,rs76860269,rs76873431,rs77058843,rs77118307,rs77456691,rs77518826,rs77597237,rs77605769,rs77623240,rs77627982,rs77850306,rs7786504,rs77936618,rs7795747,rs77992952,rs7799727,rs78198116,rs78284739,rs78344412,rs78410470,rs78486627,rs78487435,rs78516090,rs78547364,rs78553379,rs78749365,rs78775372,rs78900700,rs78991116,rs79018933,rs79019620,rs79113438,rs79117480,rs79123247,rs79203558,rs79410495,rs79447238,rs79725225,rs79861378,rs79900201,rs79908194,rs79911897,rs79974274,rs801622,rs801623,rs80234322,rs8023533,rs8025352,rs8025437,rs8025499,rs8032113,rs8032819,rs80336666,rs8037370,rs8038865,rs8041113,rs8041679,rs8041687,rs8044503,rs8109192,rs8109784,rs8109959,rs8110305,rs8113339,rs8113686,rs882520,rs891168,rs957370,rs9788940,rs9928554,rs9931409,rs9936710,rs9939757	ARHGEF1,BACH2,BATF,GIMAP6,IRF5,ISG20,LAIR1,POLB,TBC1D22A,ZSCAN10
Mouse Phenotype Single KO	MP:0008213	absent immature B cells	1	0	0	0	16.5793	163.759	2715	0.00147479	0.0244509	1110	0.0350622	1	0.28631	3.0294	1.32039	4	12	0.00195982	0.333333	rs10215297,rs10216316,rs10230193,rs10236879,rs10237313,rs10237442,rs10239000,rs10240938,rs10244023,rs10248903,rs10251739,rs10251980,rs10254237,rs10261758,rs10262731,rs10263046,rs10264390,rs10265042,rs10269380,rs10274403,rs10278451,rs10899750,rs111310729,rs111515702,rs111580728,rs111649219,rs11185603,rs111862430,rs111883543,rs111893269,rs111924373,rs111930280,rs111974624,rs112026687,rs112089976,rs112178157,rs112288858,rs112580282,rs112639939,rs112662871,rs112711179,rs112856347,rs113024657,rs113125091,rs113252707,rs113266752,rs113429444,rs113466908,rs113615265,rs113719577,rs113738164,rs113829691,rs113829971,rs113830013,rs113962761,rs114040967,rs114047882,rs114097008,rs114104866,rs114128428,rs114130716,rs114171828,rs114171948,rs114203832,rs114253138,rs114253315,rs114301468,rs114306804,rs114366872,rs114373434,rs114402519,rs114468627,rs114480719,rs114482836,rs114486409,rs114490849,rs114601552,rs114611828,rs114625956,rs114729294,rs114756548,rs114809449,rs114812103,rs114825959,rs114837160,rs114837302,rs114854746,rs114864382,rs114866292,rs114920551,rs115080599,rs115114899,rs115157987,rs115356439,rs115359614,rs115427635,rs115431896,rs115475674,rs115476644,rs11552046,rs11552047,rs115524433,rs115528298,rs115538632,rs115559444,rs115614569,rs115619064,rs115629318,rs115631520,rs115674767,rs115736923,rs115737281,rs115766344,rs115872748,rs115940177,rs115940182,rs115999984,rs116048049,rs116049002,rs116088708,rs116120564,rs116136264,rs116193494,rs116197220,rs116226362,rs116259415,rs116274732,rs116341609,rs116350688,rs116433336,rs116556348,rs116585925,rs116589989,rs116590379,rs116675805,rs116736862,rs116746870,rs116780902,rs116812842,rs116830332,rs116925114,rs116931600,rs116949712,rs116978327,rs117032309,rs117083015,rs117111762,rs117137623,rs117138578,rs117145015,rs117216446,rs117224409,rs117245555,rs117288656,rs117309612,rs117364644,rs117381919,rs117383894,rs117421106,rs117503895,rs117523756,rs117624261,rs117625696,rs11763774,rs11765490,rs11765988,rs11766800,rs11770117,rs11773853,rs117740019,rs117923693,rs117930667,rs117963681,rs117982830,rs118050676,rs118132182,rs11881346,rs11978267,rs11980379,rs11980407,rs12112419,rs12112451,rs12113897,rs12531349,rs12532576,rs12533431,rs12534206,rs12534526,rs12535775,rs12538151,rs12668621,rs12669559,rs12670555,rs12671734,rs12671752,rs12718258,rs12718262,rs12718263,rs12718597,rs12718598,rs12718730,rs12718785,rs12719019,rs12719039,rs12719041,rs13223507,rs13234307,rs137862079,rs137929177,rs138064643,rs138075277,rs138162876,rs138194211,rs138230007,rs138248289,rs138305051,rs138310028,rs138316853,rs138351740,rs138406083,rs138433843,rs138441177,rs138505447,rs138530697,rs138552384,rs138576804,rs138580865,rs138584870,rs138592618,rs138660194,rs138731105,rs138787064,rs138791249,rs138818054,rs138861710,rs138871994,rs138873086,rs138915368,rs138985536,rs139000471,rs139020510,rs139121449,rs139171936,rs139198218,rs139220459,rs139287206,rs139338151,rs139396710,rs139414295,rs139428375,rs139501051,rs139521142,rs139538733,rs139538883,rs139577600,rs139625327,rs139714456,rs139728336,rs139748704,rs139788176,rs139828509,rs139912858,rs139953631,rs139958567,rs139967398,rs139978866,rs139988365,rs139996609,rs140092059,rs140151380,rs140170005,rs140186487,rs140192493,rs140245739,rs140251913,rs140267065,rs140272314,rs140313321,rs140335478,rs140370692,rs140383307,rs140393524,rs140422260,rs140517968,rs140547015,rs140547755,rs140570652,rs140573600,rs140685668,rs140741883,rs140745611,rs140754802,rs140757035,rs140789437,rs140795324,rs140795460,rs140831632,rs140867940,rs140870718,rs140935300,rs141050900,rs141145304,rs141247920,rs141270828,rs141280845,rs141299359,rs141303544,rs141354284,rs141370616,rs141399459,rs141403794,rs141425511,rs141448312,rs141501326,rs141521404,rs141550135,rs141557279,rs141565269,rs141622687,rs141684559,rs141727094,rs141732494,rs141746258,rs141752361,rs141806892,rs141822074,rs141934393,rs141953975,rs141976178,rs142067246,rs142076336,rs142152641,rs142158929,rs142201628,rs142229359,rs142243649,rs142245223,rs142283011,rs142343791,rs142407845,rs142423625,rs142506194,rs142538590,rs142604624,rs142625263,rs142644210,rs142646726,rs142705244,rs142725818,rs142753427,rs142756863,rs142798832,rs142801511,rs142802254,rs142822910,rs1428922,rs142894439,rs142916520,rs142920767,rs142930711,rs143020290,rs143100625,rs143119914,rs143198353,rs143227475,rs143243161,rs143307085,rs143356916,rs143371874,rs143399277,rs143413463,rs143432753,rs143537384,rs143640432,rs143656325,rs143664139,rs143733319,rs143746839,rs143776190,rs143814770,rs143843239,rs143873734,rs143892504,rs143983024,rs143984880,rs144022871,rs144086728,rs144104185,rs144213224,rs144217995,rs144220483,rs144228407,rs144259188,rs144267394,rs144321495,rs144368013,rs144387056,rs144420422,rs144424252,rs144428483,rs144444118,rs144530676,rs144587273,rs144599249,rs144603668,rs144610266,rs144649160,rs144661212,rs144724360,rs144758984,rs144763889,rs144771085,rs144789515,rs144910914,rs144962525,rs144981032,rs144995655,rs145004176,rs145014645,rs145048215,rs145053902,rs145080092,rs145086785,rs145129164,rs145145219,rs145204816,rs145243671,rs145245159,rs145247192,rs145366605,rs145390785,rs145405528,rs145406085,rs145434878,rs145528745,rs145532105,rs145541181,rs145624248,rs1456894,rs145756791,rs145758909,rs145820482,rs145862562,rs145877818,rs145879021,rs145884905,rs145915304,rs145932099,rs145957818,rs145964662,rs145986607,rs146039903,rs146051085,rs146053837,rs146163449,rs146176206,rs146243826,rs146263286,rs146284940,rs146393350,rs146403817,rs146404101,rs146438149,rs146584329,rs146586725,rs146596572,rs146597386,rs146702765,rs146715116,rs146786868,rs146835112,rs146835311,rs146877739,rs146917510,rs146985454,rs147173768,rs147176453,rs147186920,rs147186983,rs147246043,rs147279345,rs147281737,rs147291925,rs147341185,rs147377110,rs147378220,rs147447155,rs147482061,rs147492068,rs147552914,rs147562511,rs147599243,rs147638543,rs147648527,rs147648554,rs147750691,rs147751374,rs147761122,rs147856841,rs148012193,rs148046506,rs148108818,rs148225940,rs148288992,rs148318908,rs148322333,rs148373129,rs148382178,rs148431346,rs148479079,rs148484733,rs148547276,rs148569518,rs148623773,rs148629574,rs148691558,rs148694118,rs148745500,rs148876058,rs148936132,rs148938799,rs148949190,rs148999039,rs149002060,rs149007767,rs149023871,rs149085263,rs149094417,rs149147987,rs149158165,rs149212265,rs149222116,rs149261999,rs149313604,rs149379163,rs149410938,rs149421572,rs149468130,rs149494707,rs149526238,rs149560799,rs149579166,rs149588687,rs149621068,rs149664065,rs149717492,rs149723334,rs149778028,rs149785519,rs149863489,rs149876253,rs149928502,rs149929838,rs149935863,rs149985644,rs150022331,rs150049054,rs150082160,rs150088851,rs150124479,rs150178273,rs150188235,rs150237572,rs150250164,rs150300976,rs150385329,rs150420550,rs150440917,rs150449502,rs150499783,rs150553595,rs150563281,rs150637828,rs150640087,rs150667130,rs150701599,rs150702858,rs150711167,rs150764854,rs150774351,rs150825899,rs150857039,rs150880060,rs150913064,rs150956548,rs151009992,rs151071347,rs151073556,rs151078382,rs151114892,rs151117035,rs151131492,rs151219877,rs151229473,rs151236047,rs151287572,rs17133807,rs17552787,rs17553022,rs17732298,rs180724708,rs180814079,rs180818491,rs180829767,rs180846835,rs180879913,rs180943065,rs180958321,rs180966530,rs180969166,rs180977271,rs181026438,rs181042284,rs181087566,rs181135669,rs181140037,rs181140583,rs181167343,rs181171246,rs181178288,rs181292090,rs181292836,rs181297880,rs181303179,rs181321683,rs181556696,rs181579832,rs181684087,rs181708306,rs181713887,rs181717671,rs181767765,rs181782643,rs181782792,rs181790436,rs181794091,rs181869277,rs181937840,rs181970120,rs182139679,rs182155795,rs182239124,rs182407197,rs182416303,rs182440659,rs182455120,rs182459719,rs182465108,rs182477070,rs182479115,rs182509893,rs182579240,rs182585664,rs182615515,rs182686831,rs182693241,rs182818927,rs182828792,rs182882228,rs183014567,rs183025946,rs183026381,rs183046754,rs183061022,rs183067308,rs183156225,rs183239536,rs183246171,rs183264036,rs183281353,rs183305225,rs183308300,rs183310713,rs183317095,rs183333707,rs183471829,rs183482949,rs183574959,rs183650986,rs183734239,rs183755788,rs183758198,rs183776360,rs183793524,rs183816569,rs183896846,rs183906269,rs183912559,rs183917519,rs183923079,rs183929672,rs183971173,rs184035716,rs184055067,rs184059688,rs184074848,rs184103236,rs184288274,rs184367639,rs184483684,rs184536840,rs184547207,rs184665037,rs184671050,rs184680917,rs184686697,rs184691023,rs184698776,rs184710845,rs184784551,rs184830076,rs184835043,rs184892856,rs184901643,rs184974408,rs184978624,rs184982136,rs184985150,rs184989527,rs185086332,rs185103198,rs185250792,rs185344203,rs185497570,rs185497802,rs185503648,rs185624754,rs185632110,rs185638164,rs185653406,rs185661966,rs185674759,rs185676291,rs185689444,rs185700378,rs185767150,rs185778742,rs185781305,rs185785876,rs185812475,rs185818034,rs185818295,rs185926291,rs186203173,rs186209277,rs186217284,rs186224998,rs186312074,rs186330093,rs186330419,rs186349835,rs186381033,rs186384121,rs186467357,rs186478686,rs186491147,rs186579659,rs186585023,rs186618709,rs186635705,rs186645860,rs186662689,rs186666340,rs186676414,rs186764492,rs186771834,rs186792975,rs186796161,rs186801066,rs186807222,rs187121523,rs187144742,rs187162057,rs187172721,rs187180639,rs187248689,rs187263035,rs187354498,rs187368124,rs187370778,rs187395230,rs187441061,rs187512487,rs187514127,rs187574237,rs187598215,rs187620654,rs187702970,rs187743942,rs187768390,rs187841565,rs187871869,rs187873073,rs188035411,rs188052629,rs188053388,rs188057238,rs188063626,rs188089903,rs188124650,rs188158223,rs188179331,rs188183303,rs188199085,rs188210747,rs188215597,rs188224448,rs188229712,rs188257517,rs188391894,rs188394651,rs188420029,rs188484343,rs188486578,rs188526760,rs188662436,rs188688407,rs188689994,rs188766460,rs188766719,rs188952662,rs188962785,rs188969641,rs189055835,rs189077467,rs189087893,rs189097886,rs189098947,rs189161355,rs189178543,rs189196920,rs189199296,rs189379369,rs189480994,rs189495235,rs189624549,rs189757940,rs189766726,rs189792539,rs189795092,rs189807436,rs189854139,rs189937880,rs190003484,rs190010446,rs190012296,rs190138006,rs190165569,rs190170135,rs190247047,rs190423866,rs190432543,rs190436597,rs190442477,rs190443043,rs190449369,rs190457732,rs190579800,rs190590905,rs190670639,rs190700886,rs190706624,rs190721675,rs190730061,rs190786099,rs190815823,rs190821783,rs190842457,rs190993821,rs191041973,rs191061408,rs191071806,rs191077746,rs191082772,rs191109372,rs191241623,rs191257191,rs191261784,rs191276663,rs191335546,rs191336126,rs191391314,rs191440878,rs191466741,rs191482463,rs191485422,rs191489662,rs191507255,rs191507281,rs191512110,rs191513830,rs191517089,rs191520047,rs191524366,rs191524388,rs191552085,rs191625673,rs191640536,rs191660592,rs191743776,rs191788064,rs191818979,rs191897837,rs191944932,rs191952809,rs191963067,rs192102690,rs192102914,rs192154378,rs192177559,rs192190465,rs192200490,rs192253689,rs192272185,rs192300988,rs192354004,rs192388864,rs192388865,rs192402109,rs192442763,rs192452226,rs192528534,rs192559631,rs192575299,rs192665268,rs192692082,rs192747032,rs192772337,rs192774280,rs192774384,rs192802980,rs192833726,rs192876493,rs192884772,rs192963306,rs192969791,rs193009662,rs193108926,rs193132836,rs193175753,rs193179233,rs193179683,rs193184477,rs193225462,rs200221766,rs201696871,rs2398566,rs28450500,rs28462675,rs28625633,rs28636766,rs28696237,rs28727308,rs28733769,rs34175022,rs34181857,rs34222340,rs34243680,rs34695362,rs34754739,rs34919759,rs34967960,rs35042793,rs35487792,rs35803603,rs35985210,rs36178128,rs367599870,rs367824713,rs368234741,rs368237369,rs368258512,rs368270734,rs368579415,rs368952011,rs368985788,rs369017753,rs369391123,rs369610193,rs369619098,rs369909553,rs370493485,rs370731520,rs370959995,rs371066644,rs371184689,rs371384503,rs371390589,rs371862235,rs372289008,rs372433515,rs372440650,rs372575848,rs372755741,rs373090787,rs373243817,rs373276212,rs373570750,rs373771448,rs373821688,rs374084018,rs374337198,rs374464046,rs374471609,rs374716385,rs375472327,rs375549375,rs375655870,rs376165675,rs376315359,rs376480456,rs376574138,rs376850126,rs376875266,rs376888517,rs376909158,rs377177097,rs377715297,rs4077492,rs41320844,rs4132098,rs41358848,rs41384549,rs41396646,rs41414045,rs41470650,rs41512651,rs41530547,rs4385425,rs4618649,rs4750566,rs4917014,rs527276703,rs527278025,rs527301176,rs527329828,rs527348234,rs527350798,rs527387842,rs527484865,rs527518643,rs527532536,rs527583513,rs527583573,rs527596787,rs527693602,rs527694167,rs527707231,rs527741360,rs527753890,rs527843891,rs527884575,rs527901026,rs527970803,rs527999618,rs528027260,rs528029937,rs528065014,rs528121516,rs528146292,rs528326257,rs528357331,rs528378672,rs528381056,rs528388003,rs528433717,rs528453679,rs528458663,rs528483046,rs528502169,rs528608578,rs528615343,rs528633397,rs528679506,rs528740702,rs528790579,rs528833894,rs528845565,rs528855138,rs528859224,rs528898312,rs529042082,rs529192167,rs529214139,rs529372966,rs529373011,rs529396732,rs529437762,rs529460266,rs529461073,rs529484893,rs529536430,rs529556736,rs529609965,rs529621167,rs529653750,rs529704474,rs529741343,rs529778821,rs529816252,rs529843036,rs529868457,rs529990975,rs530006552,rs530010075,rs530031525,rs530052123,rs530054564,rs530078190,rs530131372,rs530193140,rs530207664,rs530236870,rs530292782,rs530328491,rs530375019,rs530408521,rs530414444,rs530436760,rs530509570,rs530544672,rs530553019,rs530562145,rs530599126,rs530630293,rs530631744,rs530665989,rs530795173,rs530829809,rs530862035,rs530879712,rs530883022,rs530884511,rs530884918,rs530942202,rs530950473,rs530981824,rs531082935,rs531134905,rs531135862,rs531138042,rs531172183,rs531186173,rs531211977,rs531230737,rs531247453,rs531309995,rs531348009,rs531464050,rs531537150,rs531575835,rs531608358,rs531608782,rs531636536,rs531637815,rs531750048,rs531812457,rs531897632,rs531899493,rs531903096,rs531927831,rs531949286,rs531964060,rs531990839,rs532018893,rs532026510,rs532043620,rs532054081,rs532109295,rs532183043,rs532206192,rs532206449,rs532236521,rs532256774,rs532281726,rs532289036,rs532293656,rs532366595,rs532430954,rs532440537,rs532471096,rs532494924,rs532522378,rs532536237,rs532673193,rs532723665,rs532739843,rs532757244,rs532793728,rs532907472,rs532963786,rs532964885,rs532966724,rs532977609,rs533007603,rs533038763,rs533071987,rs533082862,rs533203245,rs533208448,rs533250641,rs533302435,rs533383150,rs533414714,rs533444221,rs533541210,rs533543423,rs533558950,rs533582352,rs533596723,rs533621185,rs533729963,rs533763287,rs533884616,rs533944697,rs534010220,rs534045437,rs534057165,rs534090372,rs534127887,rs534215916,rs534230101,rs534232001,rs534271850,rs534295352,rs534324106,rs534356756,rs534391339,rs534419942,rs534432305,rs534441134,rs534474286,rs534551360,rs534593322,rs534609991,rs534651973,rs534671411,rs534686795,rs534714667,rs534719531,rs534722891,rs534778627,rs534809508,rs534827425,rs534831159,rs534893594,rs534910650,rs534938940,rs534956620,rs534982420,rs534994699,rs535003192,rs535010807,rs535077009,rs535094491,rs535154899,rs535155344,rs535158973,rs535159992,rs535212015,rs535339532,rs535362489,rs535391110,rs535401646,rs535407676,rs535420398,rs535481614,rs535491769,rs535497369,rs535599510,rs535641408,rs535696550,rs535702038,rs535820786,rs535912727,rs536022924,rs536023717,rs536034199,rs536090813,rs536156657,rs536181995,rs536258437,rs536336375,rs536352409,rs536391943,rs536397509,rs536414696,rs536426083,rs536435735,rs536443921,rs536457842,rs536458575,rs536459331,rs536473792,rs536481549,rs536617924,rs536641205,rs536700714,rs536737681,rs536738665,rs536761211,rs536793447,rs536806246,rs536837479,rs536878466,rs536951709,rs536963904,rs537008769,rs537020891,rs537040337,rs537040962,rs537057653,rs537069631,rs537160805,rs537203326,rs537223701,rs537274330,rs537318667,rs537326938,rs537328313,rs537354093,rs537391352,rs537393407,rs537431182,rs537459079,rs537487753,rs537495453,rs537556012,rs537568628,rs537600950,rs537660337,rs537688351,rs537807030,rs537830554,rs537884914,rs537887613,rs537946948,rs537984346,rs538050494,rs538085070,rs538109386,rs538112232,rs538126601,rs538220432,rs538254846,rs538290240,rs538321522,rs538325099,rs538326550,rs538351605,rs538368702,rs538379791,rs538392507,rs538405057,rs538437053,rs538445429,rs538475735,rs538531120,rs538554085,rs538579325,rs538628270,rs538650554,rs538678258,rs538694606,rs538739817,rs538752141,rs538811675,rs538830867,rs538850230,rs538865952,rs538892901,rs538893709,rs538927815,rs538956368,rs538989754,rs539003282,rs539066582,rs539079594,rs539093008,rs539116122,rs539154118,rs539171869,rs539302281,rs539323206,rs539376589,rs539470159,rs539478409,rs539562543,rs539591370,rs539654584,rs539717288,rs539725267,rs539828629,rs539839506,rs539873765,rs539939715,rs540024939,rs540042184,rs540068609,rs540072975,rs540082076,rs540163039,rs540186470,rs540217815,rs540238635,rs540256539,rs540269238,rs540269792,rs540343158,rs540381855,rs540527258,rs540536538,rs540549708,rs540597814,rs540612528,rs540622632,rs540628691,rs540658895,rs540662119,rs540663339,rs540667348,rs540679410,rs540728299,rs540746640,rs540773742,rs540783451,rs540817976,rs540831169,rs540948932,rs540950606,rs540990840,rs540994649,rs541014701,rs541057900,rs541065488,rs541177988,rs541205427,rs541205532,rs541241518,rs541273856,rs541275396,rs541294073,rs541311034,rs541356020,rs541362578,rs541386076,rs541438980,rs541537738,rs541553596,rs541600583,rs541600653,rs541627057,rs541707884,rs541725762,rs541822512,rs541886238,rs541888075,rs541942645,rs542031234,rs542050113,rs542116886,rs542173101,rs542184299,rs542225986,rs542255522,rs542287292,rs542287381,rs542302613,rs542371970,rs542444382,rs542449901,rs542484736,rs542510332,rs542556658,rs542613066,rs542618205,rs542665021,rs542688036,rs542708155,rs542740097,rs542741590,rs542843642,rs542871065,rs542897507,rs542938840,rs542980928,rs543001674,rs543018576,rs543035350,rs543076101,rs543076157,rs543080298,rs543141592,rs543194854,rs543201824,rs543206000,rs543227766,rs543267442,rs543333473,rs543334300,rs543372885,rs543372904,rs543404735,rs543418337,rs543504583,rs543532068,rs543602555,rs543642782,rs543652375,rs543686683,rs543726606,rs543765071,rs543765175,rs543797788,rs543910132,rs543975862,rs544005427,rs544035115,rs544105505,rs544161869,rs544304427,rs544348956,rs544351136,rs544363499,rs544431915,rs544491629,rs544539665,rs544550534,rs544554048,rs544583367,rs544601104,rs544633558,rs544640342,rs544647063,rs544675999,rs544702069,rs544758795,rs544884313,rs544943022,rs544960767,rs544960909,rs544969762,rs544976827,rs544990441,rs544997574,rs544998105,rs545056018,rs545102765,rs545118658,rs545165979,rs545184778,rs545199156,rs545289426,rs545373177,rs545385423,rs545402991,rs545514939,rs545576601,rs545600101,rs545621170,rs545626561,rs545705140,rs545800284,rs545842945,rs545876992,rs545927308,rs545938984,rs545940454,rs545991246,rs545992769,rs546020911,rs546024026,rs546084304,rs546090035,rs546093314,rs546106122,rs546169413,rs546200899,rs546302140,rs546333498,rs546348846,rs546353243,rs546363918,rs546374505,rs546405442,rs546420357,rs546552170,rs546567095,rs546578937,rs546596482,rs546762986,rs546868472,rs547037648,rs547060430,rs547105734,rs547234194,rs547236648,rs547267330,rs547435859,rs547438251,rs547453617,rs547499768,rs547504052,rs547508940,rs547607088,rs547678659,rs547737810,rs547761330,rs547776517,rs547785325,rs547826340,rs547850014,rs547891150,rs547899635,rs547900233,rs547901676,rs547938473,rs547962388,rs548009158,rs548039589,rs548082281,rs548100096,rs548110756,rs548127934,rs548231762,rs548289778,rs548296715,rs548409479,rs548425847,rs548451119,rs548463597,rs548487347,rs548513468,rs548551562,rs548564675,rs548737532,rs548739311,rs548744833,rs548773502,rs548798808,rs548826251,rs548837131,rs548870454,rs548898195,rs548907196,rs548920448,rs548973187,rs548980452,rs549004192,rs549072750,rs549248674,rs549273683,rs549365447,rs549370886,rs549435180,rs549470914,rs549484913,rs549521313,rs549571962,rs549667778,rs549714287,rs549717285,rs549773529,rs549816956,rs549854211,rs549898342,rs549936167,rs549975633,rs550013984,rs550066311,rs550105830,rs550107835,rs550141753,rs550268945,rs550285050,rs550289532,rs550331457,rs550349139,rs550385180,rs550389833,rs550393093,rs550403887,rs550420795,rs550423075,rs550495552,rs550502624,rs550509507,rs550543958,rs550573019,rs550653690,rs550732611,rs550782175,rs550787671,rs550794225,rs550795914,rs550886705,rs550964308,rs550972013,rs550980296,rs551046667,rs551109345,rs551193202,rs551194792,rs551195637,rs551303499,rs551317650,rs551338881,rs551356785,rs551410806,rs551429132,rs551436469,rs551443440,rs551452118,rs551534706,rs551569482,rs551599166,rs551677536,rs551718007,rs551718733,rs551751803,rs551772959,rs551858007,rs551875521,rs551875901,rs551881104,rs551889989,rs551891500,rs551938724,rs551943415,rs552016922,rs552034790,rs552067996,rs552150976,rs552197787,rs552200452,rs552200500,rs552263806,rs552275636,rs552283070,rs552283128,rs552285242,rs552325080,rs552334101,rs552339441,rs552343869,rs552350548,rs552358134,rs552388502,rs552419264,rs552500939,rs552512572,rs552545414,rs552590109,rs552593689,rs552599313,rs552629400,rs552663099,rs552809641,rs552816347,rs552831489,rs552856803,rs552866194,rs552938383,rs552956660,rs553039633,rs553045025,rs553071158,rs553112733,rs553117717,rs553132547,rs553222625,rs553268296,rs553371439,rs553415095,rs553463748,rs553511475,rs553519439,rs553547913,rs553562672,rs553572846,rs553604031,rs553637747,rs553729317,rs553776770,rs553928401,rs553966895,rs554001821,rs554017215,rs554042305,rs554080523,rs554134958,rs554158486,rs554230850,rs554271277,rs554294210,rs554323861,rs554379929,rs554391714,rs554446460,rs554447195,rs554521378,rs554540610,rs554584429,rs554743097,rs554775880,rs554850082,rs554925810,rs554974226,rs555051447,rs555146413,rs555183367,rs555200534,rs555206872,rs555300236,rs555378246,rs555387245,rs555414439,rs555448892,rs555477679,rs555497671,rs555559804,rs555570336,rs555697886,rs555763471,rs555769264,rs555798212,rs555802964,rs555832976,rs555921217,rs555949938,rs555964666,rs555993885,rs556007039,rs556026368,rs556104903,rs556163968,rs556165558,rs556230471,rs556327752,rs556339375,rs556377411,rs556377455,rs556389035,rs556414485,rs556429785,rs556440798,rs556444335,rs556512958,rs556618586,rs556635866,rs556661912,rs556677519,rs556684268,rs556699108,rs556740499,rs556760573,rs556763163,rs556809468,rs556822883,rs556840656,rs556845248,rs556853367,rs556855729,rs556936085,rs556963003,rs557001583,rs557022758,rs557027864,rs557108315,rs557131669,rs557145423,rs557193456,rs557220657,rs557254793,rs557258246,rs557291072,rs557357087,rs557374962,rs557399828,rs557433488,rs557546828,rs557591832,rs557596921,rs557633895,rs557680482,rs557708497,rs557741852,rs557744247,rs557792355,rs557800706,rs557878735,rs557929886,rs557947628,rs557993130,rs557993396,rs558012535,rs558055360,rs558086429,rs558118930,rs558137629,rs558148873,rs558169562,rs558196529,rs558222337,rs55826129,rs558304568,rs558346631,rs558369978,rs558370484,rs558391672,rs558514784,rs558539661,rs558576584,rs558599076,rs558599410,rs558636969,rs558673547,rs558771469,rs558775817,rs558846025,rs558851887,rs558975920,rs558992508,rs558999587,rs559058218,rs559128005,rs559133241,rs559191393,rs559228733,rs559254270,rs55928185,rs559285031,rs559353169,rs559360657,rs55937525,rs559447529,rs559504311,rs559616886,rs559620093,rs559634165,rs559642642,rs559682359,rs559711093,rs559766564,rs55981617,rs559860081,rs559958324,rs559970072,rs559986253,rs560014201,rs560049211,rs560224532,rs560257756,rs560259928,rs56030857,rs560349851,rs560432223,rs560488115,rs560506446,rs560530590,rs560551893,rs560573530,rs560573569,rs560590494,rs560607020,rs560620655,rs560634400,rs560640793,rs560680396,rs560681245,rs560740387,rs560750803,rs560764794,rs560777842,rs560785576,rs560802614,rs560805103,rs560808646,rs560860686,rs560922026,rs560935711,rs560985548,rs56100697,rs561032701,rs561113555,rs561117551,rs561149638,rs561179018,rs561260956,rs561331186,rs561358656,rs561435391,rs561503387,rs561540648,rs56156635,rs561574224,rs561615640,rs561675908,rs561691800,rs561713751,rs561776601,rs561845938,rs561854416,rs561984947,rs562049391,rs562060952,rs562061889,rs562063572,rs562122004,rs562124440,rs562130233,rs562160082,rs562221433,rs562241453,rs562458493,rs562476675,rs562480973,rs562499271,rs562525663,rs562562601,rs562752627,rs562754599,rs56278999,rs562842631,rs562885279,rs562912268,rs562923995,rs562944398,rs562970508,rs562976012,rs563009925,rs563024633,rs563030414,rs563037647,rs563102248,rs563122859,rs563148719,rs563250344,rs563272977,rs563283196,rs563374399,rs563399928,rs563436358,rs563448573,rs563470513,rs563505618,rs563528873,rs563537833,rs563539886,rs563551117,rs563576678,rs563638407,rs563640980,rs563709910,rs563775655,rs563792413,rs563795998,rs563888324,rs563909321,rs563949722,rs563989314,rs563999342,rs564019625,rs564032519,rs564081091,rs564234472,rs564248970,rs564263037,rs564273868,rs564303782,rs564324216,rs564349886,rs564415530,rs564439968,rs564472355,rs564498645,rs564535148,rs564537344,rs564543621,rs564594848,rs564617767,rs564618599,rs564750551,rs564755909,rs564804258,rs564854097,rs564862722,rs564967772,rs564986001,rs565020179,rs565044138,rs565077282,rs565080362,rs565089541,rs565136012,rs565146110,rs565269208,rs565272411,rs565290494,rs565318272,rs565322402,rs565339111,rs565365681,rs565379464,rs565402467,rs565430825,rs565501943,rs565521241,rs565538771,rs565549698,rs565679804,rs565698994,rs565706759,rs565739390,rs565747858,rs565791571,rs565810900,rs565864865,rs565923944,rs565944404,rs565945523,rs565974661,rs566009935,rs566012177,rs566018586,rs566036652,rs566099076,rs566100611,rs566133028,rs566177471,rs566202597,rs566262152,rs566298664,rs566320485,rs566323220,rs566356880,rs566378412,rs566460648,rs566467720,rs566558442,rs566608453,rs566818393,rs566834606,rs566835879,rs566855735,rs566864005,rs567037599,rs567051330,rs567062278,rs567079253,rs567108257,rs567135634,rs567141765,rs567169171,rs567200071,rs567212516,rs567234356,rs567249952,rs567251430,rs567268917,rs567278219,rs567299248,rs567311806,rs567331062,rs567341639,rs567342252,rs567367598,rs56736921,rs567383424,rs567405059,rs567412541,rs567463751,rs567470786,rs567597814,rs567729072,rs567730888,rs567785075,rs567820651,rs567833452,rs567861626,rs567885537,rs567914800,rs567929107,rs567977835,rs567979396,rs568076176,rs568171915,rs568191867,rs568233384,rs568297129,rs568304789,rs568314771,rs568359126,rs568359891,rs568360006,rs568396627,rs568414942,rs568427907,rs568444168,rs568450903,rs568464839,rs568466869,rs568499660,rs568580753,rs568626603,rs568664256,rs568688309,rs568690312,rs568725915,rs568760386,rs568790743,rs568834170,rs568865338,rs568904515,rs568909605,rs569073371,rs569198232,rs569199227,rs569199401,rs569252616,rs569264066,rs569279617,rs569319898,rs569334229,rs569377053,rs569544530,rs569566133,rs569607967,rs569629836,rs569687097,rs569726009,rs569806973,rs569929440,rs570007942,rs570047497,rs570090611,rs570108073,rs570115653,rs570149970,rs570152856,rs570185272,rs570199207,rs570214225,rs570281110,rs570320268,rs570338808,rs570405281,rs570429790,rs570456573,rs570552619,rs570564927,rs570570972,rs570653234,rs570689263,rs570714086,rs570723065,rs570750778,rs570756528,rs570806982,rs570837578,rs570863679,rs570889662,rs570915648,rs570999638,rs571058028,rs571065595,rs571074416,rs571090659,rs571157390,rs571281275,rs571315519,rs571341073,rs571498715,rs571631497,rs571653748,rs571725336,rs571750314,rs571778750,rs571837254,rs571839678,rs571848981,rs571881683,rs571912483,rs571934573,rs571962910,rs571991152,rs571997968,rs571998049,rs572026289,rs572054693,rs572178489,rs572214653,rs572240895,rs572250405,rs572273634,rs572274586,rs572282924,rs572327746,rs572333075,rs572340386,rs572357052,rs572388995,rs572435381,rs572481582,rs572498693,rs572507686,rs572657044,rs572719668,rs572745372,rs572782941,rs572783530,rs572892450,rs572930280,rs572954463,rs572989537,rs573021329,rs573036509,rs573087147,rs573343860,rs573363421,rs573404940,rs573414228,rs573452879,rs573537531,rs573571430,rs573640610,rs573680075,rs573699161,rs573703255,rs573767651,rs573806269,rs573806892,rs573829014,rs573936475,rs573991722,rs574000434,rs574025720,rs574050211,rs574091231,rs574099068,rs574185737,rs574208214,rs574240661,rs574259180,rs574276398,rs574294282,rs574352924,rs574356993,rs574359445,rs574391448,rs574448787,rs574482686,rs574510051,rs574522445,rs574546121,rs574611862,rs574652091,rs574715402,rs574843636,rs574872869,rs574918282,rs574946593,rs574946643,rs574976027,rs575022634,rs575082399,rs575130893,rs575162481,rs575173759,rs575183638,rs575210737,rs575256880,rs575278906,rs575281540,rs575342157,rs575388708,rs575426002,rs575438596,rs575496033,rs575574961,rs575608881,rs575617769,rs575719873,rs575727491,rs575761980,rs575798716,rs575827181,rs575854766,rs575856780,rs575868012,rs575968436,rs576011058,rs576017380,rs576028207,rs576045540,rs576110705,rs576119850,rs576186432,rs576220625,rs576226764,rs576260732,rs576289248,rs576290219,rs576295384,rs576532527,rs576594359,rs576608178,rs576647904,rs576711471,rs576725838,rs576759346,rs576777305,rs576825172,rs576837575,rs576881060,rs576906744,rs576938844,rs576965032,rs577024752,rs577098804,rs577111540,rs577177917,rs577228097,rs577264851,rs577290715,rs577300998,rs577335047,rs577370371,rs577406251,rs577469429,rs577470164,rs577478631,rs577556816,rs577558681,rs577625977,rs577634799,rs577655027,rs577683501,rs577721647,rs577749067,rs577783799,rs577784841,rs577812220,rs577847206,rs577848678,rs577868356,rs577924205,rs577941891,rs577974908,rs578005784,rs578013860,rs578061762,rs578081855,rs578137186,rs578166418,rs578175443,rs578222939,rs578229621,rs578240198,rs58184950,rs58923657,rs59005257,rs59166478,rs59464694,rs59522145,rs59913779,rs60394654,rs60650106,rs60833957,rs60870244,rs61016409,rs61133198,rs61219982,rs61339774,rs61732861,rs62445866,rs62445867,rs62445868,rs62447171,rs62447173,rs62447179,rs62447181,rs62447182,rs62447183,rs62447196,rs62447197,rs62447198,rs62447199,rs62447200,rs62447201,rs62447205,rs62447207,rs62447208,rs6421315,rs6461806,rs6583437,rs6583438,rs6592921,rs6592965,rs6592967,rs6592990,rs6944602,rs6947399,rs6948768,rs6954833,rs6956014,rs6962370,rs6963357,rs6964823,rs6964969,rs6966492,rs6969942,rs6971716,rs6976036,rs6976046,rs6977630,rs6978646,rs72645705,rs73112992,rs73114918,rs73114930,rs73114989,rs73288562,rs73289148,rs73346278,rs73346280,rs73348114,rs73348118,rs73348121,rs73348134,rs73348147,rs73348161,rs73348166,rs7349964,rs73695613,rs73695635,rs73695637,rs7384494,rs7385935,rs74316305,rs74390377,rs74392757,rs74412507,rs74439904,rs74465132,rs74467648,rs7458084,rs7458716,rs74616741,rs74713904,rs74733668,rs74810606,rs74820000,rs74828745,rs74832757,rs74850530,rs74881634,rs74886798,rs74893837,rs74915240,rs74937826,rs74942628,rs75024862,rs75062025,rs75076973,rs75115608,rs75168275,rs75241508,rs75395833,rs75466313,rs75487341,rs75520420,rs75552282,rs75606814,rs75612853,rs75643913,rs75668379,rs75679153,rs75682636,rs75739082,rs75742253,rs75745735,rs75791104,rs75841192,rs75866857,rs75872245,rs75947749,rs75960470,rs75977980,rs76000526,rs76060585,rs76083680,rs76112582,rs76164362,rs76215967,rs76222288,rs76391578,rs76622586,rs76642098,rs76669610,rs76724704,rs76737445,rs76739854,rs76799056,rs76947776,rs76986913,rs76988217,rs77077270,rs77114674,rs77147528,rs77208702,rs77254606,rs77285773,rs77307589,rs77309888,rs77431709,rs77463182,rs77579760,rs77649750,rs7779749,rs7780012,rs7782210,rs7782842,rs7785321,rs77862463,rs77874936,rs7789106,rs7789158,rs7789448,rs7789635,rs7789913,rs7790034,rs7790846,rs7791218,rs7795319,rs77959170,rs7797772,rs7800411,rs78010567,rs78015841,rs7802443,rs7804185,rs7805434,rs78062594,rs7806674,rs7809377,rs78110505,rs78167433,rs78228353,rs78328087,rs78337803,rs78373461,rs78396808,rs78415303,rs78426510,rs78451034,rs78504326,rs78576527,rs78639599,rs78674170,rs78697948,rs78699863,rs78761137,rs78828334,rs78867177,rs78871112,rs78889803,rs78993037,rs79000218,rs79001309,rs79013291,rs79070591,rs79127943,rs79188992,rs79198599,rs79223222,rs79229197,rs79282903,rs79338324,rs79339707,rs79439433,rs79441475,rs79518684,rs79543654,rs79586706,rs79622819,rs79644605,rs79663307,rs79666128,rs79688173,rs79698161,rs79731631,rs79760243,rs79770408,rs79772665,rs79806353,rs79814380,rs79845978,rs79878316,rs79893135,rs80000804,rs80074615,rs80074787,rs80161560,rs80180127,rs80223002,rs80227860,rs80271829,rs80309567,rs80334079,rs876036,rs876037,rs876038,rs876039,rs9649741	CARD11,CD79A,DCLRE1C,IKZF1
Mouse Phenotype Single KO	MP:0008466	enlarged mesenteric lymph nodes	1	0	0	0	13.1642	205.709	2708	0.00185258	0.0243878	764	0.00365725	1	0.0433891	3.63528	1.65049	6	15	0.00293974	0.4	rs10055978,rs10063589,rs10215297,rs10216316,rs10230193,rs10236879,rs10237313,rs10237442,rs10239000,rs10240938,rs10244023,rs10248903,rs10251739,rs10251980,rs10254237,rs10261758,rs10262731,rs10263046,rs10264390,rs10265042,rs10269380,rs10274403,rs10278451,rs10899750,rs111310729,rs111515702,rs111580728,rs111649219,rs11185603,rs111862430,rs111883543,rs111893269,rs111924373,rs111930280,rs111974624,rs112026687,rs11203051,rs112044287,rs112089976,rs112178157,rs11225206,rs112288858,rs112462891,rs112639939,rs112662871,rs112711179,rs112856347,rs113024657,rs113125091,rs113252707,rs113429444,rs113466908,rs113615265,rs113719577,rs113738164,rs113829691,rs113829971,rs113830013,rs113962761,rs114040967,rs114047882,rs114097008,rs114104866,rs114128428,rs114130716,rs114171828,rs114171948,rs114203832,rs114253138,rs114253315,rs114301468,rs114306804,rs114366872,rs114373434,rs114402519,rs114468627,rs114480719,rs114482836,rs114486409,rs114490849,rs114601552,rs114611828,rs114625956,rs114729294,rs114756548,rs114809449,rs114812103,rs114825959,rs114837160,rs114837302,rs114854746,rs114866292,rs114920551,rs115080599,rs115114899,rs115157987,rs115356439,rs115359614,rs115427635,rs115431896,rs115475674,rs115476644,rs11552046,rs11552047,rs115524433,rs115528298,rs115538632,rs115559444,rs115614569,rs115629318,rs115631520,rs115674767,rs115736923,rs115737281,rs115766344,rs115800237,rs115872748,rs115940177,rs115940182,rs115999984,rs116024702,rs116048049,rs116049002,rs116120564,rs116136264,rs116193494,rs116197220,rs116226362,rs116259415,rs116274732,rs116341609,rs116350688,rs116433336,rs116556348,rs116585925,rs116589989,rs116590379,rs116675805,rs116746870,rs116780902,rs116812842,rs116830332,rs116925114,rs116931600,rs116949712,rs116978327,rs117032309,rs117083015,rs117111762,rs117137623,rs117138578,rs117145015,rs117216446,rs117224409,rs117245555,rs117288656,rs117309612,rs117364644,rs117381919,rs117383894,rs117421106,rs117503895,rs117523756,rs117624261,rs117625696,rs11763774,rs11765490,rs11765988,rs11766800,rs11770117,rs11773853,rs117923693,rs117930667,rs117963681,rs117982830,rs118050676,rs118132182,rs11978267,rs11980379,rs11980407,rs12112419,rs12112451,rs12113897,rs12295864,rs12532576,rs12533431,rs12534206,rs12534526,rs12538151,rs12668621,rs12669559,rs12670555,rs12718258,rs12718262,rs12718263,rs12718597,rs12718598,rs12718730,rs12718785,rs12719019,rs12719039,rs12719041,rs13223507,rs1332326,rs1332327,rs137862079,rs137929177,rs138064643,rs138075277,rs138185691,rs138194211,rs138230007,rs138248289,rs138305051,rs138310028,rs138316853,rs138351740,rs138406083,rs138433843,rs138441177,rs138505447,rs138530697,rs138552384,rs138576804,rs138580865,rs138584870,rs138660194,rs138731105,rs138787064,rs138791249,rs138818054,rs138861710,rs138871994,rs138873086,rs138915368,rs138985536,rs139000471,rs139020510,rs139121449,rs139171936,rs139198218,rs139287206,rs139338151,rs139396710,rs139414295,rs139428375,rs139501051,rs139521142,rs139538733,rs139538883,rs139577600,rs139625327,rs139714456,rs139728336,rs139748704,rs139788176,rs139912858,rs139953631,rs139958567,rs139967398,rs139978866,rs139988365,rs139996609,rs140092059,rs140151380,rs140170005,rs140186487,rs140192493,rs140245739,rs140251913,rs140267065,rs140272314,rs140335478,rs140370692,rs140383307,rs140393524,rs140422260,rs140547015,rs140547755,rs140570652,rs140573600,rs140685668,rs140741883,rs140745611,rs140754802,rs140757035,rs140789437,rs140795324,rs140795460,rs140829099,rs140831632,rs140867940,rs140870718,rs140935300,rs140943224,rs141050900,rs141145304,rs141247920,rs141270828,rs141280845,rs141299359,rs141303544,rs141370616,rs141399459,rs141403794,rs141425511,rs141448312,rs141521404,rs141550135,rs141557279,rs141565269,rs141622687,rs141684559,rs141727094,rs141732494,rs141746258,rs141752361,rs141806892,rs141822074,rs141953975,rs141976178,rs142067246,rs142076336,rs142158929,rs142201628,rs142229359,rs142243649,rs142245223,rs142283011,rs142343791,rs142407845,rs142423625,rs142506194,rs142538590,rs142604624,rs142625263,rs142644210,rs142646726,rs142650300,rs142705244,rs142725818,rs142733182,rs142756863,rs142798832,rs142801511,rs142802254,rs142822910,rs142831529,rs142894439,rs142916520,rs142920767,rs142923137,rs142930711,rs143020290,rs143100625,rs143119914,rs143198353,rs143227475,rs143243161,rs143307085,rs143356916,rs143371874,rs143399277,rs143413463,rs143422817,rs143432753,rs143537384,rs143640432,rs143656325,rs143664139,rs143733319,rs143746839,rs143776190,rs143814770,rs143843239,rs143873734,rs143892504,rs143983024,rs143984880,rs144022871,rs144086728,rs144104185,rs144213224,rs144217995,rs144220483,rs144228407,rs144259188,rs144267394,rs144321495,rs144353241,rs144387056,rs144420422,rs144424252,rs144428483,rs144444118,rs144587273,rs144599249,rs144603668,rs144610266,rs144649160,rs144661212,rs144724360,rs144758984,rs144763889,rs144771085,rs144789515,rs144850477,rs144962525,rs144981032,rs144995655,rs145004176,rs145014645,rs145048215,rs145053902,rs145080092,rs145086785,rs145145219,rs145204816,rs145243671,rs145245159,rs145247192,rs145366605,rs145390785,rs145405528,rs145406085,rs145407752,rs145434878,rs145528745,rs145532105,rs145541181,rs145624248,rs1456894,rs145756791,rs145758909,rs145820482,rs145862562,rs145877818,rs145879021,rs145884905,rs145915304,rs145932099,rs145957818,rs145986607,rs146039903,rs146051085,rs146053837,rs146163449,rs146176206,rs146243826,rs146263286,rs146284940,rs146393350,rs146403817,rs146404101,rs146438149,rs146584329,rs146586725,rs146596572,rs146597386,rs146702765,rs146715116,rs146786868,rs146835112,rs146835311,rs146877739,rs146917510,rs146985454,rs147173768,rs147176453,rs147186920,rs147186983,rs147246043,rs147279345,rs147281737,rs147291925,rs147341185,rs147377110,rs147378220,rs147447155,rs147482061,rs147492068,rs147513314,rs147552914,rs147562511,rs147599243,rs147638543,rs147648527,rs147648554,rs147750691,rs147751374,rs147761122,rs147856841,rs148012193,rs148046506,rs148108818,rs148225940,rs148288992,rs148318908,rs148322333,rs148373129,rs148382178,rs148431346,rs148479079,rs148484733,rs148547276,rs148569518,rs148623773,rs148629574,rs148691558,rs148694118,rs148745500,rs148876058,rs148936132,rs148938799,rs148949190,rs148999039,rs149002060,rs149007767,rs149085263,rs149094417,rs149147987,rs149158165,rs149190561,rs149212265,rs149222116,rs149261999,rs149313604,rs149379163,rs149410938,rs149421572,rs149468130,rs149526238,rs149560799,rs149579166,rs149588687,rs149611392,rs149621068,rs149664065,rs149717492,rs149723334,rs149778028,rs149785519,rs149863489,rs149876253,rs149928502,rs149929838,rs149935863,rs149985644,rs150022331,rs150049054,rs150082160,rs150088851,rs150124479,rs150178273,rs150188235,rs150237572,rs150250164,rs150300976,rs150385329,rs150440917,rs150449502,rs150499783,rs150553595,rs150563281,rs150637828,rs150640087,rs150667130,rs150701599,rs150702858,rs150711167,rs150764854,rs150774351,rs150825899,rs150857039,rs150880060,rs150913064,rs150956548,rs151009992,rs151010995,rs151071347,rs151073556,rs151078382,rs151114892,rs151131492,rs151219877,rs151229473,rs151236047,rs151287572,rs17133807,rs17552787,rs17553022,rs17732298,rs17763827,rs17882326,rs17882441,rs17883897,rs180814079,rs180818491,rs180829767,rs180846835,rs180879913,rs180943065,rs180958321,rs180966530,rs180969166,rs180977271,rs180984662,rs180989192,rs181026438,rs181042284,rs181135669,rs181140037,rs181140583,rs181167343,rs181171246,rs181178288,rs181292090,rs181292836,rs181297880,rs181303179,rs181556696,rs181579832,rs181684087,rs181708306,rs181713887,rs181717671,rs181767765,rs181782643,rs181782792,rs181790436,rs181794091,rs181869277,rs181937840,rs181970120,rs182155795,rs182239124,rs182407197,rs182416303,rs182440659,rs182455120,rs182459719,rs182465108,rs182477070,rs182479115,rs182585664,rs182615515,rs182686831,rs182693241,rs182828792,rs182882228,rs183014567,rs183025946,rs183026381,rs183046754,rs183061022,rs183067308,rs183109583,rs183156225,rs183239536,rs183246171,rs183264036,rs183281353,rs183305225,rs183308300,rs183310713,rs183317095,rs183333707,rs183471829,rs183482949,rs183574959,rs183650986,rs183734239,rs183755788,rs183758198,rs183776360,rs183793524,rs183816569,rs183828756,rs183896846,rs183906269,rs183912559,rs183917519,rs183923079,rs183929672,rs183971173,rs184035716,rs184055067,rs184059688,rs184074848,rs184103236,rs184233877,rs184288274,rs184367639,rs184483684,rs184536840,rs184547207,rs184607440,rs184665037,rs184671050,rs184680917,rs184686697,rs184691023,rs184698776,rs184710845,rs184795682,rs184830076,rs184835043,rs184892856,rs184894532,rs184901643,rs184974408,rs184978624,rs184982136,rs184985150,rs184989527,rs185103198,rs185250792,rs185344203,rs185497570,rs185503648,rs185624754,rs185632110,rs185638164,rs185653406,rs185661966,rs185674759,rs185676291,rs185689444,rs185700378,rs185767150,rs185778742,rs185781305,rs185785876,rs185812475,rs185818034,rs185818295,rs185926291,rs186174460,rs186203173,rs186209277,rs186217284,rs186224998,rs186312074,rs186330093,rs186349835,rs186381033,rs186384121,rs186467357,rs186478686,rs186491147,rs186579659,rs186585023,rs186618709,rs186635705,rs186645860,rs186662689,rs186666340,rs186676414,rs186764492,rs186771834,rs186792975,rs186796161,rs186801066,rs186807222,rs186993418,rs187144742,rs187162057,rs187172721,rs187180639,rs187248689,rs187253463,rs187263035,rs187354498,rs187368124,rs187370778,rs187395230,rs187441061,rs187512487,rs187514127,rs187574237,rs187598215,rs187620654,rs187727197,rs187743942,rs187768390,rs187871869,rs187873073,rs188035411,rs188052629,rs188053388,rs188057238,rs188063626,rs188089903,rs188158223,rs188179331,rs188183303,rs188199085,rs188210747,rs188215597,rs188224448,rs188229712,rs188257517,rs188391894,rs188394651,rs188420029,rs188484343,rs188486578,rs188526760,rs188662436,rs188688407,rs188689994,rs188766460,rs188766719,rs188952662,rs188962785,rs188969641,rs189055835,rs189077467,rs189087893,rs189097886,rs189098947,rs189161355,rs189178543,rs189196920,rs189199296,rs189379369,rs189480994,rs189495235,rs189624549,rs189757940,rs189766726,rs189792539,rs189795092,rs189807436,rs189854139,rs189937880,rs190003484,rs190010446,rs190012296,rs190138006,rs190154264,rs190165569,rs190170135,rs190247047,rs190423866,rs190432543,rs190436597,rs190442477,rs190443043,rs190449369,rs190457732,rs190579800,rs190590905,rs190643734,rs190670639,rs190700886,rs190721675,rs190786099,rs190815823,rs190821783,rs190842457,rs190993821,rs191041973,rs191061408,rs191071806,rs191077746,rs191082772,rs191109372,rs191241623,rs191257191,rs191261784,rs191276663,rs191335546,rs191336126,rs191466741,rs191482463,rs191485422,rs191489662,rs191507255,rs191507281,rs191512110,rs191513830,rs191517089,rs191520047,rs191524366,rs191524388,rs191552085,rs191640536,rs191660592,rs191743776,rs191788064,rs191818979,rs191897837,rs191944932,rs191952809,rs191963067,rs192102690,rs192102914,rs192154378,rs192177559,rs192190465,rs192200490,rs192272185,rs192300988,rs192333863,rs192354004,rs192388864,rs192388865,rs192402109,rs192442763,rs192451827,rs192528534,rs192575299,rs192665268,rs192692082,rs192747032,rs192772337,rs192774280,rs192833726,rs192876493,rs192884772,rs192908900,rs192963306,rs192969791,rs193009662,rs193108926,rs193132836,rs193175753,rs193179233,rs193179683,rs193184477,rs193225462,rs193248201,rs193265770,rs200221766,rs201696871,rs2408343,rs28450500,rs28462675,rs2846858,rs2852881,rs28625633,rs28636766,rs28696237,rs28727308,rs28733769,rs34175022,rs34181857,rs34196215,rs34222340,rs34243680,rs34695362,rs34754739,rs34919759,rs34967960,rs35042793,rs35487792,rs35803603,rs35985210,rs36178128,rs367599870,rs367824713,rs367830043,rs368234741,rs368237369,rs368258512,rs368270734,rs368579415,rs368952011,rs368985788,rs369391123,rs369610193,rs369619098,rs369816458,rs369909553,rs370437931,rs370493485,rs370506262,rs370731520,rs370959995,rs371066644,rs371133143,rs371384503,rs371390589,rs371862235,rs372133649,rs372289008,rs372383068,rs372433515,rs372440650,rs372575848,rs372755741,rs373090787,rs373243817,rs373276212,rs373570750,rs373771448,rs373821688,rs374084018,rs374337198,rs374464046,rs374471609,rs374597707,rs375111348,rs375472327,rs375549375,rs375655870,rs376315359,rs376480456,rs376503477,rs376574138,rs376850126,rs376875266,rs376888517,rs376909158,rs377715297,rs4077492,rs4132098,rs41358848,rs4385425,rs4618649,rs4754043,rs4754044,rs4754841,rs4917014,rs527276703,rs527278025,rs527329828,rs527348234,rs527350798,rs527387842,rs527514130,rs527518643,rs527532536,rs527583513,rs527583573,rs527596787,rs527693602,rs527694167,rs527753890,rs527813942,rs527843891,rs527866780,rs527884575,rs527901026,rs527970803,rs527999618,rs528027260,rs528029937,rs528065014,rs528121516,rs528146292,rs528326257,rs528357331,rs528381056,rs528388003,rs528433717,rs528453679,rs528458663,rs528467756,rs528483046,rs528502169,rs528608578,rs528615343,rs528633397,rs528665318,rs528679506,rs528740702,rs528775573,rs528790579,rs528833894,rs528845565,rs528855138,rs528859224,rs528898312,rs528920822,rs528957303,rs529042082,rs529192167,rs529214139,rs529372966,rs529373011,rs529391468,rs529396732,rs529437762,rs529460266,rs529484893,rs529536430,rs529556736,rs529570947,rs529609965,rs529621167,rs529653750,rs529704474,rs529778821,rs529816252,rs529843036,rs529868457,rs529990975,rs530006552,rs530010075,rs530031525,rs530052123,rs530078190,rs530131372,rs530193140,rs530207664,rs530236870,rs530292782,rs530328491,rs530375019,rs530408521,rs530414444,rs530436760,rs530509570,rs530544672,rs530553019,rs530562145,rs530599126,rs530630293,rs530631744,rs530665989,rs530795173,rs530829809,rs530862035,rs530879712,rs530883022,rs530884511,rs530884918,rs530942202,rs530950473,rs530981824,rs531082935,rs531134905,rs531135862,rs531138042,rs531172183,rs531186173,rs531211977,rs531230737,rs531247453,rs531309995,rs531311920,rs531348009,rs531464050,rs531537150,rs531560838,rs531575835,rs531608358,rs531608782,rs531636536,rs531637815,rs531750048,rs531812457,rs531899493,rs531903096,rs531927831,rs531949286,rs531964060,rs531990839,rs532018893,rs532026510,rs532043620,rs532054081,rs532109295,rs532183043,rs532206192,rs532206449,rs532236521,rs532256774,rs532281726,rs532366595,rs532430954,rs532440537,rs532471096,rs532494924,rs532522378,rs532536237,rs532600777,rs532673193,rs532723665,rs532739843,rs532757244,rs532793728,rs532886354,rs532907472,rs532963786,rs532964885,rs532966724,rs532977609,rs533007603,rs533038763,rs533071987,rs533203245,rs533208448,rs533250641,rs533285901,rs533302435,rs533383150,rs533414714,rs533444221,rs533543423,rs533558950,rs533582352,rs533596723,rs533621185,rs533729963,rs533763287,rs533884616,rs533944697,rs534010220,rs534045437,rs534055557,rs534057165,rs534090372,rs534127887,rs534230101,rs534232001,rs534271850,rs534295352,rs534324106,rs534356756,rs534391339,rs534419942,rs534432305,rs534441134,rs534474286,rs534551360,rs534593322,rs534600804,rs534609991,rs534651973,rs534671411,rs534686795,rs534714667,rs534719531,rs534722891,rs534778627,rs534827425,rs534831159,rs534893594,rs534910650,rs534938940,rs534956620,rs534994699,rs535003192,rs535010807,rs535077009,rs535094491,rs535154899,rs535155344,rs535158973,rs535159992,rs535212015,rs535339532,rs535362489,rs535391110,rs535401646,rs535407676,rs535420398,rs535481614,rs535497369,rs535641408,rs535658806,rs535696550,rs535702038,rs535715772,rs535820786,rs536022924,rs536023717,rs536034199,rs536090813,rs536156657,rs536181995,rs536258437,rs536336375,rs536352409,rs536391943,rs536397509,rs536414696,rs536426083,rs536435735,rs536443921,rs536457842,rs536458575,rs536459331,rs536473792,rs536481549,rs536617924,rs536641205,rs536700714,rs536737681,rs536738665,rs536761211,rs536793447,rs536806246,rs536837479,rs536866664,rs536878168,rs536951709,rs536963904,rs537008769,rs537020891,rs537040337,rs537040962,rs537057653,rs537069631,rs537203326,rs537223701,rs537274330,rs537318667,rs537326938,rs537328313,rs537354093,rs537391352,rs537393407,rs537431182,rs537459079,rs537487753,rs537495453,rs537556012,rs537568628,rs537600950,rs537660337,rs537688351,rs537807030,rs537830554,rs537842691,rs537884914,rs537946948,rs537984346,rs538050494,rs538085070,rs538109386,rs538112232,rs538126601,rs538220432,rs538254846,rs538290240,rs538296839,rs538321522,rs538325099,rs538326550,rs538348979,rs538351605,rs538368702,rs538379791,rs538392507,rs538405057,rs538445429,rs538455775,rs538531120,rs538554085,rs538579325,rs538628270,rs538648812,rs538650554,rs538678258,rs538739817,rs538752141,rs538811675,rs538830867,rs538850230,rs538865952,rs538893709,rs538927815,rs538956368,rs538989754,rs539003282,rs539023332,rs539061888,rs539066582,rs539079594,rs539093008,rs539116122,rs539154118,rs539171869,rs539302281,rs539323206,rs539376589,rs539470159,rs539478409,rs539562543,rs539591370,rs539654584,rs539710576,rs539717288,rs539725267,rs539828629,rs539839506,rs539939715,rs539948724,rs540024939,rs540042184,rs540068609,rs540072975,rs540082076,rs540163039,rs540186470,rs540217815,rs540238635,rs540256539,rs540269238,rs540269792,rs540343158,rs540369756,rs540381855,rs540411315,rs540527258,rs540536538,rs540549708,rs540612528,rs540621580,rs540628691,rs540658895,rs540663339,rs540667348,rs540679410,rs540728299,rs540746640,rs540783451,rs540817976,rs540831169,rs540948932,rs540950606,rs540990840,rs540994649,rs541014701,rs541057900,rs541065488,rs541177988,rs541205427,rs541205532,rs541241518,rs541273856,rs541275396,rs541294073,rs541311034,rs541356020,rs541362578,rs541386076,rs541438980,rs541537738,rs541553596,rs541600583,rs541600653,rs541627057,rs541707884,rs541725762,rs541822512,rs541886238,rs541888075,rs541942645,rs542031234,rs542050113,rs542116886,rs542173101,rs542184299,rs542225986,rs542255522,rs542287292,rs542287381,rs542302613,rs542371970,rs542444382,rs542449901,rs542484736,rs542510332,rs542556658,rs542557444,rs542613066,rs542618205,rs542665021,rs542688036,rs542708155,rs542740097,rs542741590,rs542843642,rs542871065,rs542897507,rs542938840,rs542980928,rs542993649,rs543001674,rs543018576,rs543035350,rs543076101,rs543080298,rs543141592,rs543194854,rs543201824,rs543206000,rs543227766,rs543267442,rs543333473,rs543334300,rs543372885,rs543372904,rs543404735,rs543418337,rs543504583,rs543532068,rs543602555,rs543652375,rs543726606,rs543765071,rs543765175,rs543797788,rs543910132,rs543975862,rs544005427,rs544035115,rs544105505,rs544161869,rs544304427,rs544348956,rs544351136,rs544363499,rs544431915,rs544491629,rs544500546,rs544539665,rs544550534,rs544554048,rs544583367,rs544601104,rs544612016,rs544633558,rs544640342,rs544675999,rs544758795,rs544819961,rs544884313,rs544943022,rs544960767,rs544960909,rs544969762,rs544976827,rs544990441,rs544997574,rs544998105,rs545056018,rs545102765,rs545118658,rs545165979,rs545184778,rs545199156,rs545289426,rs545385423,rs545402991,rs545411882,rs545514939,rs545576601,rs545600101,rs545621170,rs545626561,rs545705140,rs545745231,rs545800284,rs545842945,rs545876992,rs545927308,rs545938984,rs545940454,rs545992769,rs546020911,rs546024026,rs546084304,rs546090035,rs546093314,rs546106122,rs546169413,rs546200899,rs546302140,rs546333498,rs546348846,rs546353243,rs546363918,rs546374505,rs546405442,rs546420357,rs546552170,rs546567095,rs546578937,rs546762986,rs546868472,rs547037648,rs547060430,rs547105734,rs547236648,rs547267330,rs547438251,rs547453617,rs547499768,rs547504052,rs547508940,rs547607088,rs547678659,rs547737810,rs547761330,rs547776517,rs547785325,rs547801024,rs547826340,rs547891150,rs547899635,rs547900233,rs547901676,rs547938473,rs547954267,rs547962388,rs547966428,rs548009158,rs548039589,rs548100096,rs548110756,rs548127934,rs548231762,rs548289778,rs548296715,rs548314890,rs548339245,rs548409479,rs548425847,rs548451119,rs548463597,rs548487347,rs548513468,rs548536275,rs548551562,rs548564675,rs548737532,rs548739311,rs548744833,rs548773502,rs548798808,rs548808391,rs548826251,rs548837131,rs548870454,rs548898195,rs548907196,rs548920448,rs548973187,rs548980452,rs549004192,rs549072750,rs549248674,rs549273683,rs549365447,rs549370886,rs549435180,rs549470914,rs549484913,rs549571962,rs549667778,rs549714287,rs549717285,rs549773529,rs549816956,rs549854211,rs549898342,rs549936167,rs549975633,rs550066311,rs550105830,rs550107835,rs550117460,rs550141753,rs550268945,rs550285050,rs550289532,rs550331457,rs550349139,rs550385180,rs550389833,rs550393093,rs550403887,rs550420795,rs550423075,rs550495552,rs550502624,rs550509507,rs550543958,rs550573019,rs550653690,rs550732611,rs550782175,rs550787671,rs550794225,rs550795914,rs550886705,rs550964308,rs550972013,rs550980296,rs551046667,rs551109345,rs551195637,rs551303499,rs551317650,rs551338881,rs551354321,rs551356785,rs551372269,rs551410806,rs551429132,rs551436469,rs551443440,rs551452118,rs551534706,rs551599166,rs551718007,rs551718733,rs551751803,rs551772959,rs551858007,rs551875521,rs551875901,rs551881104,rs551889989,rs551891500,rs551894201,rs551938724,rs551943415,rs552034790,rs552067996,rs552150976,rs552197787,rs552200452,rs552200500,rs552263806,rs552275636,rs552283070,rs552283128,rs552285242,rs552325080,rs552334101,rs552343869,rs552350548,rs552358134,rs552388502,rs552419264,rs552500939,rs552545414,rs552590109,rs552593689,rs552599313,rs552629400,rs552638147,rs552663099,rs552809641,rs552816347,rs552831489,rs552840811,rs552856803,rs552866194,rs552938383,rs552956660,rs553039633,rs553045025,rs553071158,rs553112733,rs553117717,rs553132547,rs553222625,rs553371439,rs553435176,rs553463748,rs553511475,rs553519439,rs553547913,rs553562672,rs553572846,rs553604031,rs553637747,rs553662839,rs553729317,rs553776770,rs553916036,rs553928401,rs553966895,rs554001821,rs554017215,rs554042305,rs554080523,rs554134958,rs554158486,rs554230850,rs554271277,rs554294210,rs554323861,rs554391714,rs554446460,rs554447195,rs554521378,rs554584429,rs554743097,rs554775880,rs554850082,rs554867661,rs554925810,rs554974226,rs555009217,rs555051447,rs555080871,rs555146413,rs555183367,rs555200534,rs555206872,rs555300236,rs555378246,rs555387245,rs555414439,rs555448892,rs555477679,rs555497671,rs555559804,rs555697886,rs555763471,rs555769264,rs555798212,rs555802964,rs555832976,rs555921217,rs555949938,rs555964666,rs555993885,rs556007039,rs556026368,rs556104903,rs556163968,rs556165558,rs556230471,rs556304923,rs556327752,rs556339375,rs556377411,rs556377455,rs556389035,rs556414485,rs556429785,rs556440798,rs556512958,rs556618586,rs556635866,rs556661912,rs556677519,rs556684268,rs556694630,rs556699108,rs556740499,rs556763163,rs556822883,rs556840656,rs556845248,rs556855729,rs556936085,rs556963003,rs557001583,rs557022758,rs557027864,rs557108315,rs557131669,rs557145423,rs557193456,rs557220657,rs557254793,rs557258246,rs557291072,rs557357087,rs557374962,rs557399828,rs557433488,rs557546828,rs557591832,rs557596415,rs557596921,rs557633895,rs557680482,rs557708497,rs557715090,rs557741852,rs557744247,rs557762059,rs557792355,rs557800706,rs557878735,rs557929886,rs557947628,rs557993130,rs557993396,rs558012535,rs558055360,rs558086429,rs558137629,rs558148873,rs558169562,rs558196529,rs55826129,rs558346631,rs558369978,rs558370484,rs558391672,rs558514784,rs558532445,rs558539661,rs558576584,rs558599076,rs558599410,rs558636969,rs558673547,rs558771469,rs558775817,rs558851887,rs558975920,rs558992508,rs558999587,rs559058218,rs559126548,rs559128005,rs559133241,rs559191393,rs559228733,rs559254270,rs55928185,rs559285031,rs559353169,rs55937525,rs559447529,rs559504311,rs559616886,rs559620093,rs559621183,rs559634165,rs559642642,rs559682359,rs559766564,rs55981617,rs559860081,rs559958324,rs559970072,rs559978562,rs559986253,rs560014201,rs560049211,rs560224532,rs560257756,rs560259928,rs56030857,rs560349851,rs560432223,rs560443093,rs560488115,rs560506446,rs560530590,rs560551893,rs560573530,rs560573569,rs560590494,rs560607020,rs560620655,rs560634400,rs560740387,rs560750803,rs560764794,rs560777842,rs560785576,rs560805103,rs560808646,rs560860686,rs560922026,rs560935711,rs560985548,rs56100697,rs561032701,rs561113555,rs561117551,rs561149638,rs561179018,rs561331186,rs561435391,rs561503387,rs561540648,rs56156635,rs561574224,rs561615640,rs561616538,rs561675908,rs561691800,rs561713751,rs561776601,rs561845938,rs561854416,rs561940475,rs561984947,rs562049391,rs562060952,rs562061889,rs562063572,rs562122004,rs562124440,rs562130233,rs562160082,rs562221433,rs562241453,rs562426400,rs562458493,rs562466632,rs562476675,rs562480973,rs562499271,rs562516460,rs562525663,rs562562601,rs562622780,rs562716365,rs562752627,rs562754599,rs56278999,rs562842631,rs562885279,rs562912268,rs562923995,rs562944398,rs562970508,rs562976012,rs563009925,rs563024633,rs563030414,rs563037647,rs563102248,rs563122859,rs563148719,rs563250344,rs563272977,rs563283196,rs563374399,rs563399928,rs563436358,rs563470513,rs563505618,rs563528873,rs563537833,rs563539886,rs563551117,rs563576678,rs563638407,rs563640980,rs563709910,rs563775655,rs563792413,rs563795998,rs563888324,rs563909321,rs563949722,rs563989314,rs563999342,rs564019625,rs564032519,rs564081091,rs564234472,rs564248970,rs564263037,rs564273868,rs564303782,rs564324216,rs564349886,rs564415530,rs564439968,rs564472355,rs564498645,rs564527187,rs564535148,rs564543621,rs564594848,rs564617767,rs564618599,rs564750551,rs564755909,rs564804258,rs564854097,rs564862722,rs564967772,rs564986001,rs565020179,rs565044138,rs565077282,rs565080362,rs565089541,rs565136012,rs565146110,rs565269208,rs565272411,rs565290494,rs565291030,rs565318272,rs565339111,rs565365681,rs565379464,rs565402467,rs565430825,rs565521241,rs565538771,rs565546049,rs565679804,rs565706759,rs565726689,rs565739390,rs565747858,rs565789549,rs565791571,rs565810900,rs565864865,rs565923944,rs565944404,rs565974661,rs566009935,rs566012177,rs566018586,rs566036652,rs566099076,rs566100611,rs566133028,rs566177471,rs566202597,rs566262152,rs566264742,rs566298664,rs566320485,rs566323220,rs566356880,rs566378412,rs566460648,rs566467720,rs566558442,rs566608453,rs566818393,rs566835879,rs566855735,rs566864005,rs567037599,rs567051330,rs567062278,rs567079253,rs567108257,rs567135634,rs567141765,rs567169171,rs567200071,rs567212516,rs567234356,rs567251430,rs567268917,rs567278219,rs567299248,rs567311806,rs567331062,rs567341639,rs567342252,rs567367598,rs56736921,rs567383424,rs567405059,rs567412541,rs567463751,rs567470786,rs567597814,rs567729072,rs567730888,rs567785075,rs567820651,rs567833452,rs567861626,rs567885537,rs567914800,rs567929107,rs567977835,rs567979396,rs568076176,rs568171915,rs568233384,rs568297129,rs568304789,rs568314771,rs568359126,rs568359891,rs568360006,rs568396627,rs568414942,rs568427907,rs568444168,rs568464839,rs568466869,rs568499660,rs568580753,rs568598472,rs568614488,rs568626603,rs568664256,rs568688309,rs568690312,rs568721505,rs568725915,rs568760386,rs568790743,rs568834170,rs568865338,rs568909605,rs569073371,rs569149325,rs569185810,rs569198232,rs569199227,rs569199401,rs569252616,rs569264066,rs569279617,rs569334229,rs569377053,rs569544530,rs569566133,rs569593053,rs569607967,rs569629836,rs569687097,rs569726009,rs569753021,rs569806973,rs569929440,rs570007942,rs570047497,rs570090611,rs570115653,rs570152856,rs570185272,rs570199207,rs570214225,rs570237654,rs570281110,rs570320268,rs570338808,rs570429790,rs570456573,rs570552619,rs570553562,rs570564927,rs570570972,rs570653234,rs570689263,rs570714086,rs570723065,rs570741119,rs570750778,rs570756528,rs570779939,rs570806982,rs570837578,rs570863679,rs570889662,rs570915648,rs570999638,rs571058028,rs571065595,rs571074416,rs571157390,rs571281275,rs571293170,rs571341073,rs571498715,rs571631497,rs571653748,rs571750314,rs571778750,rs571837254,rs571839678,rs571881683,rs571934573,rs571962910,rs571991152,rs571997968,rs571998049,rs572026289,rs572054693,rs572178489,rs572214653,rs572240895,rs572250405,rs572273634,rs572274586,rs572282924,rs572327746,rs572333075,rs572340386,rs572357052,rs572388995,rs572435381,rs572461468,rs57246525,rs572481582,rs572498693,rs572507686,rs572719668,rs572745372,rs572782941,rs572783530,rs572858764,rs572892450,rs572930280,rs572954463,rs572989537,rs573021329,rs573036509,rs573087147,rs573318655,rs573323320,rs573343860,rs573363421,rs573404940,rs573414228,rs573452879,rs573537531,rs573571430,rs573599547,rs573640610,rs573680075,rs573703255,rs573767651,rs573806269,rs573806892,rs573829014,rs573936475,rs573991722,rs574000434,rs574025720,rs574050211,rs574091231,rs574099068,rs574185737,rs574187177,rs574208214,rs574240661,rs574259180,rs574276398,rs574294282,rs574352924,rs574356993,rs574391448,rs574448787,rs574482686,rs574510051,rs574546121,rs574611862,rs574652091,rs574715402,rs574840786,rs574843636,rs574872869,rs574918282,rs574946593,rs574946643,rs574976027,rs575017178,rs575022634,rs575082399,rs575130893,rs575162481,rs575173759,rs575183638,rs575210737,rs575256880,rs575278906,rs575281540,rs575342157,rs575388708,rs575426002,rs575438596,rs575496033,rs575501546,rs575574961,rs575608881,rs575617769,rs575663907,rs575671006,rs575719873,rs575727491,rs575761980,rs575798716,rs575856780,rs575868012,rs575908085,rs576011058,rs576017380,rs576028207,rs576045540,rs576057610,rs576110705,rs576119850,rs576186432,rs576220625,rs576226764,rs576260732,rs576289248,rs576295384,rs576532527,rs576594359,rs576608178,rs576647904,rs576679430,rs576725838,rs576759346,rs576777305,rs576825172,rs576837575,rs576906744,rs576965032,rs577024752,rs577098804,rs577111540,rs577177917,rs577264851,rs577290715,rs577300998,rs577335047,rs577370371,rs577406251,rs577469429,rs577470164,rs577478631,rs577556816,rs577558681,rs577625977,rs577634261,rs577634799,rs577655027,rs577683501,rs577721647,rs577749067,rs577783799,rs577784841,rs577812220,rs577847206,rs577848678,rs577868356,rs577924205,rs577941891,rs577974908,rs578005784,rs578013860,rs578061762,rs578081855,rs578137186,rs578166418,rs578175443,rs578222939,rs58184950,rs58923657,rs59005257,rs59166478,rs59464694,rs59522145,rs59913779,rs60394654,rs60650106,rs60833957,rs61016409,rs61133198,rs61219982,rs61339774,rs61732861,rs61893633,rs62445866,rs62445867,rs62445868,rs62447171,rs62447173,rs62447179,rs62447181,rs62447182,rs62447183,rs62447196,rs62447197,rs62447198,rs62447199,rs62447200,rs62447201,rs62447205,rs62447207,rs62447208,rs6421315,rs6583437,rs6583438,rs6592921,rs6592965,rs6592967,rs6592990,rs6897971,rs6944602,rs6947399,rs6948768,rs6954833,rs6956014,rs6962370,rs6963357,rs6964823,rs6964969,rs6966492,rs6969942,rs6971716,rs6976036,rs6976046,rs6978646,rs7108657,rs72645705,rs73112992,rs73114918,rs73114930,rs73114989,rs73346278,rs73346280,rs73348114,rs73348118,rs73348121,rs73348134,rs73348147,rs73348161,rs73348166,rs7349964,rs73695613,rs73695635,rs73695637,rs7384494,rs7385935,rs74316305,rs74390377,rs74412507,rs74439904,rs74465132,rs74467648,rs7458084,rs7458716,rs74616741,rs74713904,rs74733668,rs74810606,rs74820000,rs74828745,rs74832757,rs74850530,rs74881634,rs74886798,rs74893837,rs74915240,rs74942628,rs75024862,rs75062025,rs75076973,rs75108852,rs75115608,rs75168275,rs75241508,rs75395833,rs75466313,rs75487341,rs75520420,rs75552282,rs75606814,rs75612853,rs75668379,rs75679153,rs75682636,rs75739082,rs75742253,rs75745735,rs75791104,rs75841192,rs75848760,rs75866857,rs75872245,rs75947749,rs75960470,rs75977980,rs76000526,rs76060585,rs76083680,rs76112582,rs76164362,rs76215967,rs76222288,rs76391578,rs76622586,rs76642098,rs76669610,rs76724704,rs76737445,rs76739854,rs76799056,rs76947776,rs76986913,rs76988217,rs77077270,rs77114674,rs77147528,rs77208702,rs77254606,rs77285773,rs77307589,rs77309888,rs77463182,rs77579760,rs77649750,rs7779749,rs7780012,rs7782210,rs7782842,rs7785321,rs77862463,rs77874936,rs7789106,rs7789158,rs7789448,rs7789635,rs7789913,rs7790034,rs7790846,rs7791218,rs77945976,rs7795319,rs77959170,rs77972607,rs7797772,rs7800411,rs78015841,rs7802443,rs7804185,rs7805434,rs78062594,rs7806674,rs7809377,rs78110505,rs78167433,rs78228353,rs78328087,rs78337803,rs78396808,rs78415303,rs78426510,rs78451034,rs78504326,rs78576527,rs78639599,rs78649429,rs78674170,rs78697948,rs78699863,rs78761137,rs78828334,rs78867177,rs78871112,rs78889803,rs78993037,rs79000218,rs79001309,rs79013291,rs79046191,rs79070591,rs79127943,rs79188992,rs79198599,rs79223222,rs79229197,rs79282903,rs79338324,rs79339707,rs79439433,rs79441475,rs79518684,rs79543654,rs79586706,rs79622819,rs79644605,rs79663307,rs79666128,rs79688173,rs79698161,rs79731631,rs79760243,rs79770408,rs79772665,rs79806353,rs79814380,rs79845978,rs79878316,rs79893135,rs80000804,rs80074615,rs80074787,rs80161560,rs80223002,rs80227860,rs80271829,rs80309567,rs80334079,rs872235,rs876036,rs876037,rs876038,rs876039,rs9649741	BIRC3,CEBPB,IFNG,IKZF1,IL6ST,LIPA
Mouse Phenotype Single KO	MP:0008202	absent B-1 B cells	1	0	0	0	17.4763	154.495	2700	0.00139136	0.0243158	684	0.00138087	1	0.0182985	5.049	0.990296	5	9	0.00244978	0.555556	rs10215297,rs10216316,rs10230193,rs10236879,rs10237313,rs10237442,rs10239000,rs10240938,rs10244023,rs10248903,rs10251739,rs10251980,rs10254237,rs10261758,rs10262731,rs10263046,rs10264390,rs10265042,rs10269380,rs10274403,rs10278451,rs10899750,rs111310729,rs111515702,rs111580728,rs111649219,rs11185603,rs111862430,rs111883543,rs111893269,rs111924373,rs111930280,rs111974624,rs112026687,rs112089976,rs112178157,rs11221348,rs112288858,rs112639939,rs112662871,rs112711179,rs112856347,rs112916398,rs113024657,rs113125091,rs113252707,rs113266752,rs113429444,rs113466908,rs113615265,rs113719577,rs113738164,rs113829691,rs113829971,rs113830013,rs113962761,rs114040967,rs114047882,rs114097008,rs114104866,rs114128428,rs114130716,rs114171828,rs114171948,rs114203832,rs114253138,rs114253315,rs114301468,rs114306804,rs114308021,rs114366872,rs114373434,rs114402519,rs114468627,rs114480719,rs114482836,rs114486409,rs114490849,rs114601552,rs114611828,rs114625956,rs114729294,rs114756548,rs114809449,rs114812103,rs114825959,rs114837160,rs114837302,rs114854746,rs114864382,rs114866292,rs114920551,rs115080599,rs115114899,rs115157987,rs115356439,rs115359614,rs115427635,rs115431896,rs115475674,rs115476644,rs11552046,rs11552047,rs115524433,rs115528298,rs115538632,rs115559444,rs115614569,rs115619064,rs115629318,rs115631520,rs115674767,rs115736923,rs115737281,rs115766344,rs115872748,rs115940177,rs115940182,rs115999984,rs116048049,rs116049002,rs116120564,rs116136264,rs116193494,rs116197220,rs116226362,rs116259415,rs116274732,rs116341609,rs116350688,rs116433336,rs116556348,rs116585925,rs116589989,rs116590379,rs116675805,rs116736862,rs116746870,rs116780902,rs116812842,rs116830332,rs116925114,rs116931600,rs116949712,rs116978327,rs117032309,rs117083015,rs117111762,rs117137623,rs117138578,rs117145015,rs117216446,rs117224409,rs117245555,rs117288656,rs117309612,rs117364644,rs117381919,rs117383894,rs117421106,rs117503895,rs117523756,rs117624261,rs117625696,rs11763774,rs11765490,rs11765988,rs11766800,rs11770117,rs11773853,rs117740019,rs117923693,rs117930667,rs117963681,rs117982830,rs118050676,rs118132182,rs11978267,rs11980379,rs11980407,rs12112419,rs12112451,rs12113897,rs12531349,rs12532576,rs12533431,rs12534206,rs12534526,rs12535775,rs12538151,rs12668621,rs12669559,rs12670555,rs12671734,rs12671752,rs12718258,rs12718262,rs12718263,rs12718597,rs12718598,rs12718730,rs12718785,rs12719019,rs12719039,rs12719041,rs13223507,rs13234307,rs137862079,rs137929177,rs138064643,rs138075277,rs138194211,rs138230007,rs138248289,rs138305051,rs138310028,rs138316853,rs138351740,rs138406083,rs138433843,rs138441177,rs138505447,rs138530697,rs138552384,rs138576804,rs138580865,rs138584870,rs138592618,rs138660194,rs138731105,rs138787064,rs138791249,rs138818054,rs138861710,rs138871994,rs138873086,rs138915368,rs138985536,rs139000471,rs139020510,rs139121449,rs139171936,rs139198218,rs139287206,rs139338151,rs139396710,rs139414295,rs139428375,rs139501051,rs139521142,rs139538733,rs139538883,rs139577600,rs139625327,rs139714456,rs139728336,rs139748704,rs139788176,rs139828509,rs139912858,rs139953631,rs139958567,rs139967398,rs139978866,rs139988365,rs139996609,rs140092059,rs140151380,rs140170005,rs140186487,rs140192493,rs140245739,rs140251913,rs140267065,rs140272314,rs140313321,rs140335478,rs140370692,rs140383307,rs140393524,rs140422260,rs140547015,rs140547755,rs140570652,rs140573600,rs140685668,rs140741883,rs140745611,rs140754802,rs140757035,rs140789437,rs140795324,rs140795460,rs140831632,rs140867940,rs140870718,rs140935300,rs141050900,rs141145304,rs141247920,rs141270828,rs141280845,rs141299359,rs141303544,rs141370616,rs141399459,rs141403794,rs141425511,rs141448312,rs141501326,rs141521404,rs141550135,rs141557279,rs141565269,rs141622687,rs141684559,rs141727094,rs141732494,rs141746258,rs141752361,rs141806892,rs141822074,rs141934393,rs141953975,rs141976178,rs142067246,rs142076336,rs142152641,rs142158929,rs142201628,rs142229359,rs142243649,rs142245223,rs142283011,rs142343791,rs142378368,rs142407845,rs142423625,rs142451063,rs142506194,rs142538590,rs142604624,rs142625263,rs142644210,rs142646726,rs142705244,rs142725818,rs142753427,rs142756863,rs142798832,rs142801511,rs142802254,rs142822910,rs142894439,rs142916520,rs142920767,rs142930711,rs143020290,rs143100625,rs143119914,rs143198353,rs143227475,rs143243161,rs143307085,rs143356916,rs143371874,rs143399277,rs143413463,rs143432753,rs143537384,rs143640432,rs143656325,rs143664139,rs143733319,rs143746839,rs143776190,rs143814770,rs143843239,rs143873734,rs143892504,rs143983024,rs143984880,rs144022871,rs144086728,rs144104185,rs144213224,rs144217995,rs144220483,rs144228407,rs144259188,rs144267394,rs144321495,rs144387056,rs144420422,rs144424252,rs144428483,rs144444118,rs144587273,rs144599249,rs144603668,rs144610266,rs144649160,rs144661212,rs144724360,rs144758984,rs144763889,rs144771085,rs144789515,rs144962525,rs144981032,rs144995655,rs145004176,rs145014645,rs145048215,rs145053902,rs145080092,rs145086785,rs145145219,rs145204816,rs145243671,rs145245159,rs145247192,rs145366605,rs145390785,rs145405528,rs145406085,rs145434878,rs145528745,rs145532105,rs145541181,rs145624248,rs1456894,rs145756791,rs145758909,rs145820482,rs145862562,rs145877818,rs145879021,rs145884905,rs145915304,rs145932099,rs145957818,rs145964662,rs145986607,rs146039903,rs146051085,rs146053837,rs146163449,rs146176206,rs146243826,rs146263286,rs146284940,rs146393350,rs146403817,rs146404101,rs146417570,rs146438149,rs146584329,rs146586725,rs146596572,rs146597386,rs146702765,rs146715116,rs146786868,rs146835112,rs146835311,rs146877739,rs146917510,rs146985454,rs147173768,rs147176453,rs147186920,rs147186983,rs147246043,rs147279345,rs147281737,rs147291925,rs147341185,rs147377110,rs147378220,rs147447155,rs147482061,rs147492068,rs147552914,rs147562511,rs147599243,rs147638543,rs147648527,rs147648554,rs147750691,rs147751374,rs147761122,rs147856841,rs148012193,rs148046506,rs148108818,rs148225940,rs148288992,rs148318908,rs148322333,rs148373129,rs148382178,rs148431346,rs148479079,rs148484733,rs148547276,rs148569518,rs148623773,rs148629574,rs148691558,rs148694118,rs148745500,rs148876058,rs148936132,rs148938799,rs148949190,rs148999039,rs149002060,rs149007767,rs149085263,rs149094417,rs149147987,rs149158165,rs149212265,rs149222116,rs149261999,rs149313604,rs149379163,rs149410938,rs149421572,rs149468130,rs149494707,rs149526238,rs149560799,rs149579166,rs149588687,rs149621068,rs149664065,rs149717492,rs149723334,rs149778028,rs149785519,rs149863489,rs149876253,rs149928502,rs149929838,rs149935863,rs149985644,rs150022331,rs150049054,rs150082160,rs150088851,rs150124479,rs150178273,rs150188235,rs150237572,rs150250164,rs150300976,rs150385329,rs150440917,rs150449502,rs150499783,rs150553595,rs150563281,rs150637828,rs150640087,rs150667130,rs150701599,rs150702858,rs150711167,rs150764854,rs150774351,rs150825899,rs150857039,rs150880060,rs150913064,rs150956548,rs151009992,rs151071347,rs151073556,rs151078382,rs151114892,rs151117035,rs151131492,rs151219877,rs151229473,rs151236047,rs151287572,rs17133807,rs17552787,rs17553022,rs17732298,rs180724708,rs180814079,rs180818491,rs180829767,rs180846835,rs180879913,rs180943065,rs180958321,rs180966530,rs180969166,rs180977271,rs181026438,rs181042284,rs181087566,rs181135669,rs181140037,rs181140583,rs181167343,rs181171246,rs181178288,rs181292090,rs181292836,rs181297880,rs181303179,rs181321683,rs181327483,rs181556696,rs181579832,rs181684087,rs181708306,rs181713887,rs181717671,rs181767765,rs181782643,rs181782792,rs181790436,rs181794091,rs181869277,rs181937840,rs181970120,rs182139679,rs182155795,rs182239124,rs182262184,rs182407197,rs182416303,rs182440659,rs182455120,rs182459719,rs182465108,rs182477070,rs182479115,rs182509893,rs182585664,rs182615515,rs182686831,rs182693241,rs182828792,rs182882228,rs183014567,rs183025946,rs183026381,rs183046754,rs183061022,rs183067308,rs183156225,rs183239536,rs183246171,rs183264036,rs183281353,rs183305225,rs183308300,rs183310713,rs183317095,rs183333707,rs183471829,rs183482949,rs183574959,rs183650986,rs183734239,rs183755788,rs183758198,rs183776360,rs183793524,rs183816569,rs183896846,rs183906269,rs183912559,rs183917519,rs183923079,rs183929672,rs183971173,rs184035716,rs184055067,rs184059688,rs184074848,rs184103236,rs184288274,rs184367639,rs184483684,rs184536840,rs184547207,rs184665037,rs184671050,rs184680917,rs184686697,rs184691023,rs184698776,rs184710845,rs184830076,rs184835043,rs184892856,rs184901643,rs184974408,rs184978624,rs184982136,rs184985150,rs184989527,rs185083281,rs185086332,rs185103198,rs185250792,rs185344203,rs185497570,rs185497802,rs185503648,rs185624754,rs185632110,rs185638164,rs185653406,rs185661966,rs185674759,rs185676291,rs185689444,rs185700378,rs185767150,rs185778742,rs185781305,rs185785876,rs185812475,rs185818034,rs185818295,rs185926291,rs186203173,rs186209277,rs186217284,rs186224998,rs186312074,rs186330093,rs186330419,rs186349835,rs186381033,rs186384121,rs186467357,rs186478686,rs186491147,rs186579659,rs186585023,rs186618709,rs186635705,rs186645860,rs186662689,rs186666340,rs186676414,rs186764492,rs186771834,rs186792975,rs186796161,rs186801066,rs186807222,rs187121523,rs187144742,rs187162057,rs187172721,rs187180639,rs187248689,rs187263035,rs187354498,rs187368124,rs187370778,rs187395230,rs187441061,rs187512487,rs187514127,rs187574237,rs187598215,rs187620654,rs187743942,rs187768390,rs187841565,rs187871869,rs187873073,rs188035411,rs188052629,rs188053388,rs188057238,rs188063626,rs188089903,rs188111264,rs188158223,rs188179331,rs188183303,rs188199085,rs188210747,rs188215597,rs188224448,rs188229712,rs188257517,rs188391894,rs188394651,rs188420029,rs188484343,rs188486578,rs188526760,rs188662436,rs188688407,rs188689994,rs188766460,rs188766719,rs188952662,rs188962785,rs188969641,rs189055835,rs189077467,rs189087893,rs189097886,rs189098947,rs189161355,rs189178543,rs189196920,rs189199296,rs189379369,rs189480994,rs189495235,rs189624549,rs189757940,rs189766726,rs189792539,rs189795092,rs189807436,rs189854139,rs189937880,rs190003484,rs190010446,rs190012296,rs190138006,rs190165569,rs190170135,rs190247047,rs190423866,rs190432543,rs190436597,rs190442477,rs190443043,rs190449369,rs190457732,rs190579800,rs190590905,rs190670639,rs190700886,rs190706624,rs190721675,rs190730061,rs190786099,rs190815823,rs190821783,rs190842457,rs190993821,rs191041973,rs191061408,rs191071806,rs191077746,rs191082772,rs191109372,rs191241623,rs191257191,rs191261784,rs191276663,rs191335546,rs191336126,rs191440878,rs191466741,rs191482463,rs191485422,rs191489662,rs191507255,rs191507281,rs191512110,rs191513830,rs191517089,rs191520047,rs191524366,rs191524388,rs191552085,rs191586487,rs191625673,rs191640536,rs191660592,rs191743776,rs191788064,rs191818979,rs191897837,rs191944932,rs191952809,rs191963067,rs192019724,rs192102690,rs192102914,rs192154378,rs192177559,rs192190465,rs192200490,rs192253689,rs192272185,rs192300988,rs192354004,rs192388864,rs192388865,rs192402109,rs192442763,rs192452226,rs192528534,rs192575299,rs192665268,rs192692082,rs192747032,rs192772337,rs192774280,rs192774384,rs192802980,rs192833726,rs192876493,rs192884772,rs192963306,rs192969791,rs193009662,rs193108926,rs193132836,rs193175753,rs193179233,rs193179683,rs193184477,rs193225462,rs200221766,rs201696871,rs2398566,rs28450500,rs28462675,rs28625633,rs28636766,rs28696237,rs28727308,rs28733769,rs34175022,rs34181857,rs34222340,rs34243680,rs34695362,rs34754739,rs34919759,rs34967960,rs35042793,rs35487792,rs35803603,rs35985210,rs36178128,rs367599870,rs367824713,rs368001138,rs368234741,rs368237369,rs368258512,rs368270734,rs368579415,rs368952011,rs368985788,rs369391123,rs369610193,rs369619098,rs369909553,rs370493485,rs370731520,rs370959995,rs371066644,rs371384503,rs371390589,rs371710869,rs371862235,rs372289008,rs372433515,rs372440650,rs372575848,rs372755741,rs373090787,rs373243817,rs373276212,rs373492466,rs373570750,rs373771448,rs373821688,rs374084018,rs374337198,rs374464046,rs374471609,rs375472327,rs375549375,rs375655870,rs376315359,rs376480456,rs376574138,rs376850126,rs376875266,rs376888517,rs376909158,rs377177097,rs377715297,rs4077492,rs41320844,rs4132098,rs41358848,rs41384549,rs41396646,rs41414045,rs41470650,rs41512651,rs41530547,rs4245080,rs4385425,rs4618649,rs4917014,rs527276703,rs527278025,rs527301176,rs527329828,rs527348234,rs527350798,rs527387842,rs527484865,rs527518643,rs527532536,rs527583513,rs527583573,rs527596787,rs527693602,rs527694167,rs527707231,rs527753890,rs527843891,rs527884575,rs527901026,rs527970803,rs527999618,rs528027260,rs528029937,rs528065014,rs528121516,rs528146292,rs528191468,rs528326257,rs528357331,rs528378672,rs528381056,rs528388003,rs528433717,rs528453679,rs528458663,rs528483046,rs528502169,rs528608578,rs528615343,rs528619581,rs528633397,rs528679506,rs528740702,rs528790579,rs528833894,rs528845565,rs528855138,rs528859224,rs528898312,rs529042082,rs529192167,rs529214139,rs529372966,rs529373011,rs529396732,rs529437762,rs529460266,rs529484893,rs529536430,rs529556736,rs529609965,rs529621167,rs529653750,rs529704474,rs529741343,rs529778821,rs529816252,rs529843036,rs529868457,rs529990975,rs530006552,rs530010075,rs530017328,rs530026832,rs530031525,rs530052123,rs530054564,rs530078190,rs530131372,rs530193140,rs530207664,rs530236870,rs530292782,rs530328491,rs530375019,rs530408521,rs530414444,rs530436760,rs530509570,rs530544672,rs530553019,rs530562145,rs530599126,rs530630293,rs530631744,rs530661400,rs530665989,rs530795173,rs530829809,rs530862035,rs530879712,rs530883022,rs530884511,rs530884918,rs530942202,rs530950473,rs530981824,rs531082935,rs531134905,rs531135862,rs531138042,rs531172183,rs531186173,rs531211977,rs531230737,rs531247453,rs531309995,rs531348009,rs531464050,rs531537150,rs531575835,rs531608358,rs531608782,rs531636536,rs531637815,rs531750048,rs531812457,rs531897632,rs531899493,rs531903096,rs531927831,rs531949286,rs531964060,rs531990839,rs532018893,rs532026510,rs532043620,rs532054081,rs532109295,rs532183043,rs532206192,rs532206449,rs532236521,rs532256774,rs532281726,rs532289036,rs532366595,rs532430954,rs532440537,rs532471096,rs532494924,rs532522378,rs532536237,rs532673193,rs532723665,rs532739843,rs532757244,rs532793728,rs532907472,rs532963786,rs532964885,rs532966724,rs532977609,rs533007603,rs533038763,rs533071987,rs533203245,rs533208448,rs533250641,rs533302435,rs533383150,rs533414714,rs533444221,rs533543423,rs533558950,rs533582352,rs533596723,rs533604320,rs533621185,rs533729963,rs533763287,rs533884616,rs533944697,rs534010220,rs534045437,rs534057165,rs534083361,rs534090372,rs534127887,rs534230101,rs534232001,rs534271850,rs534281496,rs534295352,rs534324106,rs534356756,rs534391339,rs534419942,rs534432305,rs534441134,rs534474286,rs534551360,rs534590641,rs534593322,rs534609991,rs534651973,rs534671411,rs534686795,rs534714667,rs534719531,rs534722891,rs534778627,rs534809508,rs534827425,rs534831159,rs534893594,rs534910650,rs534938940,rs534956620,rs534982420,rs534994699,rs535003192,rs535010807,rs535077009,rs535094491,rs535154899,rs535155344,rs535158973,rs535159992,rs535212015,rs535339532,rs535362489,rs535391110,rs535401646,rs535407676,rs535420398,rs535481614,rs535491769,rs535497369,rs535599510,rs535641408,rs535696550,rs535702038,rs535820786,rs535933579,rs536022924,rs536023717,rs536034199,rs536090813,rs536156657,rs536181995,rs536258437,rs536336375,rs536352409,rs536391943,rs536397509,rs536414696,rs536426083,rs536435735,rs536443921,rs536457842,rs536458575,rs536459331,rs536473792,rs536481549,rs536617924,rs536641205,rs536700714,rs536737681,rs536738665,rs536761211,rs536773662,rs536793447,rs536806246,rs536837479,rs536847364,rs536878466,rs536951709,rs536963904,rs537008769,rs537020891,rs537040337,rs537040962,rs537057653,rs537069631,rs537203326,rs537223701,rs537274330,rs537318667,rs537326938,rs537328313,rs537354093,rs537391352,rs537393407,rs537431182,rs537459079,rs537487753,rs537495453,rs537556012,rs537568628,rs537600950,rs537660337,rs537688351,rs537807030,rs537830554,rs537884914,rs537946948,rs537984346,rs538050494,rs538085070,rs538109386,rs538112232,rs538126601,rs538220432,rs538254846,rs538290240,rs538321522,rs538325099,rs538326550,rs538351605,rs538368702,rs538379791,rs538392507,rs538405057,rs538445429,rs538531120,rs538554085,rs538579325,rs538628270,rs538650554,rs538678258,rs538694606,rs538739817,rs538752141,rs538811675,rs538830867,rs538850230,rs538865952,rs538892901,rs538893709,rs538927815,rs538956368,rs538989754,rs539003282,rs539066582,rs539079594,rs539093008,rs539116122,rs539154118,rs539171869,rs539302281,rs539323206,rs539376589,rs539470159,rs539478409,rs539562543,rs539591370,rs539654584,rs539717288,rs539725267,rs539828629,rs539839506,rs539939715,rs540011908,rs540024939,rs540042184,rs540068609,rs540072975,rs540082076,rs540163039,rs540186470,rs540217815,rs540238635,rs540256539,rs540269238,rs540269792,rs540343158,rs540381855,rs540527258,rs540536538,rs540549708,rs540597814,rs540612528,rs540622632,rs540628691,rs540658895,rs540662119,rs540663339,rs540667348,rs540679410,rs540728299,rs540746640,rs540773742,rs540783451,rs540817976,rs540831169,rs540948932,rs540950606,rs540990840,rs540994649,rs541014701,rs541057900,rs541065488,rs541177988,rs541205427,rs541205532,rs541241518,rs541273856,rs541275396,rs541294073,rs541311034,rs541356020,rs541362578,rs541386076,rs541438980,rs541537738,rs541553596,rs541600583,rs541600653,rs541627057,rs541707884,rs541725762,rs541822512,rs541886238,rs541888075,rs541942645,rs542031234,rs542050113,rs542116886,rs542173101,rs542184299,rs542225986,rs542255522,rs542287292,rs542287381,rs542302613,rs542371970,rs542444382,rs542449901,rs542484736,rs542510332,rs542556658,rs542613066,rs542618205,rs542665021,rs542688036,rs542708155,rs542740097,rs542741590,rs542843642,rs542871065,rs542897507,rs542938840,rs542980928,rs543001674,rs543018576,rs543035350,rs543076101,rs543080298,rs543141592,rs543194854,rs543201824,rs543206000,rs543227766,rs543267442,rs543333473,rs543334300,rs543372885,rs543372904,rs543404735,rs543418337,rs543504583,rs543532068,rs543602555,rs543642782,rs543652375,rs543686683,rs543726606,rs543765071,rs543765175,rs543797788,rs543910132,rs543975862,rs544005427,rs544035115,rs544105505,rs544161869,rs544304427,rs544348956,rs544351136,rs544363499,rs544431915,rs544491629,rs544539665,rs544550534,rs544554048,rs544583367,rs544601104,rs544633558,rs544640342,rs544647063,rs544675999,rs544702069,rs544758795,rs544884313,rs544943022,rs544960767,rs544960909,rs544969762,rs544976827,rs544990441,rs544997574,rs544998105,rs545056018,rs545102765,rs545118658,rs545165979,rs545184778,rs545199156,rs545289426,rs545373177,rs545385423,rs545402991,rs545514939,rs545576601,rs545600101,rs545621170,rs545626561,rs545705140,rs545800284,rs545842945,rs545876992,rs545927308,rs545938984,rs545940454,rs545991246,rs545992769,rs546020911,rs546024026,rs546084304,rs546090035,rs546093314,rs546106122,rs546169413,rs546200899,rs546302140,rs546333498,rs546348846,rs546353243,rs546363918,rs546374505,rs546405442,rs546420357,rs546552170,rs546567095,rs546578937,rs546596482,rs546762986,rs546868472,rs547037648,rs547060430,rs547105734,rs547234194,rs547236648,rs547267330,rs547435859,rs547438251,rs547453617,rs547499768,rs547504052,rs547508940,rs547607088,rs547678659,rs547737810,rs547761330,rs547776517,rs547785325,rs547826340,rs547850014,rs547872742,rs547891150,rs547899635,rs547900233,rs547901676,rs547938473,rs547962388,rs548009158,rs548039589,rs548077538,rs548100096,rs548110756,rs548127934,rs548231762,rs548289778,rs548296715,rs548409479,rs548425847,rs548451119,rs548452597,rs548463597,rs548487347,rs548513468,rs548545060,rs548551562,rs548564675,rs548737532,rs548739311,rs548744833,rs548773502,rs548798808,rs548826251,rs548837131,rs548870454,rs548898195,rs548907196,rs548920448,rs548973187,rs548980452,rs549004192,rs549072750,rs549248674,rs549273683,rs549365447,rs549370886,rs549435180,rs549470914,rs549484913,rs549571962,rs549667778,rs549714287,rs549717285,rs549773529,rs549816956,rs549854211,rs549898342,rs549936167,rs549975633,rs550013984,rs550066311,rs550105830,rs550107835,rs550141753,rs550268945,rs550285050,rs550289532,rs550331457,rs550349139,rs550385180,rs550389833,rs550393093,rs550403887,rs550420795,rs550423075,rs550495552,rs550502624,rs550509507,rs550543958,rs550573019,rs550653690,rs550732611,rs550782175,rs550787671,rs550794225,rs550795914,rs550886705,rs550964308,rs550972013,rs550980296,rs551046667,rs551109345,rs551193202,rs551195637,rs551303499,rs551317650,rs551338881,rs551356785,rs551410806,rs551429132,rs551436469,rs551443440,rs551452118,rs551534706,rs551599166,rs551677536,rs551718007,rs551718733,rs551751803,rs551772959,rs551858007,rs551875521,rs551875901,rs551881104,rs551889989,rs551891500,rs551938724,rs551943415,rs552034790,rs552067996,rs552150976,rs552197787,rs552200452,rs552200500,rs552263806,rs552275636,rs552283070,rs552283128,rs552285242,rs552325080,rs552334101,rs552339441,rs552343869,rs552350548,rs552358134,rs552388502,rs552419264,rs552500939,rs552512572,rs552545414,rs552590109,rs552593689,rs552599313,rs552629400,rs552663099,rs552727428,rs552809641,rs552816347,rs552831489,rs552856803,rs552866194,rs552938383,rs552956660,rs553039633,rs553045025,rs553071158,rs553112733,rs553117717,rs553132547,rs553222625,rs553371439,rs553454508,rs553463748,rs553511475,rs553519439,rs553547913,rs553562672,rs553572846,rs553604031,rs553637747,rs553729317,rs553776770,rs553928401,rs553966895,rs554001821,rs554017215,rs554042305,rs554080523,rs554134958,rs554158486,rs554230850,rs554271277,rs554294210,rs554323861,rs554391714,rs554446460,rs554447195,rs554521378,rs554584429,rs554685742,rs554743097,rs554775880,rs554850082,rs554925810,rs554974226,rs555051447,rs555146413,rs555183367,rs555200534,rs555206872,rs555300236,rs555378246,rs555387245,rs555414439,rs555448892,rs555477679,rs555497671,rs555559804,rs555570336,rs555697886,rs555763471,rs555769264,rs555798212,rs555802964,rs555832976,rs555921217,rs555949938,rs555964666,rs555993885,rs556007039,rs556026368,rs556104903,rs556163968,rs556165558,rs556230471,rs556327752,rs556339375,rs556377411,rs556377455,rs556389035,rs556414485,rs556429785,rs556440798,rs556444335,rs556512958,rs556618586,rs556635866,rs556661912,rs556677519,rs556684268,rs556699108,rs556740499,rs556760573,rs556763163,rs556822883,rs556840656,rs556845248,rs556853367,rs556855729,rs556936085,rs556963003,rs557001583,rs557022758,rs557027864,rs557108315,rs557131669,rs557145423,rs557193456,rs557220657,rs557254793,rs557258246,rs557291072,rs557357087,rs557374962,rs557399828,rs557433488,rs557546828,rs557591832,rs557596921,rs557633895,rs557680482,rs557708497,rs557741852,rs557744247,rs557792355,rs557800706,rs557878735,rs557929886,rs557947628,rs557993130,rs557993396,rs558012535,rs558055360,rs558086429,rs558118930,rs558137629,rs558148873,rs558169562,rs558196529,rs55826129,rs558304568,rs558346631,rs558369978,rs558370484,rs558391672,rs558514784,rs558539661,rs558576584,rs558599076,rs558599410,rs558636969,rs558673547,rs558771469,rs558775817,rs558846025,rs558851887,rs558975920,rs558985898,rs558992508,rs558999587,rs559058218,rs559128005,rs559133241,rs559191393,rs559228733,rs559254270,rs55928185,rs559285031,rs559353169,rs559360657,rs55937525,rs559447529,rs559504311,rs559616886,rs559620093,rs559634165,rs559642642,rs559682359,rs559711093,rs559766564,rs55981617,rs559860081,rs559958324,rs559970072,rs559986253,rs560014201,rs560049211,rs560224532,rs560257756,rs560259928,rs56030857,rs560349851,rs560432223,rs560488115,rs560506446,rs560530590,rs560551893,rs560573530,rs560573569,rs560590494,rs560607020,rs560620655,rs560634400,rs560640793,rs560681245,rs560740387,rs560750803,rs560764794,rs560777842,rs560785576,rs560805103,rs560808646,rs560860686,rs560922026,rs560935711,rs560984264,rs560985548,rs56100697,rs561032701,rs561113555,rs561117551,rs561149638,rs561179018,rs561249638,rs561260956,rs561331186,rs561432490,rs561435391,rs561503387,rs561540648,rs56156635,rs561574224,rs561615640,rs561675908,rs561691800,rs561713751,rs561776601,rs561845938,rs561854416,rs561984947,rs562049391,rs562060952,rs562061889,rs562063572,rs562122004,rs562124440,rs562130233,rs562160082,rs562221433,rs562241453,rs562458493,rs562476675,rs562480973,rs562499271,rs562525663,rs562562601,rs562752627,rs562754599,rs562756920,rs56278999,rs562842631,rs562885279,rs562912268,rs562923995,rs562944398,rs562970508,rs562976012,rs563009925,rs563024633,rs563030414,rs563037647,rs563102248,rs563122859,rs563148719,rs563250344,rs563272977,rs563283196,rs563374399,rs563399928,rs563436358,rs563448573,rs563470513,rs563505618,rs563528873,rs563537833,rs563539886,rs563551117,rs563567772,rs563576678,rs563638407,rs563640980,rs563709910,rs563775655,rs563792413,rs563795998,rs563888324,rs563909321,rs563949722,rs563989314,rs563999342,rs564019625,rs564032519,rs564081091,rs564234472,rs564248970,rs564263037,rs564273868,rs564303782,rs564324216,rs564349886,rs564415530,rs564439968,rs564472355,rs564498645,rs564535148,rs564537344,rs564543621,rs564557195,rs564594848,rs564617767,rs564618599,rs564750551,rs564755909,rs564763757,rs564804258,rs564854097,rs564862722,rs564967772,rs564986001,rs565020179,rs565044138,rs565077282,rs565080362,rs565089541,rs565136012,rs565146110,rs565269208,rs565272411,rs565290494,rs565318272,rs565322402,rs565339111,rs565365681,rs565379464,rs565402467,rs565430825,rs565521241,rs565538771,rs565679804,rs565698994,rs565706759,rs565739390,rs565747858,rs565791571,rs565810900,rs565864865,rs565923944,rs565944404,rs565945523,rs565974661,rs566009935,rs566012177,rs566018586,rs566036652,rs566099076,rs566100611,rs566133028,rs566177471,rs566202597,rs566262152,rs566281951,rs566298664,rs566320485,rs566323220,rs566356880,rs566378412,rs566460648,rs566467720,rs566558442,rs566608453,rs566818393,rs566835879,rs566855735,rs566864005,rs567037599,rs567051330,rs567062278,rs567079253,rs567108257,rs567135634,rs567141765,rs567169171,rs567200071,rs567212516,rs567234356,rs567249952,rs567251430,rs567268917,rs567278219,rs567299248,rs567311806,rs567331062,rs567341639,rs567342252,rs567367598,rs56736921,rs567383424,rs567405059,rs567412541,rs567463751,rs567470786,rs567597814,rs567729072,rs567730888,rs567785075,rs567820651,rs567833452,rs567861626,rs567885537,rs567914800,rs567929107,rs567977835,rs567979396,rs568076176,rs568171915,rs568233384,rs568297129,rs568304789,rs568314771,rs568359126,rs568359891,rs568360006,rs568396627,rs568414942,rs568427907,rs568444168,rs568450903,rs568464839,rs568466869,rs568499660,rs568504750,rs568580753,rs568626603,rs568664256,rs568688309,rs568690312,rs568725915,rs568760386,rs568790743,rs568834170,rs568865338,rs568909605,rs569073371,rs569198232,rs569199227,rs569199401,rs569252616,rs569264066,rs569279617,rs569319898,rs569334229,rs569377053,rs569544530,rs569566133,rs569607967,rs569629836,rs569687097,rs569726009,rs569806973,rs569929440,rs569982202,rs570007942,rs570047497,rs570090611,rs570108073,rs570115653,rs570149970,rs570152856,rs570185272,rs570199207,rs570214225,rs570281110,rs570320268,rs570338808,rs570405281,rs570429790,rs570456573,rs570552619,rs570564927,rs570570972,rs570653234,rs570689263,rs570714086,rs570723065,rs570750778,rs570756528,rs570806982,rs570837578,rs570863679,rs570889662,rs570915648,rs570961455,rs570999638,rs571058028,rs571065595,rs571074416,rs571090659,rs571157390,rs571281275,rs571341073,rs571498715,rs571631497,rs571653748,rs571725336,rs571750314,rs571778750,rs571837254,rs571839678,rs571881683,rs571934573,rs571962910,rs571991152,rs571997968,rs571998049,rs572026289,rs572054693,rs572178489,rs572214653,rs572240895,rs572250405,rs572273634,rs572274586,rs572282924,rs572327746,rs572333075,rs572340386,rs572357052,rs572388995,rs572435381,rs572481582,rs572498693,rs572507686,rs572574040,rs572719668,rs572745372,rs572782941,rs572783530,rs572892450,rs572930280,rs572954463,rs572989537,rs573021329,rs573036509,rs573087147,rs573343860,rs573363421,rs573404940,rs573414228,rs573452879,rs573537531,rs573571430,rs573640610,rs573680075,rs573699161,rs573703255,rs573767651,rs573806269,rs573806892,rs573829014,rs573936475,rs573991722,rs574000434,rs574025720,rs574050211,rs574091231,rs574099068,rs574185737,rs574208214,rs574240661,rs574259180,rs574276398,rs574294282,rs574352924,rs574356993,rs574359445,rs574391448,rs574448787,rs574482686,rs574510051,rs574522445,rs574546121,rs574611862,rs574640997,rs574652091,rs574715402,rs574843636,rs574872869,rs574918282,rs574946593,rs574946643,rs574976027,rs575022634,rs575082399,rs575130893,rs575162481,rs575173759,rs575183638,rs575210737,rs575256880,rs575278906,rs575281540,rs575342157,rs575388708,rs575426002,rs575438596,rs575496033,rs575574961,rs575608881,rs575617769,rs575699940,rs575719873,rs575727491,rs575761980,rs575798716,rs575827181,rs575854766,rs575856780,rs575868012,rs576011058,rs576017380,rs576028207,rs576045540,rs576110705,rs576119850,rs576186432,rs576220625,rs576226764,rs576260732,rs576289248,rs576290219,rs576295384,rs576532527,rs576594359,rs576608178,rs576647904,rs576711471,rs576725838,rs576759346,rs576777305,rs576825172,rs576837575,rs576906744,rs576965032,rs577024752,rs577098804,rs577111540,rs577177917,rs577228097,rs577264851,rs577290715,rs577300998,rs577335047,rs577370371,rs577406251,rs577469429,rs577470164,rs577478631,rs577556816,rs577558681,rs577625977,rs577634799,rs577655027,rs577683501,rs577721647,rs577749067,rs577783799,rs577784841,rs577812220,rs577847206,rs577848678,rs577868356,rs577924205,rs577941891,rs577974908,rs578005784,rs578013860,rs578061762,rs578081855,rs578137186,rs578166418,rs578175443,rs578222939,rs578229621,rs58184950,rs58923657,rs59005257,rs59166478,rs59464694,rs59522145,rs59913779,rs60394654,rs60650106,rs60833957,rs60870244,rs61016409,rs61133198,rs61219982,rs61339774,rs61732861,rs62445866,rs62445867,rs62445868,rs62447171,rs62447173,rs62447179,rs62447181,rs62447182,rs62447183,rs62447196,rs62447197,rs62447198,rs62447199,rs62447200,rs62447201,rs62447205,rs62447207,rs62447208,rs6421315,rs6461806,rs6583437,rs6583438,rs6592921,rs6592965,rs6592967,rs6592990,rs6944602,rs6947399,rs6948768,rs6954833,rs6956014,rs6962370,rs6963357,rs6964823,rs6964969,rs6966492,rs6969942,rs6971716,rs6976036,rs6976046,rs6977630,rs6978646,rs72645705,rs73112992,rs73114918,rs73114930,rs73114989,rs73288562,rs73289148,rs73346278,rs73346280,rs73348114,rs73348118,rs73348121,rs73348134,rs73348147,rs73348161,rs73348166,rs7349964,rs73695613,rs73695635,rs73695637,rs7384494,rs7385935,rs74316305,rs74390377,rs74412507,rs74439904,rs74465132,rs74467648,rs7458084,rs7458716,rs74616741,rs74713904,rs74733668,rs74810606,rs74820000,rs74828745,rs74832757,rs74850530,rs74881634,rs74886798,rs74893837,rs74915240,rs74937826,rs74942628,rs75024862,rs75062025,rs75076973,rs75115608,rs7511971,rs75168275,rs75241508,rs75395833,rs75466313,rs75487341,rs75520420,rs75552282,rs75606814,rs75612853,rs75668379,rs75679153,rs75682636,rs75739082,rs75742253,rs75745735,rs75791104,rs75841192,rs75866857,rs75872245,rs75947749,rs75960470,rs75977980,rs76000526,rs76060585,rs76083680,rs76112582,rs76164362,rs76215967,rs76222288,rs76391578,rs76622586,rs76642098,rs76669610,rs76724704,rs76737445,rs76739854,rs76799056,rs76947776,rs76986913,rs76988217,rs77077270,rs77114674,rs77147528,rs77208702,rs77254606,rs77285773,rs77307589,rs77309888,rs77431709,rs77463182,rs77579760,rs77649750,rs7779749,rs7780012,rs7782210,rs7782842,rs7785321,rs77862463,rs77874936,rs7789106,rs7789158,rs7789448,rs7789635,rs7789913,rs7790034,rs7790846,rs7791218,rs7795319,rs77959170,rs7797772,rs7800411,rs78010567,rs78015841,rs7802443,rs7804185,rs7805434,rs78062594,rs7806674,rs7809377,rs78110505,rs78167433,rs78228353,rs78328087,rs78337803,rs78373461,rs78396808,rs78415303,rs78426510,rs78451034,rs78504326,rs78576527,rs78639599,rs78674170,rs78697948,rs78699863,rs78761137,rs78828334,rs78867177,rs78871112,rs78889803,rs78993037,rs79000218,rs79001309,rs79013291,rs79070591,rs79127943,rs79188992,rs79198599,rs79223222,rs79229197,rs79282903,rs79338324,rs79339707,rs79439433,rs79441475,rs79518684,rs79543654,rs79586706,rs79622819,rs79644605,rs79663307,rs79666128,rs79688173,rs79698161,rs79731631,rs79760243,rs79770408,rs79772665,rs79806353,rs79814380,rs79845978,rs79878316,rs79893135,rs80000804,rs80074615,rs80074787,rs80161560,rs80180127,rs80223002,rs80227860,rs80271829,rs80309567,rs80334079,rs876036,rs876037,rs876038,rs876039,rs9430611,rs9649741	CARD11,ETS1,IKZF1,PIK3AP1,PIK3CD
Mouse Phenotype Single KO	MP:0008465	absent mesenteric lymph nodes	1	0	0	0	18.5928	145.217	2700	0.0013078	0.0243158	429	5.69384e-06	0.051609	0.000120301	7.06859	0.990296	7	9	0.00342969	0.777778	rs10215297,rs10216316,rs10230193,rs10236879,rs10237313,rs10237442,rs10239000,rs10240938,rs10244023,rs10248903,rs10251739,rs10251980,rs10254237,rs10261758,rs10262731,rs10263046,rs10264390,rs10265042,rs10269380,rs10274403,rs10278451,rs10899750,rs111265012,rs111310729,rs11147896,rs111515702,rs111580728,rs111649219,rs11185603,rs111862430,rs111883543,rs111893269,rs111924373,rs111930280,rs111974624,rs112026687,rs112089976,rs112178157,rs112288858,rs112546222,rs112639939,rs112662871,rs112711179,rs112856347,rs113024657,rs113125091,rs113252707,rs113429444,rs113466908,rs113615265,rs113719577,rs113738164,rs113829691,rs113829971,rs113830013,rs113962761,rs114040967,rs114047882,rs114097008,rs114104866,rs114128428,rs114130716,rs114171828,rs114171948,rs114203832,rs114246934,rs114253138,rs114253315,rs114301468,rs114306804,rs114366872,rs114373434,rs114402519,rs114468627,rs114480719,rs114482836,rs114486409,rs114490849,rs114601552,rs114611828,rs114625956,rs114686923,rs114729294,rs114756548,rs114809449,rs114812103,rs114825959,rs114837160,rs114837302,rs114854746,rs114866292,rs114920551,rs115080599,rs115114899,rs115157987,rs115356439,rs115359614,rs115427635,rs115431896,rs115475674,rs115476644,rs11552046,rs11552047,rs115524433,rs115528298,rs115538632,rs115555938,rs115559444,rs115614569,rs115629318,rs115631520,rs115674767,rs115736923,rs115737281,rs115766344,rs115872748,rs115940177,rs115940182,rs115999984,rs116048049,rs116049002,rs116120564,rs116136264,rs116193494,rs116197220,rs116226362,rs116259415,rs116274732,rs116341609,rs116350688,rs116433336,rs116556348,rs116585925,rs116589989,rs116590379,rs116675805,rs116746870,rs116780902,rs116812842,rs116830332,rs116925114,rs116931600,rs116949712,rs116978327,rs117032309,rs117083015,rs117111762,rs117137623,rs117138578,rs117145015,rs117216446,rs117224409,rs117239407,rs117245555,rs117288656,rs117309612,rs117364644,rs117381919,rs117383894,rs117421106,rs117503895,rs117523756,rs117624261,rs117625696,rs11763774,rs11765490,rs11765988,rs11766800,rs11770117,rs11773853,rs117830139,rs117923693,rs117930667,rs117963681,rs117982830,rs118050676,rs118132182,rs11978267,rs11980379,rs11980407,rs12112419,rs12112451,rs12113897,rs12532576,rs12533431,rs12534206,rs12534526,rs12538151,rs12668621,rs12669559,rs12670555,rs12718258,rs12718262,rs12718263,rs12718597,rs12718598,rs12718730,rs12718785,rs12719019,rs12719039,rs12719041,rs13223507,rs137862079,rs137929177,rs138064643,rs138075277,rs138194211,rs138230007,rs138248289,rs138305051,rs138310028,rs138316853,rs138351740,rs138406083,rs138433843,rs138441177,rs138505447,rs138530697,rs138552384,rs138576804,rs138580865,rs138584870,rs138660194,rs138731105,rs138731227,rs138787064,rs138791249,rs138818054,rs138861710,rs138871994,rs138873086,rs138915368,rs138985536,rs139000471,rs139020510,rs139121449,rs139171936,rs139198218,rs139287206,rs139338151,rs139396710,rs139410432,rs139414295,rs139428375,rs139501051,rs139521142,rs139538733,rs139538883,rs139577600,rs139625327,rs139714456,rs139728336,rs139748704,rs139788176,rs139912858,rs139953631,rs139958567,rs139967398,rs139978866,rs139988365,rs139996609,rs140092059,rs140151380,rs140170005,rs140186487,rs140192493,rs140245739,rs140250182,rs140251913,rs140267065,rs140272314,rs140335478,rs140370692,rs140383307,rs140393524,rs140422260,rs140547015,rs140547755,rs140570652,rs140573600,rs140685668,rs140741883,rs140745611,rs140754802,rs140757035,rs140789437,rs140795324,rs140795460,rs140831632,rs140867940,rs140870718,rs140935300,rs141050900,rs141145304,rs141247920,rs141270828,rs141280845,rs141299359,rs141303544,rs141370616,rs141399459,rs141403794,rs141425511,rs141448312,rs141521404,rs141550135,rs141557279,rs141565269,rs141622687,rs141684559,rs141727094,rs141732494,rs141746258,rs141752361,rs141806892,rs141822074,rs141953975,rs141976178,rs142067246,rs142076336,rs142158929,rs142201628,rs142229359,rs142243649,rs142245223,rs142283011,rs142343791,rs142392404,rs142407845,rs142423625,rs142506194,rs142538590,rs142604624,rs142625263,rs142644210,rs142646726,rs142705244,rs142725818,rs142756863,rs142798832,rs142801511,rs142802254,rs142822910,rs142894439,rs142916520,rs142920767,rs142930711,rs143020290,rs143100625,rs143119914,rs143198353,rs143227475,rs143235011,rs143243161,rs143307085,rs143356916,rs143371874,rs143399277,rs143413463,rs143432753,rs143489052,rs143537384,rs143640432,rs143656325,rs143664139,rs143733319,rs143746839,rs143776190,rs143814770,rs143843239,rs143873734,rs143892504,rs143895001,rs143983024,rs143984880,rs144022871,rs144086728,rs144104185,rs144213224,rs144217995,rs144220483,rs144228407,rs144259188,rs144267394,rs144321495,rs144387056,rs144420422,rs144424252,rs144428483,rs144444118,rs144587273,rs144599249,rs144603668,rs144610266,rs144649160,rs144661212,rs144724360,rs144758984,rs144763889,rs144771085,rs144789515,rs144962525,rs144981032,rs144995655,rs145004176,rs145014645,rs145048215,rs145053902,rs145080092,rs145086785,rs145145219,rs145204816,rs145243671,rs145245159,rs145247192,rs145366605,rs145390785,rs145405528,rs145406085,rs145434878,rs145528745,rs145532105,rs145541181,rs145624248,rs145649812,rs1456894,rs145714107,rs145756791,rs145758909,rs145820482,rs145862562,rs145877818,rs145879021,rs145884905,rs145915304,rs145932099,rs145957818,rs145986607,rs146039903,rs146051085,rs146053837,rs146054908,rs146163449,rs146176206,rs146243826,rs146263286,rs146284940,rs146393350,rs146403817,rs146404101,rs146438149,rs146584329,rs146586725,rs146596572,rs146597386,rs146702765,rs146715116,rs146786868,rs146835112,rs146835311,rs146877739,rs146917510,rs146985454,rs147157239,rs147173768,rs147176453,rs147186920,rs147186983,rs147246043,rs147279345,rs147281737,rs147291925,rs147341185,rs147377110,rs147378220,rs147447155,rs147482061,rs147492068,rs147552914,rs147562511,rs147599243,rs147638543,rs147648527,rs147648554,rs147743189,rs147750691,rs147751374,rs147761122,rs147856841,rs148012193,rs148046506,rs148108818,rs148225940,rs148288992,rs148318908,rs148322333,rs148373129,rs148382178,rs148431346,rs148479079,rs148484733,rs148547276,rs148569518,rs148623773,rs148629574,rs148691558,rs148694118,rs148745500,rs148779869,rs148876058,rs148920629,rs148936132,rs148938799,rs148949190,rs148999039,rs149002060,rs149007767,rs149085263,rs149094417,rs149147987,rs149158165,rs149212265,rs149222116,rs149232212,rs149261999,rs149313604,rs149379163,rs149410938,rs149421572,rs149468130,rs149481602,rs149526238,rs149560799,rs149579166,rs149588687,rs149621068,rs149664065,rs149717492,rs149723334,rs149778028,rs149785519,rs149863489,rs149876253,rs149928502,rs149929838,rs149935863,rs149985644,rs150022331,rs150049054,rs150082160,rs150088851,rs150124479,rs150178273,rs150188235,rs150237572,rs150250164,rs150300976,rs150385329,rs150440917,rs150449502,rs150499783,rs150553595,rs150563281,rs150598340,rs150637828,rs150640087,rs150667130,rs150701599,rs150702858,rs150711167,rs150764854,rs150774351,rs150825899,rs150857039,rs150880060,rs150913064,rs150956548,rs151009992,rs151071347,rs151073556,rs151078382,rs151114892,rs151131492,rs151219877,rs151229473,rs151236047,rs151265148,rs151287572,rs17133807,rs17200768,rs17200775,rs17200782,rs17552787,rs17553022,rs17732298,rs180687158,rs180814079,rs180818491,rs180829767,rs180846835,rs180879913,rs180943065,rs180958321,rs180966530,rs180969166,rs180977271,rs181026438,rs181042284,rs181125928,rs181135669,rs181140037,rs181140583,rs181167343,rs181171246,rs181178288,rs181292090,rs181292836,rs181297880,rs181303179,rs181556696,rs181579832,rs181684087,rs181708306,rs181713887,rs181717671,rs181767765,rs181782643,rs181782792,rs181790436,rs181794091,rs181869277,rs181881392,rs181937840,rs181970120,rs182098167,rs182155795,rs182239124,rs182407197,rs182416303,rs182440659,rs182455120,rs182459719,rs182465108,rs182477070,rs182479115,rs182585664,rs182615515,rs182686831,rs182693241,rs182828792,rs182882228,rs183014567,rs183025946,rs183026381,rs183046754,rs183061022,rs183067308,rs183156225,rs183239536,rs183246171,rs183264036,rs183281353,rs183305225,rs183308300,rs183310713,rs183317095,rs183333707,rs183348424,rs183471829,rs183482949,rs183574959,rs183650986,rs183734239,rs183755788,rs183758198,rs183776360,rs183793524,rs183816569,rs183857367,rs183896846,rs183906269,rs183912559,rs183917519,rs183923079,rs183929672,rs183971173,rs184035716,rs184055067,rs184059688,rs184074848,rs184103236,rs184288274,rs184367639,rs184483684,rs184487476,rs184536840,rs184547207,rs184665037,rs184671050,rs184680917,rs184686697,rs184691023,rs184698776,rs184710845,rs184830076,rs184835043,rs184892856,rs184901643,rs184974408,rs184978624,rs184982136,rs184985150,rs184989527,rs185103198,rs185250792,rs185288699,rs185344203,rs185497570,rs185503648,rs185624754,rs185632110,rs185638164,rs185653406,rs185661966,rs185674759,rs185676291,rs185689444,rs185700378,rs185767150,rs185778742,rs185781305,rs185785876,rs185812475,rs185818034,rs185818295,rs185926291,rs186203173,rs186204868,rs186209277,rs186217284,rs186224998,rs186312074,rs186330093,rs186349835,rs186381033,rs186384121,rs186467357,rs186478686,rs186491147,rs186579659,rs186585023,rs186602759,rs186618709,rs186635705,rs186645860,rs186662689,rs186666340,rs186676414,rs186741916,rs186764492,rs186771834,rs186792975,rs186796161,rs186801066,rs186807222,rs186916570,rs187144742,rs187162057,rs187172721,rs187180639,rs187248689,rs187263035,rs187354498,rs187368124,rs187370778,rs187377205,rs187395230,rs187441061,rs187512487,rs187514127,rs187574237,rs187598215,rs187620654,rs187743942,rs187768390,rs187871869,rs187873073,rs188035411,rs188052629,rs188053388,rs188057238,rs188063626,rs188089903,rs188158223,rs188179331,rs188183303,rs188199085,rs188210747,rs188215597,rs188224448,rs188229712,rs188257517,rs188374919,rs188391894,rs188394651,rs188420029,rs188484343,rs188486578,rs188526760,rs188643693,rs188662436,rs188688407,rs188689994,rs188766460,rs188766719,rs188866526,rs188952662,rs188962785,rs188969641,rs189055835,rs189077467,rs189087893,rs189097886,rs189098947,rs189161355,rs189178543,rs189196920,rs189199296,rs189379369,rs189480994,rs189495235,rs189624549,rs189756512,rs189757940,rs189766726,rs189792539,rs189795092,rs189807436,rs189854139,rs189937880,rs190003484,rs190010446,rs190012296,rs190138006,rs190165569,rs190170135,rs190247047,rs190423866,rs190432543,rs190436597,rs190442477,rs190443043,rs190449369,rs190457732,rs190513097,rs190579800,rs190590905,rs190670639,rs190700886,rs190721675,rs190786099,rs190815823,rs190821783,rs190842457,rs190993821,rs191041973,rs191061408,rs191071806,rs191077746,rs191082772,rs191109372,rs191132182,rs191150665,rs191241623,rs191257191,rs191261784,rs191276663,rs191335546,rs191336126,rs191466741,rs191482463,rs191485422,rs191489662,rs191507255,rs191507281,rs191512110,rs191513830,rs191517089,rs191520047,rs191524366,rs191524388,rs191552085,rs191640536,rs191660592,rs191743776,rs191788064,rs191818979,rs191897837,rs191944932,rs191952809,rs191963067,rs192102690,rs192102914,rs192154378,rs192177559,rs192190465,rs192200490,rs192272185,rs192300988,rs192354004,rs192388864,rs192388865,rs192402109,rs192442763,rs192528534,rs192575299,rs192665268,rs192692082,rs192747032,rs192772337,rs192774280,rs192833726,rs192876493,rs192884772,rs192963306,rs192969791,rs193009662,rs193108926,rs193132836,rs193175753,rs193179233,rs193179683,rs193184477,rs193199577,rs193225462,rs193231990,rs200221766,rs201696871,rs2256965,rs2364490,rs2364491,rs28450500,rs28462675,rs28625633,rs28636766,rs28696237,rs28727308,rs28733769,rs2886089,rs3093557,rs3093660,rs34175022,rs34181857,rs34222340,rs34243680,rs34695362,rs34754739,rs34919759,rs34967960,rs35042793,rs35487792,rs35666400,rs35803603,rs35985210,rs36178128,rs367599870,rs367824713,rs368234741,rs368237369,rs368258512,rs368270734,rs368579415,rs368952011,rs368985788,rs369391123,rs369610193,rs369619098,rs369909553,rs370493485,rs370731520,rs370959995,rs371066644,rs371384503,rs371390589,rs371615177,rs371625674,rs371862235,rs372289008,rs372433515,rs372440650,rs372575848,rs372755741,rs373090787,rs373243817,rs373276212,rs373570750,rs373771448,rs373821688,rs374084018,rs374337198,rs374464046,rs374471609,rs375472327,rs375549375,rs375563493,rs375655870,rs376315359,rs376480456,rs376574138,rs376850126,rs376875266,rs376888517,rs376909158,rs377715297,rs3809358,rs3825511,rs4077492,rs41268884,rs41273248,rs41273252,rs41297589,rs4132098,rs41358848,rs4248164,rs4385425,rs4618649,rs4917014,rs527276703,rs527278025,rs527299327,rs527329828,rs527348234,rs527350798,rs527387842,rs527518643,rs527532536,rs527583513,rs527583573,rs527596787,rs527693602,rs527694167,rs527753890,rs527758310,rs527843891,rs527884575,rs527901026,rs527970803,rs527999618,rs528027260,rs528029937,rs528065014,rs528121516,rs528146292,rs528241609,rs528326257,rs528357331,rs528381056,rs528388003,rs528433717,rs528453679,rs528458663,rs528483046,rs528502169,rs528608578,rs528615343,rs528633397,rs528679506,rs528740702,rs528782942,rs528790579,rs528833894,rs528845565,rs528855138,rs528859224,rs528898312,rs529042082,rs529192167,rs529214139,rs529322392,rs529372966,rs529373011,rs529396732,rs529437762,rs529460266,rs529484893,rs529536430,rs529556736,rs529609965,rs529621167,rs529653750,rs529704474,rs529778821,rs529816252,rs529843036,rs529868457,rs529921636,rs529990975,rs530006552,rs530010075,rs530031525,rs530052123,rs530078190,rs530131372,rs530193140,rs530207664,rs530232537,rs530236870,rs530292782,rs530328491,rs530375019,rs530408521,rs530414444,rs530436760,rs530509570,rs530544672,rs530553019,rs530562145,rs530599126,rs530630293,rs530631744,rs530665989,rs530795173,rs530829809,rs530862035,rs530879712,rs530883022,rs530884511,rs530884918,rs530942202,rs530950473,rs530981824,rs531055296,rs531082935,rs531134905,rs531135862,rs531138042,rs531172183,rs531186173,rs531211977,rs531230737,rs531247453,rs531309995,rs531348009,rs531464050,rs531537150,rs531575835,rs531608358,rs531608782,rs531636536,rs531637815,rs531750048,rs531812457,rs531899493,rs531903096,rs531927831,rs531949286,rs531964060,rs531990839,rs532018893,rs532026510,rs532043620,rs532054081,rs532076454,rs532109295,rs532183043,rs532206192,rs532206449,rs532236521,rs532256774,rs532281726,rs532366595,rs532430954,rs532440537,rs532471096,rs532494924,rs532522378,rs532536237,rs532669795,rs532673193,rs532723665,rs532739843,rs532757244,rs532793728,rs532842724,rs532907472,rs532963786,rs532964885,rs532966724,rs532977609,rs533007603,rs533038763,rs533071987,rs533203245,rs533208448,rs533250641,rs533278640,rs533302435,rs533383150,rs533414714,rs533444221,rs533543423,rs533558950,rs533582352,rs533596723,rs533621185,rs533729963,rs533763287,rs533832476,rs533884616,rs533929076,rs533944697,rs534010220,rs534045437,rs534057165,rs534090372,rs534127887,rs534230101,rs534232001,rs534271850,rs534295352,rs534324106,rs534356756,rs534391339,rs534419942,rs534432305,rs534441134,rs534474286,rs534551360,rs534593322,rs534609991,rs534651973,rs534657187,rs534671411,rs534686795,rs534714667,rs534719531,rs534722891,rs534778627,rs534827425,rs534831159,rs534893594,rs534910650,rs534938940,rs534956620,rs534994699,rs535003192,rs535010807,rs535077009,rs535094491,rs535154899,rs535155344,rs535158973,rs535159992,rs535212015,rs535288908,rs535339532,rs535362489,rs535391110,rs535401646,rs535407676,rs535420398,rs535481614,rs535497369,rs535609655,rs535641408,rs535696550,rs535702038,rs535717640,rs535750018,rs535820786,rs536022924,rs536023717,rs536034199,rs536090813,rs536156657,rs536181995,rs536258437,rs536336375,rs536352409,rs536385508,rs536391943,rs536397509,rs536414696,rs536426083,rs536435735,rs536443921,rs536457842,rs536458575,rs536459331,rs536473792,rs536481549,rs536617924,rs536641205,rs536697057,rs536700714,rs536737681,rs536738665,rs536761211,rs536793447,rs536806246,rs536837479,rs536951709,rs536963904,rs537008769,rs537020891,rs537040337,rs537040962,rs537057653,rs537069631,rs537175310,rs537202130,rs537203326,rs537223701,rs537274330,rs537318667,rs537326938,rs537328313,rs537354093,rs537391352,rs537393407,rs537401710,rs537431182,rs537459079,rs537487753,rs537495453,rs537556012,rs537568628,rs537600950,rs537660337,rs537670846,rs537688351,rs537807030,rs537830554,rs537884914,rs537946948,rs537984346,rs538050494,rs538085070,rs538109386,rs538112232,rs538126601,rs538220432,rs538254846,rs538290240,rs538307458,rs538321522,rs538325099,rs538326550,rs538351605,rs538368702,rs538379791,rs538392507,rs538405057,rs538445429,rs538531120,rs538554085,rs538579325,rs538628270,rs538650554,rs538678258,rs538739817,rs538752141,rs538811675,rs538830867,rs538850230,rs538858261,rs538865952,rs538893709,rs538927815,rs538956368,rs538989754,rs539003282,rs539066582,rs539079594,rs539093008,rs539116122,rs539154118,rs539171869,rs539268507,rs539302281,rs539323206,rs539376589,rs539470159,rs539478409,rs539487583,rs539562543,rs539591370,rs539654584,rs539717288,rs539725267,rs539828629,rs539839506,rs539939715,rs540024939,rs540038900,rs540042184,rs540068609,rs540072975,rs540082076,rs540163039,rs540186470,rs540217815,rs540238635,rs540256539,rs540269238,rs540269792,rs540343158,rs540381855,rs540527258,rs540536538,rs540549708,rs540612528,rs540628691,rs540658895,rs540663339,rs540667348,rs540679410,rs540728299,rs540746640,rs540783451,rs540817976,rs540831169,rs540948932,rs540950606,rs540990840,rs540994649,rs541014701,rs541057900,rs541065488,rs541177988,rs541205427,rs541205532,rs541241518,rs541269458,rs541273856,rs541275396,rs541294073,rs541311034,rs541356020,rs541362578,rs541386076,rs541438980,rs541537738,rs541553596,rs541600583,rs541600653,rs541627057,rs541707884,rs541725762,rs541822512,rs541886238,rs541888075,rs541942645,rs542031234,rs542036286,rs542050113,rs542116886,rs542173101,rs542184299,rs542225986,rs542255522,rs542287292,rs542287381,rs542302613,rs542371970,rs542444382,rs542449901,rs542484736,rs542510332,rs542535202,rs542556658,rs542613066,rs542618205,rs542665021,rs542688036,rs542708155,rs542740097,rs542741590,rs542843642,rs542871065,rs542897507,rs542938840,rs542980928,rs543001674,rs543018576,rs543035350,rs543076101,rs543080298,rs543141592,rs543194854,rs543201824,rs543206000,rs543227766,rs543267442,rs543333473,rs543334300,rs543372885,rs543372904,rs543404735,rs543418337,rs543504554,rs543504583,rs543532068,rs543602555,rs543652375,rs543726606,rs543765071,rs543765175,rs543797788,rs543910132,rs543975862,rs544005427,rs544035115,rs544105505,rs544161869,rs544304427,rs544348956,rs544351136,rs544363499,rs544386438,rs544431915,rs544491629,rs544539665,rs544550534,rs544554048,rs544583367,rs544601104,rs544633558,rs544640342,rs544675999,rs544758795,rs544884313,rs544943022,rs544960767,rs544960909,rs544969762,rs544976827,rs544990441,rs544997574,rs544998105,rs545056018,rs545102765,rs545118658,rs545165979,rs545184778,rs545199156,rs545289426,rs545385423,rs545402991,rs545514939,rs545576601,rs545600101,rs545621170,rs545626561,rs545705140,rs545800284,rs545826016,rs545842945,rs545853029,rs545876992,rs545927308,rs545938984,rs545940454,rs545992769,rs546020911,rs546024026,rs546084304,rs546090035,rs546093314,rs546106122,rs546169413,rs546200899,rs546302140,rs546333498,rs546348846,rs546353243,rs546363918,rs546374505,rs546405442,rs546420357,rs546552170,rs546567095,rs546578937,rs546762986,rs546868472,rs546980549,rs547037648,rs547060430,rs547105734,rs547236648,rs547267330,rs547410390,rs547438251,rs547453617,rs547491013,rs547499768,rs547504052,rs547508940,rs547607088,rs547678659,rs547737810,rs547761330,rs547776517,rs547785325,rs547826340,rs547891150,rs547899635,rs547900233,rs547901676,rs547938473,rs547962388,rs548009158,rs548039589,rs548100096,rs548110756,rs548127934,rs548231762,rs548289778,rs548296715,rs548409479,rs548425847,rs548451119,rs548463597,rs548474760,rs548487347,rs548513468,rs548551562,rs548564675,rs548634434,rs548737532,rs548739311,rs548744833,rs548773502,rs548798808,rs548826251,rs548837131,rs548870454,rs548898195,rs548907196,rs548920448,rs548973187,rs548980452,rs549004192,rs549072750,rs549248674,rs549273683,rs549365447,rs549370886,rs549435180,rs549470914,rs549484913,rs549571962,rs549667778,rs549714287,rs549717285,rs549725040,rs549773529,rs549811025,rs549816956,rs549854211,rs549892968,rs549898342,rs549936167,rs549975633,rs550066311,rs550105830,rs550107835,rs550132083,rs550141753,rs550268945,rs550285050,rs550289532,rs550331457,rs550349139,rs550385180,rs550389833,rs550393093,rs550403887,rs550420795,rs550423075,rs550495552,rs550502624,rs550509507,rs550543958,rs550573019,rs550653690,rs550732611,rs550782175,rs550787671,rs550794225,rs550795914,rs550826374,rs550886705,rs550964308,rs550972013,rs550980296,rs551046667,rs551109345,rs551152555,rs551195637,rs551303499,rs551317650,rs551338881,rs551356785,rs551410806,rs551429132,rs551436469,rs551443440,rs551452118,rs551534706,rs551599166,rs551646947,rs551718007,rs551718733,rs551751803,rs551772959,rs551809344,rs551858007,rs551875521,rs551875901,rs551881104,rs551889989,rs551891500,rs551938724,rs551943415,rs552005243,rs552034790,rs552067996,rs552150976,rs552197787,rs552200452,rs552200500,rs552263806,rs552275636,rs552283070,rs552283128,rs552285242,rs552325080,rs552334101,rs552343869,rs552350548,rs552358134,rs552388502,rs552400590,rs552412941,rs552419264,rs552500939,rs552545414,rs552590109,rs552593689,rs552599313,rs552629400,rs552663099,rs552809641,rs552816347,rs552831489,rs552856803,rs552866194,rs552938383,rs552956660,rs552983293,rs553039633,rs553045025,rs553071158,rs553112733,rs553117717,rs553132547,rs553222625,rs553371439,rs553463748,rs553511475,rs553519439,rs553547913,rs553562672,rs553572846,rs553604031,rs553637747,rs553729317,rs553776770,rs553928401,rs553966895,rs554001821,rs554017215,rs554042305,rs554080523,rs554134958,rs554158486,rs554184870,rs554230850,rs554271277,rs554294210,rs554320046,rs554323861,rs554391714,rs554446460,rs554447195,rs554521378,rs554584429,rs554743097,rs554775880,rs554850082,rs554922982,rs554925810,rs554929414,rs554974226,rs555051447,rs555146413,rs555183367,rs555200534,rs555206872,rs555237570,rs555300236,rs555378246,rs555387245,rs555414439,rs555448892,rs555477679,rs555497671,rs555559804,rs555564891,rs555697886,rs555763471,rs555769264,rs555798212,rs555802964,rs555832976,rs555921217,rs555949938,rs555964666,rs555993885,rs556007039,rs556026368,rs556104903,rs556163968,rs556165558,rs556230471,rs556327752,rs556339375,rs556377411,rs556377455,rs556389035,rs556414485,rs556429785,rs556440798,rs556512958,rs556618586,rs556635866,rs556656627,rs556661912,rs556677519,rs556684268,rs556699108,rs556740499,rs556763163,rs556822883,rs556840656,rs556845248,rs556855729,rs556936085,rs556942441,rs556963003,rs557001583,rs557022758,rs557027864,rs557108315,rs557131669,rs557145423,rs557193456,rs557220657,rs557254793,rs557258246,rs557291072,rs557357087,rs557374962,rs557399828,rs557433488,rs557546828,rs557591832,rs557596921,rs557633895,rs557680482,rs557708497,rs557741852,rs557744247,rs557757079,rs557792355,rs557800706,rs557878735,rs557929886,rs557947628,rs557993130,rs557993396,rs558012535,rs558055360,rs558086429,rs558137629,rs558148873,rs558169562,rs558196529,rs55826129,rs558346631,rs558369978,rs558370484,rs558391672,rs558514784,rs558539661,rs558576584,rs558599076,rs558599410,rs558636969,rs558673547,rs558709598,rs558771469,rs558775817,rs558851887,rs558975920,rs558992508,rs558999587,rs559058218,rs559128005,rs559133241,rs559191393,rs559228733,rs559254270,rs55928185,rs559285031,rs559286107,rs559353169,rs55937525,rs559447529,rs559504311,rs559616886,rs559620093,rs559634165,rs559642642,rs559682359,rs559766564,rs55981617,rs559860081,rs559958324,rs559970072,rs559986253,rs560014201,rs560049211,rs560224532,rs560257756,rs560259928,rs56030857,rs560349851,rs560432223,rs560488115,rs560506446,rs560530590,rs560551893,rs560553675,rs560573530,rs560573569,rs560590494,rs560607020,rs560620655,rs560634400,rs560740387,rs560750803,rs560764292,rs560764794,rs560777842,rs560785576,rs560805103,rs560808646,rs560860686,rs560922026,rs560935711,rs560985548,rs56100697,rs561032701,rs561113555,rs561117551,rs561149638,rs561179018,rs561331186,rs561435391,rs561503387,rs561540648,rs56156635,rs561574224,rs561615640,rs561675908,rs561691800,rs561713751,rs561776601,rs561802689,rs561845938,rs561854416,rs561984947,rs562049391,rs562060952,rs562061889,rs562063572,rs562096060,rs562122004,rs562124440,rs562130233,rs562160082,rs562221433,rs562241453,rs562319668,rs562325871,rs562458493,rs562476675,rs562480973,rs562499271,rs562525663,rs562562601,rs562752627,rs562754599,rs56278999,rs562842631,rs562885279,rs562912268,rs562923995,rs562944398,rs562970508,rs562976012,rs563009925,rs563024633,rs563030414,rs563037647,rs563102248,rs563122859,rs563148719,rs563250344,rs563272977,rs563283196,rs563374399,rs563399928,rs563436358,rs563470513,rs563505618,rs563528873,rs563537833,rs563539886,rs563551117,rs563576678,rs563638407,rs563640980,rs563709910,rs563775655,rs563792413,rs563795998,rs563888324,rs563909321,rs563949722,rs563989314,rs563999342,rs564019625,rs564032519,rs564081091,rs564202224,rs564234472,rs564236919,rs564248970,rs564263037,rs564273868,rs564303782,rs564324216,rs564349886,rs564415530,rs564439968,rs564472355,rs564498645,rs564535148,rs564542879,rs564543621,rs564594848,rs564617767,rs564618599,rs564750551,rs564755909,rs564804258,rs564854097,rs564862722,rs564967772,rs564986001,rs565020179,rs565044138,rs565077282,rs565080362,rs565089541,rs565136012,rs565146110,rs565186894,rs565269208,rs565272411,rs565290494,rs565318272,rs565339111,rs565365681,rs565379464,rs565402467,rs565430825,rs565521241,rs565538771,rs565679804,rs565706759,rs565739390,rs565747858,rs565791571,rs565810900,rs565864865,rs565888207,rs565923944,rs565944404,rs565974661,rs566009935,rs566012177,rs566018586,rs566036652,rs566099076,rs566100611,rs566133028,rs566161392,rs566177471,rs566202597,rs566262152,rs566298664,rs566320485,rs566323220,rs566356880,rs566378412,rs566460648,rs566467720,rs566558442,rs566608453,rs566818393,rs566835879,rs566855735,rs566864005,rs567037599,rs567051330,rs567062278,rs567079253,rs567108257,rs567135634,rs567141765,rs567169171,rs567200071,rs567212516,rs567234356,rs567251430,rs567268917,rs567278219,rs567299248,rs567311806,rs567321302,rs567331062,rs567341639,rs567342252,rs567367598,rs56736921,rs567383424,rs567405059,rs567412541,rs567463751,rs567470786,rs567597814,rs567729072,rs567730888,rs567785075,rs567820651,rs567833452,rs567861626,rs567885537,rs567914800,rs567929107,rs567977835,rs567979396,rs568076176,rs568171915,rs568233384,rs568297129,rs568304789,rs568314771,rs568359126,rs568359891,rs568360006,rs568396627,rs568414942,rs568427907,rs568444168,rs568464839,rs568466869,rs568499660,rs568580753,rs568626603,rs568664256,rs568688309,rs568690312,rs568725915,rs568760386,rs568790743,rs568834170,rs568865338,rs568909605,rs569073371,rs569198232,rs569199227,rs569199401,rs569252616,rs569264066,rs569279617,rs569334229,rs569377053,rs569487973,rs569544530,rs569566133,rs569607967,rs569629836,rs569687097,rs569726009,rs569806973,rs569829808,rs569921033,rs569929440,rs569975428,rs569981018,rs570007942,rs570047497,rs570090611,rs570115653,rs570152856,rs570185272,rs570199207,rs570214225,rs570281110,rs570320268,rs570338808,rs570429790,rs570456573,rs570552619,rs570552939,rs570564927,rs570570972,rs570653234,rs570689263,rs570714086,rs570723065,rs570750778,rs570756528,rs570806982,rs570837578,rs570863679,rs570889662,rs570915648,rs570999638,rs571058028,rs571065595,rs571074416,rs571157390,rs571281275,rs571341073,rs571498715,rs571631497,rs571653748,rs571750314,rs571759193,rs571778750,rs571837254,rs571839678,rs571881683,rs571934573,rs571962910,rs571991152,rs571997968,rs571998049,rs572026289,rs572030308,rs572054693,rs572178489,rs572214653,rs572240895,rs572250405,rs572273634,rs572274586,rs572282924,rs572321932,rs572327746,rs572333075,rs572340386,rs572357052,rs572388995,rs572435381,rs572481582,rs572498693,rs572504421,rs572507686,rs572719668,rs572745372,rs572782941,rs572783530,rs572863254,rs572892450,rs572930280,rs572954463,rs572989537,rs573021329,rs573036509,rs573087147,rs573343860,rs573363421,rs573404940,rs573414228,rs573452879,rs573537531,rs573571430,rs573640610,rs573680075,rs573703255,rs573767651,rs573806269,rs573806892,rs573829014,rs573936475,rs573991722,rs574000434,rs574025720,rs574050211,rs574091231,rs574099068,rs574185737,rs574208214,rs574240661,rs574259180,rs574276398,rs574294282,rs574352924,rs574356993,rs574391448,rs574448787,rs574482686,rs574510051,rs574546121,rs574611862,rs574652091,rs574715402,rs574843636,rs574872869,rs574918282,rs574946593,rs574946643,rs574976027,rs575022634,rs575082399,rs575130893,rs575162481,rs575173759,rs575183638,rs575210737,rs575237691,rs575256880,rs575278906,rs575281540,rs575342157,rs575388708,rs575426002,rs575438596,rs575496033,rs575574961,rs575608881,rs575617769,rs575719873,rs575727491,rs575761980,rs575798716,rs575856780,rs575868012,rs576011058,rs576017380,rs576028207,rs576045540,rs576110705,rs576119850,rs576186432,rs576220625,rs576226764,rs576260732,rs576289248,rs576295384,rs576339543,rs576394615,rs576532527,rs576594359,rs576608178,rs576647904,rs576718892,rs576725838,rs576759346,rs576777305,rs576825172,rs576837575,rs576906744,rs576938048,rs576965032,rs577024752,rs577039837,rs577085904,rs577098804,rs577111540,rs577177917,rs577264851,rs577290715,rs577300998,rs577335047,rs577370371,rs577406251,rs577469429,rs577470164,rs577478631,rs577556816,rs577558681,rs577625977,rs577634799,rs577655027,rs577683501,rs577713647,rs577721647,rs577749067,rs577783799,rs577784841,rs577812220,rs577847206,rs577848678,rs577851602,rs577868356,rs577924205,rs577941891,rs577974908,rs578005784,rs578013860,rs578061762,rs578081855,rs578137186,rs578166418,rs578175443,rs578222939,rs58184950,rs58923657,rs59005257,rs59166478,rs59464694,rs59522145,rs59913779,rs60394654,rs60650106,rs60833957,rs61016409,rs61133198,rs61219982,rs61279248,rs61339774,rs61732861,rs62445866,rs62445867,rs62445868,rs62447171,rs62447173,rs62447179,rs62447181,rs62447182,rs62447183,rs62447196,rs62447197,rs62447198,rs62447199,rs62447200,rs62447201,rs62447205,rs62447207,rs62447208,rs6421315,rs6583437,rs6583438,rs6592921,rs6592965,rs6592967,rs6592990,rs6944602,rs6947399,rs6948768,rs6954833,rs6956014,rs6962370,rs6963357,rs6964823,rs6964969,rs6966492,rs6969942,rs6971716,rs6976036,rs6976046,rs6978646,rs72645705,rs73112992,rs73114918,rs73114930,rs73114989,rs73346278,rs73346280,rs73348114,rs73348118,rs73348121,rs73348134,rs73348147,rs73348161,rs73348166,rs7349964,rs73695613,rs73695635,rs73695637,rs7384494,rs7385935,rs74062052,rs74316305,rs74390377,rs74412507,rs74439904,rs74465132,rs74467648,rs7458084,rs7458716,rs74616741,rs74713904,rs74733668,rs74810606,rs74820000,rs74828745,rs74832757,rs74850530,rs74881634,rs74886798,rs74893837,rs74915240,rs74942628,rs75024862,rs75062025,rs75076973,rs75115608,rs75168275,rs75241508,rs75339490,rs75395833,rs75466313,rs75487341,rs75520420,rs75552282,rs75606814,rs75612853,rs75639654,rs75668379,rs75679153,rs75682636,rs75739082,rs75742253,rs75745735,rs75791104,rs75841192,rs75850466,rs75866857,rs75872245,rs75947749,rs75960470,rs75977980,rs76000526,rs76060585,rs76083680,rs76112582,rs76164362,rs76215967,rs76222288,rs76391578,rs76622586,rs76626370,rs76642098,rs76669610,rs76724704,rs76737445,rs76739854,rs76799056,rs76947776,rs76986913,rs76988217,rs77077270,rs77114674,rs77147528,rs77208702,rs77254606,rs77285773,rs77307589,rs77309888,rs77407134,rs77463182,rs77579760,rs77649750,rs7769073,rs7779749,rs7780012,rs7782210,rs7782842,rs7785321,rs77862463,rs77874936,rs7789106,rs7789158,rs7789448,rs7789635,rs7789913,rs7790034,rs7790846,rs7791218,rs7795319,rs77959170,rs7797772,rs7800411,rs78015841,rs7802443,rs7804185,rs7805434,rs78062594,rs7806674,rs7809377,rs78110505,rs78167433,rs78228353,rs78328087,rs78337803,rs78396808,rs78415303,rs78426510,rs78451034,rs78504326,rs78576527,rs78639599,rs78674170,rs78697948,rs78699863,rs78761137,rs78828334,rs78867177,rs78871112,rs78889803,rs78993037,rs79000218,rs79001309,rs79013291,rs79070591,rs79127943,rs79188992,rs79198599,rs79223222,rs79229197,rs79282903,rs79338324,rs79339707,rs79439433,rs79441475,rs79518684,rs79543654,rs79586706,rs79622819,rs79644605,rs79663307,rs79666128,rs79688173,rs79698161,rs79731631,rs79760243,rs79770408,rs79772665,rs79806353,rs79814380,rs79845978,rs79878316,rs79893135,rs80000804,rs80074615,rs80074787,rs80161560,rs80223002,rs80227860,rs80255033,rs80271829,rs80309567,rs80334079,rs876036,rs876037,rs876038,rs876039,rs9267503,rs9368696,rs9469027,rs9649741	IKZF1,IL7,LTA,LTB,LTBR,TNF,TNFSF11
Mouse Phenotype Single KO	MP:0011400	lethality, complete penetrance	1	0	0	0	5.17797	519.895	2692	0.00468209	0.0242437	1192	0.0498373	1	0.378964	2.18117	2.75082	6	25	0.00293974	0.24	rs10013460,rs10215297,rs10216316,rs10230193,rs10236879,rs10237313,rs10237442,rs10239000,rs10240938,rs10244023,rs10248903,rs10251739,rs10251980,rs10254237,rs10261758,rs10262731,rs10263046,rs10264390,rs10265042,rs10269380,rs10274403,rs10278451,rs10899750,rs111310729,rs111515702,rs111580728,rs111649219,rs11185603,rs111862430,rs111883543,rs111886248,rs111893269,rs111924373,rs111930280,rs111962357,rs111974624,rs112026687,rs112089976,rs112178157,rs112288858,rs112639939,rs11265408,rs11265409,rs11265410,rs112662871,rs112711179,rs112856347,rs113024657,rs113125091,rs113252707,rs113429444,rs113466908,rs113615265,rs113719577,rs113738164,rs113829691,rs113829971,rs113830013,rs113962761,rs114040967,rs114047882,rs114097008,rs114104866,rs114128428,rs114130716,rs114171828,rs114171948,rs114203832,rs114253138,rs114253315,rs114301468,rs114306804,rs114366872,rs114373434,rs114402519,rs114468627,rs114480719,rs114482836,rs114486409,rs114490849,rs114601552,rs114611828,rs114625956,rs114729294,rs114756548,rs114809449,rs114812103,rs114825959,rs114837160,rs114837302,rs114854746,rs114866292,rs114920551,rs1149386,rs1149390,rs115080599,rs115114899,rs115157987,rs115356439,rs115359614,rs115427635,rs115431896,rs115475674,rs115476644,rs11552046,rs11552047,rs115524433,rs115528298,rs115538632,rs115559444,rs115614569,rs115629318,rs115631520,rs115674069,rs115674767,rs115736923,rs115737281,rs115766344,rs115872748,rs115940177,rs115940182,rs115999984,rs116048049,rs116049002,rs116120564,rs116136264,rs116176885,rs116193494,rs116197220,rs116226362,rs116259415,rs116274732,rs116341609,rs116350688,rs116433336,rs11650276,rs116543784,rs116556348,rs116585925,rs116589989,rs116590379,rs116675805,rs116746870,rs116780902,rs116812842,rs116830332,rs116925114,rs116931600,rs116949712,rs116978327,rs117032309,rs117083015,rs117111762,rs117137623,rs117138578,rs117145015,rs117216446,rs117224409,rs117245555,rs117288656,rs117309612,rs117364644,rs117381919,rs117383894,rs117421106,rs117503895,rs117523756,rs117624261,rs117625696,rs11763774,rs11765490,rs11765988,rs11766800,rs11770117,rs11773853,rs117923693,rs117930667,rs117963681,rs117982830,rs118050676,rs118123316,rs118132182,rs11978267,rs11980379,rs11980407,rs12025852,rs12031547,rs12062516,rs12072092,rs12082597,rs12112419,rs12112451,rs12113897,rs12532576,rs12533431,rs12534206,rs12534526,rs12538151,rs12562708,rs12668621,rs12669559,rs12670555,rs12718258,rs12718262,rs12718263,rs12718597,rs12718598,rs12718730,rs12718785,rs12719019,rs12719039,rs12719041,rs13223507,rs137862079,rs137929177,rs138064643,rs138075277,rs138194211,rs138230007,rs138248289,rs138270922,rs138305051,rs138310028,rs138316853,rs138351740,rs138406083,rs138433843,rs138441177,rs138505447,rs138530697,rs138552384,rs138576804,rs138580865,rs138584870,rs138660194,rs138715297,rs138731105,rs138787064,rs138791249,rs138818054,rs138861710,rs138871994,rs138873086,rs138915368,rs138985536,rs139000471,rs139020510,rs139121449,rs139171936,rs139198218,rs139287206,rs139338151,rs139396710,rs139414295,rs139428375,rs139501051,rs139521142,rs139538733,rs139538883,rs139543920,rs139577600,rs139625327,rs139714456,rs139728336,rs139748704,rs139788176,rs139912858,rs139953631,rs139958567,rs139967398,rs139978866,rs139988365,rs139996609,rs140092059,rs140147144,rs140151380,rs140166262,rs140170005,rs140186487,rs140192493,rs140245739,rs140251913,rs140267065,rs140272314,rs140329331,rs140335478,rs140370692,rs140383307,rs140393524,rs140422260,rs140477702,rs140547015,rs140547755,rs140570652,rs140573600,rs140685668,rs140741883,rs140745611,rs140754802,rs140757035,rs140789437,rs140795324,rs140795460,rs140831632,rs140867940,rs140870718,rs140935300,rs140948150,rs141050900,rs141108511,rs141120778,rs141145304,rs141247920,rs141270828,rs141280845,rs141299359,rs141303544,rs141370616,rs141391738,rs141399459,rs141403794,rs141425511,rs141448312,rs141521404,rs141550135,rs141557279,rs141565269,rs141622687,rs141684559,rs141727094,rs141732494,rs141746258,rs141752361,rs141806892,rs141822074,rs141953975,rs141976178,rs142067246,rs142076336,rs142158929,rs142201628,rs142225303,rs142229359,rs142243649,rs142245223,rs142259765,rs142283011,rs142343791,rs142407845,rs142423625,rs142506194,rs142538590,rs142604624,rs142625263,rs142644210,rs142646726,rs142705244,rs142725818,rs142756863,rs142798832,rs142801511,rs142802254,rs142822910,rs142894439,rs142916520,rs142920767,rs142930711,rs143020290,rs143100625,rs143119914,rs143198353,rs143227475,rs143243161,rs143307085,rs143356916,rs143371874,rs143399277,rs143413463,rs143432753,rs143537384,rs143640432,rs143656325,rs143664139,rs143733319,rs143746839,rs143776190,rs143814770,rs143843239,rs143873734,rs143892504,rs143959824,rs143983024,rs143984880,rs144022871,rs144086728,rs144104185,rs144213224,rs144217995,rs144220483,rs144228407,rs144259188,rs144267394,rs144270648,rs144321495,rs144387056,rs144420422,rs144424252,rs144428483,rs144444118,rs144529136,rs144587273,rs144599249,rs144603668,rs144610266,rs144649160,rs144661212,rs144724360,rs144758984,rs144763889,rs144771085,rs144789515,rs144962525,rs144981032,rs144995655,rs145004176,rs145014645,rs145048215,rs145053902,rs145080092,rs145086785,rs145145219,rs145202254,rs145204816,rs145243671,rs145245159,rs145247192,rs145366605,rs145390785,rs145405528,rs145406085,rs145434878,rs145495227,rs145497231,rs145528745,rs145532105,rs145541181,rs145624248,rs1456894,rs145756791,rs145758909,rs145820482,rs145862562,rs145877818,rs145879021,rs145884905,rs145915304,rs145932099,rs145957818,rs145986607,rs146039903,rs146051085,rs146053837,rs146163449,rs146176206,rs146243826,rs146263286,rs146284940,rs146393350,rs146403817,rs146404101,rs146423408,rs146438149,rs146584329,rs146586725,rs146596572,rs146597386,rs146702765,rs146715116,rs146786868,rs146835112,rs146835311,rs146877739,rs146917510,rs146985454,rs147173768,rs147176453,rs147186920,rs147186983,rs147246043,rs147279345,rs147281737,rs147291925,rs147294576,rs147341185,rs147377110,rs147378220,rs147447155,rs147461773,rs147482061,rs147492068,rs147552914,rs147562511,rs147599243,rs147621251,rs147638543,rs147648527,rs147648554,rs147750691,rs147751374,rs147761122,rs147856841,rs148012193,rs148046506,rs148108818,rs148225940,rs148243206,rs148288992,rs148318908,rs148322333,rs148328584,rs148373129,rs148382178,rs148431346,rs148479079,rs148484733,rs148547276,rs148569518,rs148623773,rs148629574,rs148691558,rs148694118,rs148745500,rs148876058,rs148936132,rs148938799,rs148949190,rs148999039,rs149002060,rs149007767,rs149085263,rs149094417,rs149147987,rs149158165,rs149212265,rs149222116,rs149261999,rs149313604,rs149379163,rs149410938,rs149421572,rs149468130,rs149526238,rs149560799,rs149579166,rs149588687,rs149621068,rs149664065,rs149717492,rs149723334,rs149778028,rs149785519,rs149863489,rs149876253,rs149928502,rs149929838,rs149935863,rs149985644,rs150022331,rs150049054,rs150082160,rs150088851,rs150124479,rs150178273,rs150188235,rs150237572,rs150250164,rs150300976,rs150385329,rs150440256,rs150440917,rs150449502,rs150499783,rs150553595,rs150563281,rs150637828,rs150640087,rs150667130,rs150701599,rs150702858,rs150711167,rs150764854,rs150774351,rs150824876,rs150825899,rs150857039,rs150880060,rs150913064,rs150956548,rs151009992,rs151071347,rs151073556,rs151078382,rs151114892,rs151131492,rs151219877,rs151229473,rs151236047,rs151287572,rs17133807,rs17552787,rs17553022,rs17732298,rs180814079,rs180818491,rs180829767,rs180846835,rs180879913,rs180943065,rs180958321,rs180966530,rs180969166,rs180977271,rs180988555,rs181026438,rs181042284,rs181135669,rs181140037,rs181140583,rs181167343,rs181171246,rs181178288,rs181292090,rs181292836,rs181297880,rs181303179,rs181556696,rs181579832,rs181637370,rs181684087,rs181708306,rs181713887,rs181717671,rs181767765,rs181782643,rs181782792,rs181790436,rs181794091,rs181865281,rs181869277,rs181937840,rs181970120,rs182155795,rs182239124,rs182314655,rs182390689,rs182407197,rs182416303,rs182440659,rs182455120,rs182459719,rs182465108,rs182477070,rs182479115,rs182585664,rs182615515,rs182686831,rs182693241,rs182828792,rs182882228,rs183014567,rs183025946,rs183026381,rs183046754,rs183061022,rs183067308,rs183156225,rs183239536,rs183246171,rs183264036,rs183281353,rs183305225,rs183308300,rs183310713,rs183317095,rs183333707,rs183366165,rs183471829,rs183482949,rs183574959,rs183650986,rs183734239,rs183755788,rs183758198,rs183776360,rs183793524,rs183816569,rs183896846,rs183906269,rs183912559,rs183917519,rs183923079,rs183929672,rs183971173,rs184035716,rs184055067,rs184059688,rs184074848,rs184103236,rs184273394,rs184288274,rs184367639,rs184483684,rs184536840,rs184547207,rs184665037,rs184671050,rs184680917,rs184684150,rs184686697,rs184691023,rs184698776,rs184710845,rs184791191,rs184830076,rs184835043,rs184892856,rs184901643,rs184974408,rs184978624,rs184982136,rs184985150,rs184989527,rs185059975,rs185094165,rs185103198,rs185120343,rs185250792,rs185344203,rs185497570,rs185503648,rs185624754,rs185632110,rs185638164,rs185653406,rs185661966,rs185674759,rs185676291,rs185689444,rs185700378,rs185767150,rs185778742,rs185781305,rs185785876,rs185812475,rs185818034,rs185818295,rs185926291,rs186203173,rs186209277,rs186217284,rs186224998,rs186312074,rs186330093,rs186349835,rs186381033,rs186384121,rs186467357,rs186478686,rs186491147,rs186579659,rs186585023,rs186618709,rs186635705,rs186639044,rs186645860,rs186662689,rs186666340,rs186676414,rs186764492,rs186771834,rs186792975,rs186796161,rs186801066,rs186807222,rs186812518,rs187144742,rs187162057,rs187172721,rs187180639,rs187248689,rs187263035,rs187354498,rs187368124,rs187370778,rs187395230,rs187441061,rs187512487,rs187514127,rs187574237,rs187598215,rs187620654,rs187743942,rs187768390,rs187810580,rs187871869,rs187873073,rs188035411,rs188052629,rs188053388,rs188057238,rs188063626,rs188089903,rs188158223,rs188179331,rs188183303,rs188199085,rs188210747,rs188215597,rs188224448,rs188229712,rs188257517,rs188391894,rs188394651,rs188420029,rs188484343,rs188486578,rs188526760,rs188662436,rs188688407,rs188689994,rs188766460,rs188766719,rs188952662,rs188962785,rs188969641,rs189035916,rs189055835,rs189077467,rs189087893,rs189097886,rs189098947,rs189161355,rs189178543,rs189196920,rs189199296,rs189379369,rs189480994,rs189493912,rs189495235,rs189624549,rs189757940,rs189766726,rs189792539,rs189795092,rs189807436,rs189854139,rs189937880,rs190003484,rs190010446,rs190012296,rs190138006,rs190165569,rs190170135,rs190247047,rs190313872,rs190423866,rs190432543,rs190436597,rs190442477,rs190443043,rs190449369,rs190457732,rs190579800,rs190590905,rs190670639,rs190700886,rs190721675,rs190786099,rs190815823,rs190821783,rs190842457,rs190878722,rs190993821,rs191041973,rs191061408,rs191071806,rs191077746,rs191082772,rs191109372,rs191241623,rs191257191,rs191261784,rs191276663,rs191335546,rs191336126,rs191466741,rs191482463,rs191485422,rs191489662,rs191507255,rs191507281,rs191512110,rs191513830,rs191517089,rs191520047,rs191524366,rs191524388,rs191552085,rs191640536,rs191660592,rs191743776,rs191788064,rs191818979,rs191897837,rs191944932,rs191952809,rs191963067,rs192102690,rs192102914,rs192154378,rs192177559,rs192190465,rs192200490,rs192272185,rs192300988,rs192354004,rs192388864,rs192388865,rs192402109,rs192442763,rs192512757,rs192528534,rs192575299,rs192665268,rs192674668,rs192692082,rs192709245,rs192747032,rs192772337,rs192774280,rs192818058,rs192833726,rs192876493,rs192884772,rs192963306,rs192969791,rs193009662,rs193108926,rs193132836,rs193175753,rs193179233,rs193179683,rs193184477,rs193225462,rs200221766,rs201696871,rs28450500,rs28462675,rs28625633,rs28636766,rs28696237,rs28727308,rs28733769,rs28849696,rs28855159,rs28881014,rs34175022,rs34181857,rs34222340,rs34243680,rs34695362,rs34754739,rs34919759,rs34967960,rs35042793,rs35487792,rs35803603,rs35985210,rs36178128,rs367599870,rs367824713,rs367849078,rs368072140,rs368234741,rs368237369,rs368258512,rs368270734,rs368579415,rs368952011,rs368985788,rs369391123,rs369610193,rs369619098,rs369909553,rs370493485,rs370731520,rs370944650,rs370959995,rs371066644,rs371384503,rs371390589,rs371862235,rs372289008,rs372433515,rs372440650,rs372575848,rs372755741,rs373090787,rs373243817,rs373276212,rs373570750,rs373771448,rs373821688,rs374084018,rs374337198,rs374464046,rs374471609,rs375472327,rs375549375,rs375655870,rs376315359,rs376480456,rs376574138,rs376850126,rs376875266,rs376888517,rs376909158,rs377715297,rs3845627,rs4077492,rs4132098,rs41358848,rs4385425,rs4618649,rs4674948,rs4674951,rs4917014,rs527276703,rs527278025,rs527329828,rs527339976,rs527348234,rs527350798,rs527387842,rs527518643,rs527532536,rs527583513,rs527583573,rs527596787,rs527693602,rs527694167,rs527753890,rs527843891,rs527884575,rs527901026,rs527970803,rs527999618,rs528027260,rs528029937,rs528050205,rs528065014,rs528074755,rs528121516,rs528146292,rs528159662,rs528326257,rs528357331,rs528381056,rs528388003,rs528433717,rs528453679,rs528458663,rs528483046,rs528502169,rs528606763,rs528608578,rs528615343,rs528633397,rs528679506,rs528740702,rs528790579,rs528833894,rs528845565,rs528855138,rs528859224,rs528894650,rs528898312,rs529042082,rs529192167,rs529214139,rs529361063,rs529372966,rs529373011,rs529396732,rs529437762,rs529460266,rs529484893,rs529536430,rs529556736,rs529609965,rs529621167,rs529653750,rs529704474,rs529778821,rs529816252,rs529843036,rs529868457,rs529990975,rs530006552,rs530010075,rs530031525,rs530052123,rs530078190,rs530131372,rs530193140,rs530207664,rs530236870,rs530292782,rs530328491,rs530375019,rs530408521,rs530414444,rs530436760,rs530509570,rs530544672,rs530553019,rs530562145,rs530599126,rs530630293,rs530631744,rs530665989,rs530795173,rs530829809,rs530862035,rs530879712,rs530883022,rs530884511,rs530884918,rs530942202,rs530950473,rs530981824,rs531082935,rs531134905,rs531135862,rs531138042,rs531172183,rs531186173,rs531211977,rs531230737,rs531232207,rs531247453,rs531309995,rs531348009,rs531464050,rs531537150,rs531575835,rs531608358,rs531608782,rs531636536,rs531637815,rs531750048,rs531812457,rs531858042,rs531899493,rs531903096,rs531927831,rs531949286,rs531964060,rs531990839,rs532018893,rs532026510,rs532043620,rs532054081,rs532109295,rs532183043,rs532206192,rs532206449,rs532236521,rs532256774,rs532281726,rs532366595,rs532430954,rs532440537,rs532471096,rs532494924,rs532522378,rs532536237,rs532673193,rs532723665,rs532739843,rs532757244,rs532793728,rs532907472,rs532963786,rs532964885,rs532966724,rs532977609,rs533007603,rs533038763,rs533071987,rs533199172,rs533203245,rs533208448,rs533250641,rs533302435,rs533383150,rs533414714,rs533444221,rs533543423,rs533558950,rs533582352,rs533596723,rs533621185,rs533729963,rs533763287,rs533884616,rs533944697,rs534010220,rs534025942,rs534045437,rs534057165,rs534090372,rs534127887,rs534230101,rs534232001,rs534271850,rs534295352,rs534324106,rs534356756,rs534391339,rs534419942,rs534432305,rs534441134,rs534443309,rs534474286,rs534551360,rs534593322,rs534609991,rs534651973,rs534671411,rs534686795,rs534714667,rs534719531,rs534722891,rs534778627,rs534827425,rs534831159,rs534893594,rs534910650,rs534938940,rs534956620,rs534994699,rs535003192,rs535010807,rs535077009,rs535094491,rs535154899,rs535155344,rs535158973,rs535159992,rs535212015,rs535339532,rs535362489,rs535391110,rs535401646,rs535407676,rs535420398,rs535481614,rs535497369,rs535641408,rs535696550,rs535702038,rs535820786,rs536022924,rs536023717,rs536034199,rs536090813,rs536156657,rs536181995,rs536258437,rs536336375,rs536352409,rs536391943,rs536397509,rs536414696,rs536426083,rs536435735,rs536443921,rs536457842,rs536458575,rs536459331,rs536473792,rs536481549,rs536593412,rs536617924,rs536641205,rs536700714,rs536737681,rs536738665,rs536761211,rs536793447,rs536806246,rs536837479,rs536872509,rs536951709,rs536963904,rs537008769,rs537020891,rs537040337,rs537040962,rs537057653,rs537069631,rs537203326,rs537214400,rs537223701,rs537274330,rs537313889,rs537318667,rs537326938,rs537328313,rs537354093,rs537391352,rs537393407,rs537431182,rs537459079,rs537487753,rs537495453,rs537536094,rs537556012,rs537568628,rs537600950,rs537660337,rs537688351,rs537807030,rs537830554,rs537884914,rs537946948,rs537984346,rs538050494,rs538085070,rs538109386,rs538112232,rs538126601,rs538220432,rs538254846,rs538290240,rs538321522,rs538325099,rs538326550,rs538351605,rs538368702,rs538379791,rs538392507,rs538405057,rs538445429,rs538531120,rs538554085,rs538579325,rs538628270,rs538650554,rs538678258,rs538739817,rs538752141,rs538811675,rs538830867,rs538850230,rs538865952,rs538893709,rs538927815,rs538956368,rs538989754,rs539003282,rs539066582,rs539079594,rs539093008,rs539111630,rs539116122,rs539154118,rs539171869,rs539302281,rs539323206,rs539376589,rs539470159,rs539478409,rs539562543,rs539591370,rs539654584,rs539717288,rs539725267,rs539748136,rs539828629,rs539839506,rs539939715,rs540024939,rs540042184,rs540068609,rs540072975,rs540082076,rs540163039,rs540186470,rs540217815,rs540238635,rs540256539,rs540269238,rs540269792,rs540343158,rs540381855,rs540527258,rs540536538,rs540549708,rs540560575,rs540612528,rs540628691,rs540658895,rs540663339,rs540667348,rs540679410,rs540728299,rs540746640,rs540783451,rs540817976,rs540831169,rs540948932,rs540950606,rs540990840,rs540994649,rs541014701,rs541057900,rs541065488,rs541122208,rs541177988,rs541179109,rs541205427,rs541205532,rs541213269,rs541241518,rs541273391,rs541273856,rs541275396,rs541294073,rs541311034,rs541356020,rs541362578,rs541386076,rs541438980,rs541537738,rs541553596,rs541587083,rs541600583,rs541600653,rs541627057,rs541707884,rs541725762,rs541822512,rs541886238,rs541888075,rs541942645,rs542031234,rs542050113,rs542116886,rs542173101,rs542184299,rs542225986,rs542255522,rs542287292,rs542287381,rs542302613,rs542371970,rs542383063,rs542444382,rs542449901,rs542484736,rs542510332,rs542556658,rs542613066,rs542618205,rs542665021,rs542677247,rs542688036,rs542708155,rs542740097,rs542741590,rs542843642,rs542871065,rs542897507,rs542938840,rs542980928,rs543001674,rs543018576,rs543021348,rs543035350,rs543076101,rs543080298,rs543141592,rs543194854,rs543201824,rs543206000,rs543227766,rs543267442,rs543333473,rs543334300,rs543372885,rs543372904,rs543404735,rs543405180,rs543418337,rs543504583,rs543532068,rs543602555,rs543652375,rs543726606,rs543741744,rs543765071,rs543765175,rs543797788,rs543910132,rs543975862,rs544005427,rs544035115,rs544105505,rs544161869,rs544304427,rs544348956,rs544351136,rs544363499,rs544431915,rs544491629,rs544539665,rs544550534,rs544554048,rs544583367,rs544601104,rs544633558,rs544640342,rs544675999,rs544758795,rs544884313,rs544943022,rs544960767,rs544960909,rs544969762,rs544976827,rs544990441,rs544997574,rs544998105,rs545056018,rs545102765,rs545118658,rs545165979,rs545184778,rs545199156,rs545289426,rs545385423,rs545402991,rs545514939,rs545564518,rs545576601,rs545600101,rs545621170,rs545626561,rs545705140,rs545800284,rs545842945,rs545876992,rs545927308,rs545938984,rs545940454,rs545992769,rs546020911,rs546024026,rs546084304,rs546090035,rs546093314,rs546106122,rs546169413,rs546184459,rs546200899,rs546302140,rs546333498,rs546348846,rs546353243,rs546363918,rs546374505,rs546405442,rs546420357,rs546552170,rs546567095,rs546578937,rs546762986,rs546868472,rs547037648,rs547060430,rs547105734,rs547223501,rs547236648,rs547267330,rs547438251,rs547453617,rs547499768,rs547504052,rs547508940,rs547522769,rs547607088,rs547678659,rs547737810,rs547754662,rs547759690,rs547761330,rs547776517,rs547785325,rs547826340,rs547891150,rs547899635,rs547900233,rs547901676,rs547938473,rs547962388,rs548009158,rs548039589,rs548100096,rs548110756,rs548127934,rs548231762,rs548289778,rs548296715,rs548409479,rs548425847,rs548451119,rs548463597,rs548487347,rs548513468,rs548551562,rs548552332,rs548564675,rs548636797,rs548737532,rs548739311,rs548744833,rs548773502,rs548798808,rs548826251,rs548837131,rs548870454,rs548898195,rs548907196,rs548920448,rs548973187,rs548980452,rs549004192,rs549072750,rs549248674,rs549273683,rs549365447,rs549370886,rs549435180,rs549470914,rs549484913,rs549571962,rs549667778,rs549714287,rs549717285,rs549773529,rs549816956,rs549854211,rs549898342,rs549936167,rs549975633,rs550066311,rs550105830,rs550107835,rs550141753,rs550268945,rs550285050,rs550289532,rs550331457,rs550349139,rs550385180,rs550389833,rs550393093,rs550403887,rs550420795,rs550423075,rs550495552,rs550502624,rs550509507,rs550543958,rs550573019,rs550653690,rs550732611,rs550782175,rs550787671,rs550794225,rs550795914,rs550886705,rs550964308,rs550972013,rs550980296,rs551046667,rs551090568,rs551109345,rs551195637,rs551303499,rs551317650,rs551338881,rs551356785,rs551410806,rs551429132,rs551436469,rs551443440,rs551452118,rs551534706,rs551599166,rs551710930,rs551718007,rs551718733,rs551751803,rs551772383,rs551772959,rs551858007,rs551875521,rs551875901,rs551881104,rs551889989,rs551891500,rs551938724,rs551943415,rs552034790,rs552067996,rs552150976,rs552197787,rs552200452,rs552200500,rs552263806,rs552275636,rs552283070,rs552283128,rs552285242,rs552325080,rs552334101,rs552343869,rs552350548,rs552358134,rs552388502,rs552419264,rs552500939,rs552545414,rs552590109,rs552593689,rs552599313,rs552629400,rs552663099,rs552809641,rs552816347,rs552831489,rs552856803,rs552866194,rs552938383,rs552956660,rs553039633,rs553045025,rs553071158,rs553112733,rs553117717,rs553132547,rs553222625,rs553371439,rs553391414,rs553463748,rs553511475,rs553519439,rs553547913,rs553562672,rs553572846,rs553604031,rs553637747,rs553729317,rs553776770,rs553928401,rs553966895,rs554001821,rs554017215,rs554042305,rs554061918,rs554080523,rs554134958,rs554158486,rs554230850,rs554271277,rs554294210,rs554300570,rs554323861,rs554391714,rs554446460,rs554447195,rs554521378,rs554584429,rs554743097,rs554775880,rs554850082,rs554925810,rs554974226,rs555051447,rs555146413,rs555183367,rs555200534,rs555206872,rs555300236,rs555378246,rs555387245,rs555414439,rs555448892,rs555477679,rs555497671,rs555502712,rs555559804,rs555697886,rs555763471,rs555769264,rs555798212,rs555802964,rs555832976,rs555921217,rs555949938,rs555964666,rs555993885,rs556007039,rs556026368,rs556104903,rs556163968,rs556165558,rs556230471,rs556327752,rs556339375,rs556377411,rs556377455,rs556389035,rs556414485,rs556429785,rs556440798,rs556512958,rs556618586,rs556635866,rs556661912,rs556677519,rs556684268,rs556699108,rs556740499,rs556763163,rs556822883,rs556840656,rs556845248,rs556855729,rs556936085,rs556963003,rs556992626,rs557001583,rs557022758,rs557027864,rs557108315,rs557131669,rs557145423,rs557190954,rs557193456,rs557220657,rs557254793,rs557258246,rs557291072,rs557357087,rs557374962,rs557399828,rs557433488,rs557546828,rs557591832,rs557596921,rs557599934,rs557633895,rs557680482,rs557708497,rs557735904,rs557741852,rs557744247,rs557792355,rs557800706,rs557878735,rs557929886,rs557947628,rs557993130,rs557993396,rs558012535,rs558055360,rs558086429,rs558137629,rs558148873,rs558169562,rs558196529,rs55826129,rs558318918,rs558346631,rs558369978,rs558370484,rs558391672,rs558514784,rs558539661,rs558576584,rs558599076,rs558599410,rs558636969,rs558673547,rs558771469,rs558775817,rs558851887,rs558975920,rs558992508,rs558999587,rs559058218,rs559111329,rs559128005,rs559133241,rs559191393,rs559228733,rs559254270,rs55928185,rs559285031,rs559353169,rs55937525,rs559447529,rs559504311,rs559616886,rs559620093,rs559634165,rs559642642,rs559682359,rs559766564,rs55981617,rs559850161,rs559860081,rs559958324,rs559970072,rs559986253,rs560014201,rs560049211,rs560224532,rs560257756,rs560259928,rs560275355,rs56030857,rs560349851,rs560432223,rs560488115,rs560506446,rs560530590,rs560551893,rs560573530,rs560573569,rs560590494,rs560607020,rs560620655,rs560634400,rs560740387,rs560750803,rs560764794,rs560777842,rs560785576,rs560805103,rs560808646,rs560860686,rs560922026,rs560935711,rs560985548,rs56100697,rs561032701,rs561113555,rs561117551,rs561149638,rs561179018,rs561331186,rs561435391,rs561441977,rs561503387,rs561529326,rs561540648,rs56156635,rs561574224,rs561615640,rs561675908,rs561691800,rs561713751,rs561776601,rs561845938,rs561854416,rs561984947,rs562049391,rs562060952,rs562061889,rs562063572,rs562122004,rs562124440,rs562130233,rs562140864,rs562160082,rs562221433,rs562241453,rs562244796,rs562458493,rs562476675,rs562480973,rs562499271,rs562525663,rs562562601,rs562752627,rs562754599,rs56278999,rs562842631,rs562885279,rs562912268,rs562923995,rs562944398,rs562970508,rs562976012,rs563009925,rs563024633,rs563030414,rs563037647,rs563102248,rs563122859,rs563148719,rs563250344,rs563272977,rs563283196,rs563374399,rs563399928,rs563436358,rs563470513,rs563505618,rs563528873,rs563537833,rs563539886,rs563551117,rs563576678,rs563638407,rs563640980,rs563709910,rs563749121,rs563775655,rs563792413,rs563795998,rs563888324,rs563909321,rs563949722,rs563989314,rs563999342,rs564019625,rs564032519,rs564081091,rs564234472,rs564248970,rs564263037,rs564273868,rs564303782,rs564324216,rs564349886,rs564415530,rs564439968,rs564472355,rs564498645,rs564535148,rs564543621,rs564594848,rs564617767,rs564618599,rs564750551,rs564755909,rs564769310,rs564804258,rs564854097,rs564862722,rs564967772,rs564986001,rs565020179,rs565044138,rs565077282,rs565080362,rs565089541,rs565136012,rs565146110,rs565269208,rs565272411,rs565290494,rs565318272,rs565339111,rs565365681,rs565379464,rs565386599,rs565402467,rs565413713,rs565430825,rs565461627,rs565521241,rs565538771,rs565634312,rs565679804,rs565706759,rs565739390,rs565747858,rs565791571,rs565810900,rs565864865,rs565923944,rs565944404,rs565974661,rs566009935,rs566012177,rs566018586,rs566036652,rs566099076,rs566100611,rs566133028,rs566177471,rs566202597,rs566262152,rs566298664,rs566320485,rs566323025,rs566323220,rs566356880,rs566378412,rs566460648,rs566467720,rs566558442,rs566608453,rs566818393,rs566835879,rs566855735,rs566864005,rs567037599,rs567051330,rs567062278,rs567079253,rs567108257,rs567135634,rs567141765,rs567169171,rs567200071,rs567212516,rs567234356,rs567251430,rs567268917,rs567278219,rs567299248,rs567311806,rs567331062,rs567341639,rs567342252,rs567367598,rs56736921,rs567383424,rs567405059,rs567412541,rs567463751,rs567470786,rs567597814,rs567729072,rs567730888,rs567785075,rs567820651,rs567833452,rs567861626,rs567885537,rs567914800,rs567929107,rs567977835,rs567979396,rs568076176,rs568171915,rs568233384,rs568297129,rs568304789,rs568314771,rs568359126,rs568359891,rs568360006,rs568396627,rs568414942,rs568427907,rs568444168,rs568464839,rs568466869,rs568499660,rs568580753,rs568626603,rs568664256,rs568688309,rs568690312,rs568725915,rs568760386,rs568790743,rs568834170,rs568865338,rs568909605,rs569073371,rs569198232,rs569199227,rs569199401,rs569252616,rs569264066,rs569279617,rs569334229,rs569377053,rs569544530,rs569566133,rs569592748,rs569607967,rs569629836,rs569687097,rs569726009,rs569806973,rs569929440,rs570007942,rs570047497,rs570090611,rs570115653,rs570152856,rs570185272,rs570199207,rs570214225,rs570281110,rs570320268,rs570338808,rs570429790,rs570456573,rs570552619,rs570564927,rs570570972,rs570653234,rs570689263,rs570714086,rs570723065,rs570750778,rs570756528,rs570806982,rs570837578,rs570863679,rs570889662,rs570915648,rs570999638,rs571058028,rs571065595,rs571074416,rs571157390,rs571275312,rs571281275,rs571341073,rs571358317,rs571388828,rs571498715,rs571631497,rs571653748,rs571750314,rs571778750,rs571837254,rs571839678,rs571881683,rs571934573,rs571962910,rs571991152,rs571997968,rs571998049,rs572026289,rs572054693,rs572178489,rs572214653,rs572240895,rs572250405,rs572273634,rs572274586,rs572282924,rs572327746,rs572333075,rs572340386,rs572357052,rs572388995,rs572435381,rs572481582,rs572498693,rs572507686,rs572719668,rs572745372,rs572782941,rs572783530,rs572892450,rs572930280,rs572954463,rs572974281,rs572989537,rs573021329,rs573036509,rs573087147,rs573343860,rs573363421,rs573365981,rs573368160,rs573404940,rs573414228,rs573452879,rs573537362,rs573537531,rs573571430,rs573640610,rs573680075,rs573703255,rs573767651,rs573806269,rs573806892,rs573829014,rs573936475,rs573951353,rs573991722,rs574000434,rs574025720,rs574050211,rs574091231,rs574099068,rs574185737,rs574208214,rs574240661,rs574259180,rs574276398,rs574294282,rs574352924,rs574356993,rs574391448,rs574448787,rs574482686,rs574510051,rs574546121,rs574596303,rs574611862,rs574612469,rs574652091,rs574715402,rs574843636,rs574872869,rs574918282,rs574946593,rs574946643,rs574976027,rs575022634,rs575068148,rs575082399,rs575130893,rs575162481,rs575173759,rs575183638,rs575210737,rs575256880,rs575278906,rs575281540,rs575342157,rs575388708,rs575426002,rs575438596,rs575496033,rs575574961,rs575608881,rs575617769,rs575719873,rs575727491,rs575761980,rs575798716,rs575856780,rs575868012,rs576011058,rs576017380,rs576028207,rs576045540,rs576110705,rs576119850,rs576186432,rs576220625,rs576226764,rs576260732,rs576289248,rs576295384,rs576491769,rs576532527,rs576594359,rs576608178,rs576647904,rs576725838,rs576759346,rs576777305,rs576825172,rs576837575,rs576906744,rs576965032,rs577024752,rs577098804,rs577111540,rs577177917,rs577264851,rs577290715,rs577300998,rs577335047,rs577370371,rs577406251,rs577469429,rs577470164,rs577478631,rs577556816,rs577558681,rs577625977,rs577634799,rs577655027,rs577683501,rs577721647,rs577749067,rs577783799,rs577784841,rs577812220,rs577847206,rs577848678,rs577868356,rs577924205,rs577941891,rs577974908,rs578005784,rs578013860,rs578061762,rs578081855,rs578137186,rs578166418,rs578175443,rs578222939,rs58184950,rs58383342,rs58923657,rs59005257,rs59166478,rs59464694,rs59522145,rs59913779,rs60394654,rs60650106,rs60833957,rs61016409,rs61133198,rs61219982,rs61339774,rs61732861,rs62318971,rs62445866,rs62445867,rs62445868,rs62447171,rs62447173,rs62447179,rs62447181,rs62447182,rs62447183,rs62447196,rs62447197,rs62447198,rs62447199,rs62447200,rs62447201,rs62447205,rs62447207,rs62447208,rs6421315,rs6535834,rs6535836,rs6583437,rs6583438,rs6592921,rs6592965,rs6592967,rs6592990,rs6944602,rs6947399,rs6948768,rs6954833,rs6956014,rs6962370,rs6963357,rs6964823,rs6964969,rs6966492,rs6969942,rs6971716,rs6976036,rs6976046,rs6978646,rs7211663,rs72645705,rs72736302,rs72738104,rs73014378,rs73112992,rs73114918,rs73114930,rs73114989,rs73346278,rs73346280,rs73348114,rs73348118,rs73348121,rs73348134,rs73348147,rs73348161,rs73348166,rs7349964,rs73695613,rs73695635,rs73695637,rs7384494,rs7385935,rs74316305,rs74390377,rs74412507,rs74439904,rs74465132,rs74467648,rs7458084,rs7458716,rs74616741,rs74713904,rs74733668,rs74810606,rs74820000,rs74828745,rs74832757,rs74850530,rs74881634,rs74886798,rs74893837,rs74915240,rs74942628,rs74984559,rs75024862,rs75062025,rs75076973,rs75115608,rs75168275,rs75241508,rs75395833,rs75466313,rs75487341,rs75520420,rs75552282,rs75606814,rs75612853,rs75668379,rs75679153,rs75682636,rs75739082,rs75742253,rs75745735,rs75791104,rs75841192,rs75866857,rs75872245,rs75947749,rs75960470,rs75977980,rs76000526,rs76060585,rs76083680,rs76112582,rs76164362,rs76215967,rs76222288,rs76391578,rs76622586,rs76642098,rs76669610,rs76724704,rs76737445,rs76739854,rs76799056,rs76888860,rs76947776,rs76986913,rs76988217,rs77077270,rs77114674,rs77147528,rs77208702,rs77254606,rs77276288,rs77285773,rs77307589,rs77309888,rs77463182,rs77579760,rs77649750,rs7779749,rs7780012,rs7782210,rs7782842,rs7785321,rs77862463,rs77874936,rs7789106,rs7789158,rs7789448,rs7789635,rs7789913,rs7790034,rs7790846,rs7791218,rs7795319,rs77959170,rs7797772,rs7800411,rs78015841,rs7802443,rs7804185,rs7805434,rs78062594,rs7806674,rs7809377,rs78110505,rs78167433,rs78228353,rs78328087,rs78337803,rs78396808,rs78415303,rs78426510,rs78451034,rs78504326,rs78576527,rs78639599,rs78674170,rs78697948,rs78699863,rs78761137,rs78828334,rs78867177,rs78871112,rs78889803,rs78949705,rs78961862,rs78993037,rs79000218,rs79001309,rs79013291,rs79070591,rs79127943,rs79188992,rs79198599,rs79223222,rs79229197,rs79282903,rs79338324,rs79339707,rs79439433,rs79441475,rs79518684,rs79523928,rs79543654,rs79586706,rs79622819,rs79644605,rs79663307,rs79666128,rs79688173,rs79698161,rs79731631,rs79760243,rs79770408,rs79772665,rs79806353,rs79814380,rs79845978,rs79878316,rs79893135,rs80000804,rs80074615,rs80074787,rs80161560,rs80223002,rs80227860,rs80271829,rs80309567,rs80334079,rs876036,rs876037,rs876038,rs876039,rs932745,rs9649741	CLP1,CUL3,FBXW7,IKZF1,PITPNA,VANGL2
Mouse Phenotype Single KO	MP:0009339	decreased splenocyte number	1	0	0	0	8.58442	313.009	2687	0.00281891	0.0241987	1658	0.133077	1	0.727507	1.81764	2.75082	5	25	0.00244978	0.2	rs10215297,rs10216316,rs10230193,rs10236879,rs10237313,rs10237442,rs10239000,rs10240938,rs10244023,rs10248903,rs10251739,rs10251980,rs10254237,rs10261758,rs10262731,rs10263046,rs10264390,rs10265042,rs10269380,rs10274403,rs10278451,rs10899750,rs111310729,rs111515702,rs111580728,rs111649219,rs111737604,rs11185603,rs111862430,rs111883543,rs111893269,rs111924373,rs111930280,rs111974624,rs112026687,rs112089976,rs112178157,rs112212446,rs112288858,rs112639939,rs112662871,rs112711179,rs112856347,rs112887790,rs112938735,rs113024657,rs113125091,rs113140111,rs113252707,rs113429444,rs113466908,rs113615265,rs113660505,rs113719577,rs113738164,rs113829691,rs113829971,rs113830013,rs113962761,rs114040967,rs114047882,rs114073538,rs114097008,rs114104866,rs114128428,rs114130716,rs114171828,rs114171948,rs114203832,rs114253138,rs114253315,rs114301468,rs114306804,rs114366872,rs114373434,rs114402519,rs114468627,rs114480719,rs114482836,rs114486409,rs114490849,rs114601552,rs114611828,rs114625956,rs114729294,rs114756548,rs114809449,rs114812103,rs114825959,rs114837160,rs114837302,rs114854746,rs114866292,rs114920551,rs115080599,rs115114899,rs115157987,rs115356439,rs115359614,rs115427635,rs115431896,rs115475674,rs115476644,rs11552046,rs11552047,rs115524433,rs115528298,rs115538632,rs115559444,rs115614569,rs115629318,rs115631520,rs115674767,rs115736923,rs115737281,rs115766344,rs115849088,rs115872748,rs115940177,rs115940182,rs115999984,rs116020201,rs116048049,rs116049002,rs116120564,rs116136264,rs116193494,rs116197220,rs116226362,rs116259415,rs116274732,rs116341609,rs116350688,rs116389437,rs116433336,rs116556348,rs116585925,rs116589989,rs116590379,rs116675805,rs116746870,rs116780902,rs116812842,rs116830332,rs116925114,rs116931600,rs116949712,rs116978327,rs117032309,rs117083015,rs117111762,rs117137623,rs117138578,rs117145015,rs117216446,rs117224409,rs117233961,rs117245555,rs117288656,rs117309612,rs117364644,rs117381919,rs117383894,rs117421106,rs117503895,rs117523756,rs117624261,rs117625696,rs11763774,rs11765490,rs11765988,rs11766800,rs11770117,rs11773853,rs117923693,rs117930667,rs117963681,rs117982830,rs118050676,rs118132182,rs11978267,rs11980379,rs11980407,rs12112419,rs12112451,rs12113897,rs12532576,rs12533431,rs12534206,rs12534526,rs12538151,rs12668621,rs12669559,rs12670555,rs12718258,rs12718262,rs12718263,rs12718597,rs12718598,rs12718730,rs12718785,rs12719019,rs12719039,rs12719041,rs1322,rs13223507,rs137862079,rs137929177,rs138064643,rs138075277,rs138194211,rs138222361,rs138230007,rs138248289,rs138305051,rs138310028,rs138316853,rs138351740,rs138406083,rs138433843,rs138441177,rs138505447,rs138530697,rs138552384,rs138576804,rs138580865,rs138584870,rs138660194,rs138731105,rs138787064,rs138791249,rs138802548,rs138818054,rs138861710,rs138871994,rs138873086,rs138915368,rs138985536,rs139000471,rs139020510,rs139121449,rs139171936,rs139175052,rs139198218,rs139287206,rs139338151,rs139396710,rs139414295,rs139428375,rs139501051,rs139521142,rs139538733,rs139538883,rs139577600,rs139625327,rs139714456,rs139728336,rs139748704,rs139788176,rs139912858,rs139953631,rs139958567,rs139967398,rs139978866,rs139988365,rs139996609,rs140092059,rs140151380,rs140170005,rs140186487,rs140192493,rs140245739,rs140251913,rs140267065,rs140272314,rs140335478,rs140370692,rs140383307,rs140393524,rs140422260,rs140547015,rs140547755,rs140570652,rs140573600,rs140573636,rs140685668,rs140741883,rs140745611,rs140754802,rs140757035,rs140789437,rs140795324,rs140795460,rs140831632,rs140847144,rs140867940,rs140870718,rs140935300,rs141050900,rs141145304,rs141247920,rs141270828,rs141280845,rs141299359,rs141303544,rs141370616,rs141399459,rs141403794,rs141425511,rs141448312,rs141521404,rs141550135,rs141557279,rs141565269,rs141622687,rs141684559,rs141727094,rs141732494,rs141746258,rs141752361,rs141762822,rs141806892,rs141822074,rs141921757,rs141953975,rs141976178,rs142067246,rs142076336,rs142158929,rs142201628,rs142229359,rs142243649,rs142245223,rs142260908,rs142283011,rs142343791,rs142407845,rs142423625,rs142506194,rs142538590,rs142604624,rs142625263,rs142644210,rs142646726,rs142705244,rs142725818,rs142755086,rs142756863,rs142798832,rs142801511,rs142802254,rs142822910,rs142894439,rs142916520,rs142920767,rs142930711,rs143020290,rs143100625,rs143119914,rs143198353,rs143227475,rs143243161,rs143307085,rs143356916,rs143371874,rs143399277,rs143413463,rs143432753,rs143537384,rs143640432,rs143656325,rs143664139,rs143733319,rs143746839,rs143776190,rs143814770,rs143843239,rs143873734,rs143892504,rs143919702,rs143983024,rs143984880,rs144022871,rs144086728,rs144104185,rs144213224,rs144217995,rs144220483,rs144228407,rs144259188,rs144267394,rs144321495,rs144387056,rs144420422,rs144424252,rs144428483,rs144444118,rs144514777,rs144587273,rs144599249,rs144603668,rs144610266,rs144649160,rs144661212,rs144724360,rs144758984,rs144763889,rs144771085,rs144789515,rs144962525,rs144981032,rs144995655,rs145004176,rs145014645,rs145048215,rs145053902,rs145080092,rs145086785,rs145145219,rs145204816,rs145243671,rs145245159,rs145247192,rs145366605,rs145390785,rs145405528,rs145406085,rs145434878,rs145528745,rs145532105,rs145541181,rs145624248,rs1456894,rs145756791,rs145758909,rs145820482,rs145862562,rs145877818,rs145879021,rs145884905,rs145915304,rs145932099,rs145957818,rs145986607,rs145993168,rs146039903,rs146051085,rs146053837,rs146054526,rs146163449,rs146176206,rs146243826,rs146263286,rs146284940,rs146393350,rs146403817,rs146404101,rs146438149,rs146584329,rs146586725,rs146596572,rs146597386,rs146602973,rs146702765,rs146715116,rs146769783,rs146786868,rs146835112,rs146835311,rs146877739,rs146917510,rs146985454,rs147173768,rs147176453,rs147186920,rs147186983,rs147246043,rs147279345,rs147281737,rs147291925,rs147341185,rs147377110,rs147378220,rs147447155,rs147482061,rs147492068,rs147552914,rs147562511,rs147563475,rs147599243,rs147638543,rs147648527,rs147648554,rs147750691,rs147751374,rs147761122,rs147856841,rs148012193,rs148046506,rs148108818,rs148225940,rs148288992,rs148318908,rs148322333,rs148373129,rs148382178,rs148431346,rs148479079,rs148480756,rs148484733,rs148547276,rs148569518,rs148623773,rs148629574,rs148691558,rs148694118,rs148745500,rs148876058,rs148936132,rs148938799,rs148949190,rs148999039,rs149002060,rs149007767,rs149085263,rs149094417,rs149147987,rs149158165,rs149212265,rs149222116,rs149261999,rs149313604,rs149379163,rs149410938,rs149421572,rs149468130,rs149484709,rs149526238,rs149560799,rs149575409,rs149579166,rs149588687,rs149621068,rs149664065,rs149717492,rs149723334,rs149778028,rs149785519,rs149863489,rs149876253,rs149928502,rs149929838,rs149935863,rs149985644,rs150022331,rs150049054,rs150082160,rs150088851,rs150124479,rs150178273,rs150188235,rs150192724,rs150237572,rs150250164,rs150300976,rs150385329,rs150440917,rs150449502,rs150499783,rs150553595,rs150563281,rs150637828,rs150640087,rs150667130,rs150701599,rs150702858,rs150711167,rs150764854,rs150774351,rs150825899,rs150840527,rs150857039,rs150880060,rs150913064,rs150956548,rs151009992,rs151039198,rs151071347,rs151073556,rs151078382,rs151114892,rs151131492,rs151219877,rs151229473,rs151236047,rs151287572,rs151338341,rs156062,rs166581,rs17053248,rs17055123,rs17133807,rs17552787,rs17553022,rs17732298,rs180814079,rs180818491,rs180829767,rs180846835,rs180879913,rs180943065,rs180958321,rs180966530,rs180969166,rs180977271,rs181026438,rs181042284,rs181135669,rs181140037,rs181140583,rs181150959,rs181167343,rs181171246,rs181178288,rs181292090,rs181292836,rs181297880,rs181303179,rs181556696,rs181579832,rs181684087,rs181708306,rs181713887,rs181717671,rs181738025,rs181767765,rs181782643,rs181782792,rs181790436,rs181794091,rs181805001,rs181869277,rs181937840,rs181970120,rs182155795,rs182239124,rs182260869,rs182407197,rs182416303,rs182440659,rs182455120,rs182459719,rs182465108,rs182477070,rs182479115,rs182585664,rs182615515,rs182686831,rs182693241,rs182828792,rs182882228,rs183014567,rs183022042,rs183025946,rs183026381,rs183046754,rs183061022,rs183064269,rs183067308,rs183156225,rs183239536,rs183246171,rs183264036,rs183281353,rs183305225,rs183308300,rs183310713,rs183317095,rs183333707,rs183471829,rs183482949,rs183574959,rs183650986,rs183734239,rs183755788,rs183758198,rs183776360,rs183793524,rs183816569,rs183896846,rs183906269,rs183912559,rs183917519,rs183923079,rs183929672,rs183971173,rs184035716,rs184055067,rs184059688,rs184074848,rs184103236,rs184288274,rs184367639,rs184483684,rs184536840,rs184547207,rs184654055,rs184665037,rs184671050,rs184680917,rs184686697,rs184691023,rs184698776,rs184710845,rs184739091,rs184830076,rs184835043,rs184892856,rs184901643,rs184974408,rs184978624,rs184982136,rs184985150,rs184989527,rs185103198,rs185187807,rs185250792,rs185297925,rs185344203,rs185497570,rs185503648,rs185624754,rs185632110,rs185638164,rs185653406,rs185661966,rs185674759,rs185676291,rs185689444,rs185700378,rs185767150,rs185778742,rs185781305,rs185785876,rs185812475,rs185818034,rs185818295,rs185926291,rs186203173,rs186209277,rs186217284,rs186224998,rs186293473,rs186312074,rs186330093,rs186349835,rs186381033,rs186384121,rs186453121,rs186467357,rs186478686,rs186491147,rs186579659,rs186585023,rs186618709,rs186635705,rs186645860,rs186646922,rs186662689,rs186666340,rs186676414,rs186764492,rs186771834,rs186792975,rs186796161,rs186801066,rs186807222,rs187144742,rs187146171,rs187162057,rs187172721,rs187180639,rs187228367,rs187248689,rs187263035,rs187276259,rs187354498,rs187368124,rs187370778,rs187395230,rs187441061,rs187512487,rs187514127,rs187574237,rs187598215,rs187620654,rs187743942,rs187768390,rs187871869,rs187873073,rs187923237,rs188035411,rs188052629,rs188053388,rs188057238,rs188063626,rs188089903,rs188158223,rs188179331,rs188183303,rs188199085,rs188210747,rs188215597,rs188224448,rs188229712,rs188257517,rs188391894,rs188394651,rs188420029,rs188484343,rs188486578,rs188526760,rs188662436,rs188688407,rs188689994,rs188735789,rs188766460,rs188766719,rs188952662,rs188962785,rs188969641,rs189055835,rs189077467,rs189087893,rs189097886,rs189098947,rs189142384,rs189161355,rs189178543,rs189196920,rs189199296,rs189379369,rs189480994,rs189495235,rs189624549,rs189757940,rs189766726,rs189792539,rs189795092,rs189804796,rs189807436,rs189844461,rs189854139,rs189937880,rs190003484,rs190010446,rs190012296,rs190085793,rs190138006,rs190165569,rs190170135,rs190247047,rs190423866,rs190432543,rs190436597,rs190442477,rs190443043,rs190449369,rs190457732,rs190579800,rs190590905,rs190670639,rs190700886,rs190721675,rs190786099,rs190815823,rs190821783,rs190842457,rs190993821,rs191041973,rs191061408,rs191071806,rs191077746,rs191082772,rs191109372,rs191241623,rs191257191,rs191261784,rs191276663,rs191335546,rs191336126,rs191466741,rs191482463,rs191485422,rs191489662,rs191507255,rs191507281,rs191512110,rs191513830,rs191517089,rs191520047,rs191524366,rs191524388,rs191538194,rs191552085,rs191640536,rs191660592,rs191676551,rs191743776,rs191788064,rs191818979,rs191897837,rs191944932,rs191952809,rs191963067,rs192095198,rs192102690,rs192102914,rs192154378,rs192177559,rs192190465,rs192200490,rs192272185,rs192300988,rs192354004,rs192360930,rs192388864,rs192388865,rs192402109,rs192442763,rs192528534,rs192575299,rs192665268,rs192692082,rs192747032,rs192772337,rs192774280,rs192833726,rs192876493,rs192884772,rs192963306,rs192969791,rs193009662,rs193108926,rs193132836,rs193175753,rs193179233,rs193179683,rs193184477,rs193225462,rs200221766,rs201543874,rs201696871,rs28450500,rs28462675,rs28625633,rs28636766,rs28696237,rs28727308,rs28733769,rs34175022,rs34181857,rs34222340,rs34243680,rs34695362,rs34754739,rs34919759,rs34967960,rs35042793,rs35487792,rs35803603,rs35985210,rs36178128,rs367599870,rs367824713,rs368234741,rs368237369,rs368258512,rs368270734,rs368579415,rs368952011,rs368985788,rs369391123,rs369610193,rs369619098,rs369826871,rs369909553,rs370493485,rs370731520,rs370959995,rs371066644,rs371384503,rs371390589,rs371862235,rs372289008,rs372433515,rs372440650,rs372575848,rs372755741,rs373090787,rs373243817,rs373276212,rs373570750,rs373771448,rs373821688,rs374084018,rs374337198,rs374464046,rs374471609,rs375472327,rs375549375,rs375655870,rs375988937,rs376315359,rs376480456,rs376574138,rs376850126,rs376875266,rs376888517,rs376909158,rs377715297,rs4077492,rs4132098,rs41358848,rs4385425,rs4618649,rs4750566,rs4917014,rs527276703,rs527278025,rs527329828,rs527348234,rs527350798,rs527387842,rs527518643,rs527532536,rs527583513,rs527583573,rs527596787,rs527628106,rs527693602,rs527694167,rs527753890,rs527843891,rs527884575,rs527901026,rs527970803,rs527999618,rs528027260,rs528029937,rs528065014,rs528121516,rs528146292,rs528326257,rs528357331,rs528381056,rs528388003,rs528433717,rs528453679,rs528458663,rs528483046,rs528502169,rs528608578,rs528615343,rs528633397,rs528679506,rs528740702,rs528790579,rs528833894,rs528845565,rs528855138,rs528859224,rs528898312,rs528996296,rs529042082,rs529192167,rs529214139,rs529372966,rs529373011,rs529396732,rs529437762,rs529460266,rs529484893,rs529536430,rs529556736,rs529609965,rs529621167,rs529628934,rs529653750,rs529704474,rs529778821,rs529816252,rs529843036,rs529868457,rs529990028,rs529990975,rs530006552,rs530010075,rs530031525,rs530052123,rs530078190,rs530131372,rs530193140,rs530207664,rs530236870,rs530292782,rs530328491,rs530375019,rs530408521,rs530414444,rs530436760,rs530509570,rs530544672,rs530553019,rs530562145,rs530599126,rs530630293,rs530631744,rs530665989,rs530795173,rs530829809,rs530862035,rs530879712,rs530883022,rs530884511,rs530884918,rs530942202,rs530949806,rs530950473,rs530981824,rs531082935,rs531134905,rs531135862,rs531138042,rs531172183,rs531186173,rs531211977,rs531230737,rs531247453,rs531309995,rs531348009,rs531464050,rs531537150,rs531575835,rs531608358,rs531608782,rs531636536,rs531637815,rs531750048,rs531758024,rs531812457,rs531815921,rs531899493,rs531903096,rs531927831,rs531949286,rs531964060,rs531990839,rs532018893,rs532026510,rs532043620,rs532054081,rs532109295,rs532183043,rs532206192,rs532206449,rs532236521,rs532256774,rs532281726,rs532293656,rs532366595,rs532430954,rs532440537,rs532471096,rs532494924,rs532522378,rs532536237,rs532649567,rs532673193,rs532723665,rs532739843,rs532757244,rs532793728,rs532907472,rs532963786,rs532964885,rs532966724,rs532977609,rs533007603,rs533038763,rs533071987,rs533203245,rs533208448,rs533250641,rs533302435,rs533383150,rs533414714,rs533424113,rs533444221,rs533543423,rs533558950,rs533582352,rs533596723,rs533621185,rs533729963,rs533763287,rs533884616,rs533944697,rs534010220,rs534045437,rs534057165,rs534090372,rs534122237,rs534127887,rs534230101,rs534232001,rs534271850,rs534295352,rs534324106,rs534356756,rs534391339,rs534419942,rs534432305,rs534441134,rs534474286,rs534551360,rs534593322,rs534609991,rs534651973,rs534671411,rs534686795,rs534714667,rs534719531,rs534722891,rs534778627,rs534827425,rs534831159,rs534883233,rs534893594,rs534910650,rs534938940,rs534956620,rs534994699,rs535003192,rs535010807,rs535077009,rs535094491,rs535154899,rs535155344,rs535158973,rs535159992,rs535212015,rs535339532,rs535362489,rs535391110,rs535401646,rs535407676,rs535420398,rs535481614,rs535497369,rs535641408,rs535696550,rs535702038,rs535820786,rs536022924,rs536023717,rs536034199,rs536090813,rs536156657,rs536181995,rs536258437,rs536336375,rs536352409,rs536391943,rs536397509,rs536414696,rs536426083,rs536435735,rs536443921,rs536457842,rs536458575,rs536459331,rs536473792,rs536481549,rs536617924,rs536641205,rs536700714,rs536737681,rs536738665,rs536761211,rs536793447,rs536799205,rs536806246,rs536837479,rs536951709,rs536963904,rs537008769,rs537020891,rs537040337,rs537040962,rs537057653,rs537069631,rs537129329,rs537203326,rs537223701,rs537274330,rs537318667,rs537326938,rs537328313,rs537354093,rs537391352,rs537393407,rs537431182,rs537459079,rs537487753,rs537495453,rs537501310,rs537556012,rs537568628,rs537600950,rs537637253,rs537660337,rs537688351,rs537807030,rs537830554,rs537884914,rs537912986,rs537946948,rs537984346,rs538050494,rs538085070,rs538109386,rs538112232,rs538126601,rs538220432,rs538254846,rs538255149,rs538290240,rs538321522,rs538325099,rs538326550,rs538351605,rs538368702,rs538379791,rs538392507,rs538405057,rs538445429,rs538531120,rs538554085,rs538579325,rs538628270,rs538650554,rs538678258,rs538739817,rs538752141,rs538811675,rs538830867,rs538850230,rs538865952,rs538893709,rs538927815,rs538956368,rs538989754,rs539003282,rs539066582,rs539079594,rs539093008,rs539116122,rs539154118,rs539171869,rs539302281,rs539323206,rs539328558,rs539376589,rs539456374,rs539470159,rs539478409,rs539562543,rs539591370,rs539654584,rs539717288,rs539725267,rs539828629,rs539839506,rs539939715,rs540024939,rs540042184,rs540068609,rs540072975,rs540072991,rs540082076,rs540163039,rs540186470,rs540217815,rs540238635,rs540256539,rs540269238,rs540269792,rs540343158,rs540381855,rs540434434,rs540527258,rs540536538,rs540549708,rs540612528,rs540628691,rs540658895,rs540663339,rs540667348,rs540679410,rs540728299,rs540746640,rs540783451,rs540817976,rs540831169,rs540874143,rs540948932,rs540950606,rs540990840,rs540994649,rs541014701,rs541057900,rs541065488,rs541177988,rs541205427,rs541205532,rs541241518,rs541273856,rs541275396,rs541294073,rs541311034,rs541356020,rs541362578,rs541386076,rs541438980,rs541537738,rs541553596,rs541600583,rs541600653,rs541627057,rs541707884,rs541725762,rs541812551,rs541822512,rs541886238,rs541888075,rs541942645,rs542031234,rs542050113,rs542080169,rs542116886,rs542173101,rs542184299,rs542225986,rs542255522,rs542287292,rs542287381,rs542302613,rs542371970,rs542444382,rs542449901,rs542484736,rs542510332,rs542528303,rs542556658,rs542613066,rs542618205,rs542665021,rs542688036,rs542708155,rs542740097,rs542741590,rs542843642,rs542871065,rs542897507,rs542938840,rs542980928,rs543001674,rs543018576,rs543035350,rs543076101,rs543080298,rs543141592,rs543194854,rs543201824,rs543206000,rs543227766,rs543267442,rs543333473,rs543334300,rs543372885,rs543372904,rs543404735,rs543418337,rs543504583,rs543532068,rs543574399,rs543602555,rs543652375,rs543726606,rs543765071,rs543765175,rs543797788,rs543823537,rs543829753,rs543910132,rs543975862,rs544005427,rs544028520,rs544035115,rs544105505,rs544161869,rs544304427,rs544348956,rs544351136,rs544363499,rs544383681,rs544431915,rs544491629,rs544539665,rs544550534,rs544554048,rs544583367,rs544601104,rs544633558,rs544640342,rs544675999,rs544758795,rs544884313,rs544943022,rs544960767,rs544960909,rs544969762,rs544976827,rs544990441,rs544997574,rs544998105,rs545056018,rs545102765,rs545118658,rs545165979,rs545184778,rs545199156,rs545289426,rs545385423,rs545402991,rs545514939,rs545576601,rs545600101,rs545621170,rs545626561,rs545705140,rs545741248,rs545800284,rs545842945,rs545876992,rs545927308,rs545938984,rs545940454,rs545984035,rs545992769,rs546020911,rs546024026,rs546084304,rs546090035,rs546093314,rs546102325,rs546106122,rs546169413,rs546200899,rs546302140,rs546333498,rs546345110,rs546348846,rs546353243,rs546363918,rs546374505,rs546405442,rs546420357,rs546552170,rs546567095,rs546578937,rs546762986,rs546868472,rs547037648,rs547060430,rs547105734,rs547236648,rs547267330,rs547438251,rs547453617,rs547499768,rs547504052,rs547508940,rs547607088,rs547678659,rs547737810,rs547761330,rs547776517,rs547785325,rs547826340,rs547891150,rs547899635,rs547900233,rs547901676,rs547938473,rs547962388,rs548009158,rs548039589,rs548082281,rs548100096,rs548110756,rs548127934,rs548231762,rs548254233,rs548289778,rs548296715,rs548409479,rs548425847,rs548451119,rs548463597,rs548487347,rs548513468,rs548551562,rs548564675,rs548737532,rs548739311,rs548744833,rs548773502,rs548798808,rs548826251,rs548837131,rs548870454,rs548898195,rs548907196,rs548920448,rs548973187,rs548980452,rs549004192,rs549072750,rs549248674,rs549273683,rs549365447,rs549370886,rs549435180,rs549470914,rs549484913,rs549571962,rs549667778,rs549714287,rs549717285,rs549773529,rs549816956,rs549854211,rs549898342,rs549936167,rs549975633,rs550066311,rs550105830,rs550107835,rs550138035,rs550141753,rs550268945,rs550274834,rs550285050,rs550289532,rs550331457,rs550349139,rs550385180,rs550389833,rs550393093,rs550403887,rs550420795,rs550423075,rs550495552,rs550502624,rs550509507,rs550543958,rs550573019,rs550653690,rs550732611,rs550782175,rs550787671,rs550794225,rs550795914,rs550886705,rs550964308,rs550972013,rs550980296,rs551022758,rs551046667,rs551109345,rs551195637,rs551303499,rs551317650,rs551338881,rs551356785,rs551410806,rs551429132,rs551436469,rs551443440,rs551452118,rs551534706,rs551599166,rs551718007,rs551718733,rs551751803,rs551772959,rs551858007,rs551875521,rs551875901,rs551881104,rs551889989,rs551891500,rs551938724,rs551943415,rs552016922,rs552034790,rs552067996,rs552150976,rs552197787,rs552200452,rs552200500,rs552263806,rs552275636,rs552283070,rs552283128,rs552285242,rs552325080,rs552334101,rs552334433,rs552343869,rs552350548,rs552358134,rs552388502,rs552419264,rs552500939,rs552545414,rs552590109,rs552593689,rs552599313,rs552629400,rs552663099,rs552809641,rs552816347,rs552831489,rs552845211,rs552856803,rs552866194,rs552938383,rs552956660,rs553039633,rs553045025,rs553071158,rs553112733,rs553117717,rs553132547,rs553222625,rs553268296,rs553371439,rs553415095,rs553463748,rs553511475,rs553519439,rs553547913,rs553562672,rs553572846,rs553604031,rs553637747,rs553729317,rs553776770,rs553928401,rs553966895,rs554001821,rs554017215,rs554042305,rs554080523,rs554134958,rs554158486,rs554230850,rs554271277,rs554294210,rs554323861,rs554391714,rs554446460,rs554447195,rs554521378,rs554521858,rs554584429,rs554629470,rs554743097,rs554775880,rs554850082,rs554925810,rs554974226,rs555051447,rs555146413,rs555183367,rs555200534,rs555206872,rs555300236,rs555378246,rs555387245,rs555414439,rs555448892,rs555477679,rs555497671,rs555559804,rs555697886,rs555763471,rs555769264,rs555798212,rs555802964,rs555832976,rs555899789,rs555921217,rs555949938,rs555964666,rs555993885,rs556007039,rs556026368,rs556104903,rs556145283,rs556163968,rs556165558,rs556230471,rs556239067,rs556327752,rs556339375,rs556377411,rs556377455,rs556389035,rs556414485,rs556429785,rs556440798,rs556512958,rs556618586,rs556635866,rs556661912,rs556677519,rs556684268,rs556699108,rs556740499,rs556763163,rs556822883,rs556840656,rs556845248,rs556855729,rs556936085,rs556963003,rs557001583,rs557022758,rs557027864,rs557108315,rs557131669,rs557145423,rs557193456,rs557220657,rs557254793,rs557258246,rs557291072,rs557357087,rs557374962,rs557399828,rs557433488,rs557546828,rs557591832,rs557596921,rs557633895,rs557680482,rs557708497,rs557741852,rs557744247,rs557792355,rs557800706,rs557878735,rs557929886,rs557947628,rs557993130,rs557993396,rs558012535,rs558055360,rs558086429,rs558137629,rs558148873,rs558169562,rs558196529,rs55826129,rs558346631,rs558369978,rs558370484,rs558391672,rs558514784,rs558539661,rs558576584,rs558599076,rs558599410,rs558636969,rs558673547,rs558769506,rs558771469,rs558775817,rs558838826,rs558838882,rs558851887,rs558975920,rs558992508,rs558999587,rs559058218,rs559128005,rs559133241,rs559191393,rs559228733,rs559254270,rs55928185,rs559285031,rs559353169,rs55937525,rs559447529,rs559504311,rs559616886,rs559620093,rs559634165,rs559642642,rs559682359,rs559766564,rs55981617,rs559860081,rs559904453,rs559958324,rs559970072,rs559986253,rs560014201,rs560049211,rs560224532,rs560257756,rs560259928,rs56030857,rs560349851,rs560432223,rs560488115,rs560506446,rs560530590,rs560551893,rs560573530,rs560573569,rs560590494,rs560607020,rs560620655,rs560634400,rs560740387,rs560750803,rs560764794,rs560777842,rs560785576,rs560805103,rs560808646,rs560860686,rs560922026,rs560935711,rs560985548,rs56100697,rs561032701,rs561113555,rs561117551,rs561149638,rs561179018,rs561331186,rs561435391,rs561503387,rs561540648,rs56156635,rs561574224,rs561582588,rs561615640,rs561675908,rs561691800,rs561713751,rs561776601,rs561845938,rs561854416,rs561984947,rs562049391,rs562060952,rs562061889,rs562063572,rs562122004,rs562124440,rs562130233,rs562160082,rs562221433,rs562241453,rs562458493,rs562476675,rs562480973,rs562499271,rs562525663,rs562562601,rs562597831,rs562752627,rs562754599,rs56278999,rs562809758,rs562842631,rs562885279,rs562912268,rs562923995,rs562944398,rs562970508,rs562976012,rs563009925,rs563024633,rs563030414,rs563037647,rs563102248,rs563122859,rs563148719,rs563250344,rs563272977,rs563283196,rs563374399,rs563399928,rs563436358,rs563470513,rs563505618,rs563528873,rs563537833,rs563539886,rs563551117,rs563576678,rs563590215,rs563638407,rs563640980,rs563709910,rs563775655,rs563785408,rs563792413,rs563795998,rs563888324,rs563909321,rs563949722,rs563989314,rs563999342,rs564019625,rs564032519,rs564081091,rs564094019,rs564234472,rs564248970,rs564263037,rs564273868,rs564303782,rs564324216,rs564349886,rs564415530,rs564425200,rs564439968,rs564472355,rs564498645,rs564535148,rs564543621,rs564594848,rs564617767,rs564618599,rs564750551,rs564755909,rs564804258,rs564854097,rs564862722,rs564967772,rs564986001,rs565020179,rs565044138,rs565077282,rs565080362,rs565089541,rs565136012,rs565146110,rs565269208,rs565272411,rs565290494,rs565318272,rs565339111,rs565365681,rs565379464,rs565402467,rs565430825,rs565521241,rs565538771,rs565549698,rs565679804,rs565691408,rs565706759,rs565739390,rs565747858,rs565791571,rs565810900,rs565864865,rs565923944,rs565944404,rs565974661,rs566009935,rs566012177,rs566018586,rs566036652,rs566099076,rs566100611,rs566133028,rs566177471,rs566202597,rs566262152,rs566298664,rs566320485,rs566323220,rs566356880,rs566378412,rs566460648,rs566467720,rs566558442,rs566608453,rs566772809,rs566772824,rs566818393,rs566835879,rs566855735,rs566864005,rs567037599,rs567051330,rs567062278,rs567079253,rs567108257,rs567135634,rs567141765,rs567169171,rs567200071,rs567212516,rs567234356,rs567251430,rs567268917,rs567278219,rs567299248,rs567311806,rs567331062,rs567341639,rs567342252,rs567367598,rs56736921,rs567383424,rs567405059,rs567412541,rs567463751,rs567470786,rs567597814,rs567729072,rs567730888,rs567775122,rs567785075,rs567820651,rs567833452,rs567861626,rs567885537,rs567914800,rs567929107,rs567977835,rs567979396,rs568076176,rs568171915,rs568191867,rs568233384,rs568297129,rs568304789,rs568314771,rs568334008,rs568359126,rs568359891,rs568360006,rs568396627,rs568414942,rs568427907,rs568444168,rs568464839,rs568466869,rs568499660,rs568544443,rs568580753,rs568626603,rs568664256,rs568688309,rs568690312,rs568725915,rs568760386,rs568790743,rs568834170,rs568865338,rs568909605,rs569073371,rs569198232,rs569199227,rs569199401,rs569252616,rs569264066,rs569279617,rs569334229,rs569377053,rs569415849,rs569465953,rs569544530,rs569566133,rs569607967,rs569629836,rs569687097,rs569726009,rs569806973,rs569929440,rs570007942,rs570047497,rs570090611,rs570115653,rs570152856,rs570185272,rs570199207,rs570214225,rs570281110,rs570320268,rs570338808,rs570429790,rs570456573,rs570552619,rs570564927,rs570570972,rs570653234,rs570689263,rs570714086,rs570723065,rs570750778,rs570756528,rs570806982,rs570837578,rs570863679,rs570889662,rs570915648,rs570999638,rs571058028,rs571065595,rs571074416,rs571157390,rs571281275,rs571341073,rs571498715,rs571631497,rs571653748,rs571750314,rs571778750,rs571812148,rs571837254,rs571839678,rs571881683,rs571934573,rs571962910,rs571991152,rs571997968,rs571998049,rs572026289,rs572054693,rs572178489,rs572214653,rs572227999,rs572240895,rs572250405,rs572257811,rs572273634,rs572274586,rs572282924,rs572327746,rs572333075,rs572340386,rs572357052,rs572388995,rs572435381,rs572481582,rs572498693,rs572507686,rs572719668,rs572745372,rs572767367,rs572782941,rs572783530,rs572892450,rs572930280,rs572954463,rs572989537,rs573021329,rs573029886,rs573036509,rs573087147,rs573343860,rs573363421,rs573404940,rs573414228,rs573452879,rs573537531,rs573571430,rs573640610,rs573680075,rs573703255,rs573767651,rs573806269,rs573806892,rs573829014,rs573936475,rs573991722,rs574000434,rs574025720,rs574050211,rs574091231,rs574099068,rs574185737,rs574208214,rs574230121,rs574240661,rs574259180,rs574276398,rs574294282,rs574310345,rs574352924,rs574356993,rs574369439,rs574391448,rs574429584,rs574448787,rs574482686,rs574510051,rs574546121,rs574611862,rs574652091,rs574715402,rs574774582,rs574843636,rs574872869,rs574918282,rs574946593,rs574946643,rs574976027,rs575022634,rs575082399,rs575130893,rs575162481,rs575173759,rs575183638,rs575206039,rs575210737,rs575256880,rs575278906,rs575281540,rs575342157,rs575388708,rs575426002,rs575438596,rs575496033,rs575574961,rs575608881,rs575617769,rs575719873,rs575727491,rs575761980,rs575798716,rs575856780,rs575868012,rs576011058,rs576017380,rs576028207,rs576045540,rs576110705,rs576119850,rs576186432,rs576220625,rs576226764,rs576260732,rs576289248,rs576295384,rs576526248,rs576532527,rs576594359,rs576608178,rs576647904,rs576725838,rs576759346,rs576777305,rs576825172,rs576837575,rs576881060,rs576906744,rs576965032,rs577024752,rs577098804,rs577111540,rs577139465,rs577157141,rs577177917,rs577264851,rs577290715,rs577300998,rs577335047,rs577370371,rs577406251,rs577469429,rs577470164,rs577478631,rs577556816,rs577558681,rs577625977,rs577634799,rs577655027,rs577683501,rs577721647,rs577749067,rs577783799,rs577784841,rs577812220,rs577847206,rs577848678,rs577868356,rs577924205,rs577941891,rs577974908,rs577984781,rs578005784,rs578013860,rs578061762,rs578081855,rs578137186,rs578166418,rs578175443,rs578222939,rs58184950,rs58923657,rs59005257,rs59166478,rs59464694,rs59522145,rs59913779,rs60394654,rs60650106,rs60833957,rs61016409,rs61133198,rs61219982,rs61339774,rs61732861,rs62236291,rs62426515,rs62445866,rs62445867,rs62445868,rs62447171,rs62447173,rs62447179,rs62447181,rs62447182,rs62447183,rs62447196,rs62447197,rs62447198,rs62447199,rs62447200,rs62447201,rs62447205,rs62447207,rs62447208,rs6421315,rs6583437,rs6583438,rs6592921,rs6592965,rs6592967,rs6592990,rs6944602,rs6947399,rs6948768,rs6954833,rs6956014,rs6962370,rs6963357,rs6964823,rs6964969,rs6966492,rs6969942,rs6971716,rs6976036,rs6976046,rs6978646,rs72645705,rs73112992,rs73114918,rs73114930,rs73114989,rs73346278,rs73346280,rs73348114,rs73348118,rs73348121,rs73348134,rs73348147,rs73348161,rs73348166,rs7349964,rs73695613,rs73695635,rs73695637,rs73773971,rs7384494,rs7385935,rs74316305,rs74390377,rs74412507,rs74439904,rs74465132,rs74467648,rs74516563,rs7458084,rs7458716,rs74616741,rs74713904,rs74733668,rs74810606,rs74820000,rs74828745,rs74832757,rs74850530,rs74881634,rs74886798,rs74893837,rs74915240,rs74942628,rs75024862,rs75062025,rs75076973,rs75115608,rs75168275,rs75241508,rs75260027,rs75395833,rs75466313,rs75474032,rs75487341,rs75520420,rs75552282,rs75606814,rs75612853,rs75668379,rs75679153,rs75682636,rs75739082,rs75742253,rs75745735,rs75791104,rs75841192,rs75866857,rs75872245,rs75947749,rs75960470,rs75977980,rs76000526,rs76060585,rs76083680,rs76112582,rs76164362,rs76184490,rs76215967,rs76222288,rs76391578,rs76622586,rs76642098,rs76669610,rs76724704,rs76737445,rs76739854,rs76799056,rs76947776,rs76986913,rs76988217,rs77077270,rs77114674,rs77147528,rs77208702,rs77254606,rs77285773,rs77307589,rs77309888,rs77463182,rs77579760,rs77649750,rs77722995,rs7779749,rs7780012,rs7782210,rs7782842,rs7785321,rs77862463,rs77874936,rs7789106,rs7789158,rs7789448,rs7789635,rs7789913,rs7790034,rs7790846,rs7791218,rs7795319,rs77959170,rs7797772,rs7800411,rs78015841,rs7802443,rs7804185,rs7805434,rs78062594,rs7806674,rs7809377,rs78110505,rs78167433,rs78228353,rs78328087,rs78337803,rs78396808,rs78415303,rs78426510,rs78451034,rs78504326,rs78576527,rs78639599,rs78674170,rs78697948,rs78699863,rs78761137,rs78828334,rs78867177,rs78871112,rs78889803,rs78993037,rs79000218,rs79001309,rs79013291,rs79070591,rs79127943,rs79188992,rs79198599,rs79223222,rs79229197,rs79282903,rs79338324,rs79339707,rs79439433,rs79441475,rs79518684,rs79543654,rs79586706,rs79622819,rs79644605,rs79663307,rs79666128,rs79688173,rs79698161,rs79731631,rs79760243,rs79770408,rs79772665,rs79806353,rs79814380,rs79845978,rs79878316,rs79893135,rs80000804,rs80074615,rs80074787,rs80161560,rs80223002,rs80227860,rs80271829,rs80309567,rs80334079,rs876036,rs876037,rs876038,rs876039,rs9321099,rs9649741	DCLRE1C,IKZF1,RFTN1,THEMIS,ZFP36L2
Mouse Phenotype Single KO	MP:0008203	absent B-1a cells	1	0	0	0	26.2057	102.382	2683	0.000922039	0.0241627	767	0.00388767	1	0.0459424	5.19325	0.77023	4	7	0.00195982	0.571429	rs10215297,rs10216316,rs10230193,rs10236879,rs10237313,rs10237442,rs10239000,rs10240938,rs10244023,rs10248903,rs10251739,rs10251980,rs10254237,rs10261758,rs10262731,rs10263046,rs10264390,rs10265042,rs10269380,rs10274403,rs10278451,rs10899750,rs111310729,rs111515702,rs111580728,rs111649219,rs11185603,rs111862430,rs111883543,rs111893269,rs111924373,rs111930280,rs111974624,rs112026687,rs112089976,rs112178157,rs11221348,rs112288858,rs112639939,rs112662871,rs112711179,rs112856347,rs112916398,rs113024657,rs113125091,rs113252707,rs113266752,rs113429444,rs113466908,rs113615265,rs113719577,rs113738164,rs113829691,rs113829971,rs113830013,rs113962761,rs114040967,rs114047882,rs114097008,rs114104866,rs114128428,rs114130716,rs114171828,rs114171948,rs114203832,rs114253138,rs114253315,rs114301468,rs114306804,rs114366872,rs114373434,rs114402519,rs114468627,rs114480719,rs114482836,rs114486409,rs114490849,rs114601552,rs114611828,rs114625956,rs114729294,rs114756548,rs114809449,rs114812103,rs114825959,rs114837160,rs114837302,rs114854746,rs114864382,rs114866292,rs114920551,rs115080599,rs115114899,rs115157987,rs115356439,rs115359614,rs115427635,rs115431896,rs115475674,rs115476644,rs11552046,rs11552047,rs115524433,rs115528298,rs115538632,rs115559444,rs115614569,rs115619064,rs115629318,rs115631520,rs115674767,rs115736923,rs115737281,rs115766344,rs115872748,rs115940177,rs115940182,rs115999984,rs116048049,rs116049002,rs116120564,rs116136264,rs116193494,rs116197220,rs116226362,rs116259415,rs116274732,rs116341609,rs116350688,rs116433336,rs116556348,rs116585925,rs116589989,rs116590379,rs116675805,rs116736862,rs116746870,rs116780902,rs116812842,rs116830332,rs116925114,rs116931600,rs116949712,rs116978327,rs117032309,rs117083015,rs117111762,rs117137623,rs117138578,rs117145015,rs117216446,rs117224409,rs117245555,rs117288656,rs117309612,rs117364644,rs117381919,rs117383894,rs117421106,rs117503895,rs117523756,rs117624261,rs117625696,rs11763774,rs11765490,rs11765988,rs11766800,rs11770117,rs11773853,rs117740019,rs117923693,rs117930667,rs117963681,rs117982830,rs118050676,rs118132182,rs11978267,rs11980379,rs11980407,rs12112419,rs12112451,rs12113897,rs12531349,rs12532576,rs12533431,rs12534206,rs12534526,rs12535775,rs12538151,rs12668621,rs12669559,rs12670555,rs12671734,rs12671752,rs12718258,rs12718262,rs12718263,rs12718597,rs12718598,rs12718730,rs12718785,rs12719019,rs12719039,rs12719041,rs13223507,rs13234307,rs137862079,rs137929177,rs138064643,rs138075277,rs138194211,rs138230007,rs138248289,rs138305051,rs138310028,rs138316853,rs138351740,rs138406083,rs138433843,rs138441177,rs138505447,rs138530697,rs138552384,rs138576804,rs138580865,rs138584870,rs138592618,rs138660194,rs138731105,rs138787064,rs138791249,rs138818054,rs138861710,rs138871994,rs138873086,rs138915368,rs138985536,rs139000471,rs139020510,rs139121449,rs139171936,rs139198218,rs139287206,rs139338151,rs139396710,rs139414295,rs139428375,rs139501051,rs139521142,rs139538733,rs139538883,rs139577600,rs139625327,rs139714456,rs139728336,rs139748704,rs139788176,rs139828509,rs139912858,rs139953631,rs139958567,rs139967398,rs139978866,rs139988365,rs139996609,rs140092059,rs140151380,rs140170005,rs140186487,rs140192493,rs140245739,rs140251913,rs140267065,rs140272314,rs140313321,rs140335478,rs140370692,rs140383307,rs140393524,rs140422260,rs140547015,rs140547755,rs140570652,rs140573600,rs140685668,rs140741883,rs140745611,rs140754802,rs140757035,rs140789437,rs140795324,rs140795460,rs140831632,rs140867940,rs140870718,rs140935300,rs141050900,rs141145304,rs141247920,rs141270828,rs141280845,rs141299359,rs141303544,rs141370616,rs141399459,rs141403794,rs141425511,rs141448312,rs141501326,rs141521404,rs141550135,rs141557279,rs141565269,rs141622687,rs141684559,rs141727094,rs141732494,rs141746258,rs141752361,rs141806892,rs141822074,rs141934393,rs141953975,rs141976178,rs142067246,rs142076336,rs142152641,rs142158929,rs142201628,rs142229359,rs142243649,rs142245223,rs142283011,rs142343791,rs142378368,rs142407845,rs142423625,rs142451063,rs142506194,rs142538590,rs142604624,rs142625263,rs142644210,rs142646726,rs142705244,rs142725818,rs142753427,rs142756863,rs142798832,rs142801511,rs142802254,rs142822910,rs142894439,rs142916520,rs142920767,rs142930711,rs143020290,rs143100625,rs143119914,rs143198353,rs143227475,rs143243161,rs143307085,rs143356916,rs143371874,rs143399277,rs143413463,rs143432753,rs143537384,rs143640432,rs143656325,rs143664139,rs143733319,rs143746839,rs143776190,rs143814770,rs143843239,rs143873734,rs143892504,rs143983024,rs143984880,rs144022871,rs144086728,rs144104185,rs144213224,rs144217995,rs144220483,rs144228407,rs144259188,rs144267394,rs144321495,rs144387056,rs144420422,rs144424252,rs144428483,rs144444118,rs144587273,rs144599249,rs144603668,rs144610266,rs144649160,rs144661212,rs144724360,rs144758984,rs144763889,rs144771085,rs144789515,rs144962525,rs144981032,rs144995655,rs145004176,rs145014645,rs145048215,rs145053902,rs145080092,rs145086785,rs145145219,rs145204816,rs145243671,rs145245159,rs145247192,rs145366605,rs145390785,rs145405528,rs145406085,rs145434878,rs145528745,rs145532105,rs145541181,rs145624248,rs1456894,rs145756791,rs145758909,rs145820482,rs145862562,rs145877818,rs145879021,rs145884905,rs145915304,rs145932099,rs145957818,rs145964662,rs145986607,rs146039903,rs146051085,rs146053837,rs146163449,rs146176206,rs146243826,rs146263286,rs146284940,rs146393350,rs146403817,rs146404101,rs146438149,rs146584329,rs146586725,rs146596572,rs146597386,rs146702765,rs146715116,rs146786868,rs146835112,rs146835311,rs146877739,rs146917510,rs146985454,rs147173768,rs147176453,rs147186920,rs147186983,rs147246043,rs147279345,rs147281737,rs147291925,rs147341185,rs147377110,rs147378220,rs147447155,rs147482061,rs147492068,rs147552914,rs147562511,rs147599243,rs147638543,rs147648527,rs147648554,rs147750691,rs147751374,rs147761122,rs147856841,rs148012193,rs148046506,rs148108818,rs148225940,rs148288992,rs148318908,rs148322333,rs148373129,rs148382178,rs148431346,rs148479079,rs148484733,rs148547276,rs148569518,rs148623773,rs148629574,rs148691558,rs148694118,rs148745500,rs148876058,rs148936132,rs148938799,rs148949190,rs148999039,rs149002060,rs149007767,rs149085263,rs149094417,rs149147987,rs149158165,rs149212265,rs149222116,rs149261999,rs149313604,rs149379163,rs149410938,rs149421572,rs149468130,rs149494707,rs149526238,rs149560799,rs149579166,rs149588687,rs149621068,rs149664065,rs149717492,rs149723334,rs149778028,rs149785519,rs149863489,rs149876253,rs149928502,rs149929838,rs149935863,rs149985644,rs150022331,rs150049054,rs150082160,rs150088851,rs150124479,rs150178273,rs150188235,rs150237572,rs150250164,rs150300976,rs150385329,rs150440917,rs150449502,rs150499783,rs150553595,rs150563281,rs150637828,rs150640087,rs150667130,rs150701599,rs150702858,rs150711167,rs150764854,rs150774351,rs150825899,rs150857039,rs150880060,rs150913064,rs150956548,rs151009992,rs151071347,rs151073556,rs151078382,rs151114892,rs151117035,rs151131492,rs151219877,rs151229473,rs151236047,rs151287572,rs17133807,rs17552787,rs17553022,rs17732298,rs180724708,rs180814079,rs180818491,rs180829767,rs180846835,rs180879913,rs180943065,rs180958321,rs180966530,rs180969166,rs180977271,rs181026438,rs181042284,rs181087566,rs181135669,rs181140037,rs181140583,rs181167343,rs181171246,rs181178288,rs181292090,rs181292836,rs181297880,rs181303179,rs181321683,rs181327483,rs181556696,rs181579832,rs181684087,rs181708306,rs181713887,rs181717671,rs181767765,rs181782643,rs181782792,rs181790436,rs181794091,rs181869277,rs181937840,rs181970120,rs182139679,rs182155795,rs182239124,rs182262184,rs182407197,rs182416303,rs182440659,rs182455120,rs182459719,rs182465108,rs182477070,rs182479115,rs182509893,rs182585664,rs182615515,rs182686831,rs182693241,rs182828792,rs182882228,rs183014567,rs183025946,rs183026381,rs183046754,rs183061022,rs183067308,rs183156225,rs183239536,rs183246171,rs183264036,rs183281353,rs183305225,rs183308300,rs183310713,rs183317095,rs183333707,rs183471829,rs183482949,rs183574959,rs183650986,rs183734239,rs183755788,rs183758198,rs183776360,rs183793524,rs183816569,rs183896846,rs183906269,rs183912559,rs183917519,rs183923079,rs183929672,rs183971173,rs184035716,rs184055067,rs184059688,rs184074848,rs184103236,rs184288274,rs184367639,rs184483684,rs184536840,rs184547207,rs184665037,rs184671050,rs184680917,rs184686697,rs184691023,rs184698776,rs184710845,rs184830076,rs184835043,rs184892856,rs184901643,rs184974408,rs184978624,rs184982136,rs184985150,rs184989527,rs185083281,rs185086332,rs185103198,rs185250792,rs185344203,rs185497570,rs185497802,rs185503648,rs185624754,rs185632110,rs185638164,rs185653406,rs185661966,rs185674759,rs185676291,rs185689444,rs185700378,rs185767150,rs185778742,rs185781305,rs185785876,rs185812475,rs185818034,rs185818295,rs185926291,rs186203173,rs186209277,rs186217284,rs186224998,rs186312074,rs186330093,rs186330419,rs186349835,rs186381033,rs186384121,rs186467357,rs186478686,rs186491147,rs186579659,rs186585023,rs186618709,rs186635705,rs186645860,rs186662689,rs186666340,rs186676414,rs186764492,rs186771834,rs186792975,rs186796161,rs186801066,rs186807222,rs187121523,rs187144742,rs187162057,rs187172721,rs187180639,rs187248689,rs187263035,rs187354498,rs187368124,rs187370778,rs187395230,rs187441061,rs187512487,rs187514127,rs187574237,rs187598215,rs187620654,rs187743942,rs187768390,rs187841565,rs187871869,rs187873073,rs188035411,rs188052629,rs188053388,rs188057238,rs188063626,rs188089903,rs188111264,rs188158223,rs188179331,rs188183303,rs188199085,rs188210747,rs188215597,rs188224448,rs188229712,rs188257517,rs188391894,rs188394651,rs188420029,rs188484343,rs188486578,rs188526760,rs188662436,rs188688407,rs188689994,rs188766460,rs188766719,rs188952662,rs188962785,rs188969641,rs189055835,rs189077467,rs189087893,rs189097886,rs189098947,rs189161355,rs189178543,rs189196920,rs189199296,rs189379369,rs189480994,rs189495235,rs189624549,rs189757940,rs189766726,rs189792539,rs189795092,rs189807436,rs189854139,rs189937880,rs190003484,rs190010446,rs190012296,rs190138006,rs190165569,rs190170135,rs190247047,rs190423866,rs190432543,rs190436597,rs190442477,rs190443043,rs190449369,rs190457732,rs190579800,rs190590905,rs190670639,rs190700886,rs190706624,rs190721675,rs190730061,rs190786099,rs190815823,rs190821783,rs190842457,rs190993821,rs191041973,rs191061408,rs191071806,rs191077746,rs191082772,rs191109372,rs191241623,rs191257191,rs191261784,rs191276663,rs191335546,rs191336126,rs191440878,rs191466741,rs191482463,rs191485422,rs191489662,rs191507255,rs191507281,rs191512110,rs191513830,rs191517089,rs191520047,rs191524366,rs191524388,rs191552085,rs191586487,rs191625673,rs191640536,rs191660592,rs191743776,rs191788064,rs191818979,rs191897837,rs191944932,rs191952809,rs191963067,rs192019724,rs192102690,rs192102914,rs192154378,rs192177559,rs192190465,rs192200490,rs192253689,rs192272185,rs192300988,rs192354004,rs192388864,rs192388865,rs192402109,rs192442763,rs192452226,rs192528534,rs192575299,rs192665268,rs192692082,rs192747032,rs192772337,rs192774280,rs192774384,rs192802980,rs192833726,rs192876493,rs192884772,rs192963306,rs192969791,rs193009662,rs193108926,rs193132836,rs193175753,rs193179233,rs193179683,rs193184477,rs193225462,rs200221766,rs201696871,rs2398566,rs28450500,rs28462675,rs28625633,rs28636766,rs28696237,rs28727308,rs28733769,rs34175022,rs34181857,rs34222340,rs34243680,rs34695362,rs34754739,rs34919759,rs34967960,rs35042793,rs35487792,rs35803603,rs35985210,rs36178128,rs367599870,rs367824713,rs368234741,rs368237369,rs368258512,rs368270734,rs368579415,rs368952011,rs368985788,rs369391123,rs369610193,rs369619098,rs369909553,rs370493485,rs370731520,rs370959995,rs371066644,rs371384503,rs371390589,rs371862235,rs372289008,rs372433515,rs372440650,rs372575848,rs372755741,rs373090787,rs373243817,rs373276212,rs373492466,rs373570750,rs373771448,rs373821688,rs374084018,rs374337198,rs374464046,rs374471609,rs375472327,rs375549375,rs375655870,rs376315359,rs376480456,rs376574138,rs376850126,rs376875266,rs376888517,rs376909158,rs377177097,rs377715297,rs4077492,rs41320844,rs4132098,rs41358848,rs41384549,rs41396646,rs41414045,rs41470650,rs41512651,rs41530547,rs4245080,rs4385425,rs4618649,rs4917014,rs527276703,rs527278025,rs527301176,rs527329828,rs527348234,rs527350798,rs527387842,rs527484865,rs527518643,rs527532536,rs527583513,rs527583573,rs527596787,rs527693602,rs527694167,rs527707231,rs527753890,rs527843891,rs527884575,rs527901026,rs527970803,rs527999618,rs528027260,rs528029937,rs528065014,rs528121516,rs528146292,rs528191468,rs528326257,rs528357331,rs528378672,rs528381056,rs528388003,rs528433717,rs528453679,rs528458663,rs528483046,rs528502169,rs528608578,rs528615343,rs528619581,rs528633397,rs528679506,rs528740702,rs528790579,rs528833894,rs528845565,rs528855138,rs528859224,rs528898312,rs529042082,rs529192167,rs529214139,rs529372966,rs529373011,rs529396732,rs529437762,rs529460266,rs529484893,rs529536430,rs529556736,rs529609965,rs529621167,rs529653750,rs529704474,rs529741343,rs529778821,rs529816252,rs529843036,rs529868457,rs529990975,rs530006552,rs530010075,rs530017328,rs530026832,rs530031525,rs530052123,rs530054564,rs530078190,rs530131372,rs530193140,rs530207664,rs530236870,rs530292782,rs530328491,rs530375019,rs530408521,rs530414444,rs530436760,rs530509570,rs530544672,rs530553019,rs530562145,rs530599126,rs530630293,rs530631744,rs530661400,rs530665989,rs530795173,rs530829809,rs530862035,rs530879712,rs530883022,rs530884511,rs530884918,rs530942202,rs530950473,rs530981824,rs531082935,rs531134905,rs531135862,rs531138042,rs531172183,rs531186173,rs531211977,rs531230737,rs531247453,rs531309995,rs531348009,rs531464050,rs531537150,rs531575835,rs531608358,rs531608782,rs531636536,rs531637815,rs531750048,rs531812457,rs531897632,rs531899493,rs531903096,rs531927831,rs531949286,rs531964060,rs531990839,rs532018893,rs532026510,rs532043620,rs532054081,rs532109295,rs532183043,rs532206192,rs532206449,rs532236521,rs532256774,rs532281726,rs532289036,rs532366595,rs532430954,rs532440537,rs532471096,rs532494924,rs532522378,rs532536237,rs532673193,rs532723665,rs532739843,rs532757244,rs532793728,rs532907472,rs532963786,rs532964885,rs532966724,rs532977609,rs533007603,rs533038763,rs533071987,rs533203245,rs533208448,rs533250641,rs533302435,rs533383150,rs533414714,rs533444221,rs533543423,rs533558950,rs533582352,rs533596723,rs533604320,rs533621185,rs533729963,rs533763287,rs533884616,rs533944697,rs534010220,rs534045437,rs534057165,rs534083361,rs534090372,rs534127887,rs534230101,rs534232001,rs534271850,rs534281496,rs534295352,rs534324106,rs534356756,rs534391339,rs534419942,rs534432305,rs534441134,rs534474286,rs534551360,rs534593322,rs534609991,rs534651973,rs534671411,rs534686795,rs534714667,rs534719531,rs534722891,rs534778627,rs534809508,rs534827425,rs534831159,rs534893594,rs534910650,rs534938940,rs534956620,rs534982420,rs534994699,rs535003192,rs535010807,rs535077009,rs535094491,rs535154899,rs535155344,rs535158973,rs535159992,rs535212015,rs535339532,rs535362489,rs535391110,rs535401646,rs535407676,rs535420398,rs535481614,rs535491769,rs535497369,rs535599510,rs535641408,rs535696550,rs535702038,rs535820786,rs535933579,rs536022924,rs536023717,rs536034199,rs536090813,rs536156657,rs536181995,rs536258437,rs536336375,rs536352409,rs536391943,rs536397509,rs536414696,rs536426083,rs536435735,rs536443921,rs536457842,rs536458575,rs536459331,rs536473792,rs536481549,rs536617924,rs536641205,rs536700714,rs536737681,rs536738665,rs536761211,rs536793447,rs536806246,rs536837479,rs536878466,rs536951709,rs536963904,rs537008769,rs537020891,rs537040337,rs537040962,rs537057653,rs537069631,rs537203326,rs537223701,rs537274330,rs537318667,rs537326938,rs537328313,rs537354093,rs537391352,rs537393407,rs537431182,rs537459079,rs537487753,rs537495453,rs537556012,rs537568628,rs537600950,rs537660337,rs537688351,rs537807030,rs537830554,rs537884914,rs537946948,rs537984346,rs538050494,rs538085070,rs538109386,rs538112232,rs538126601,rs538220432,rs538254846,rs538290240,rs538321522,rs538325099,rs538326550,rs538351605,rs538368702,rs538379791,rs538392507,rs538405057,rs538445429,rs538531120,rs538554085,rs538579325,rs538628270,rs538650554,rs538678258,rs538694606,rs538739817,rs538752141,rs538811675,rs538830867,rs538850230,rs538865952,rs538892901,rs538893709,rs538927815,rs538956368,rs538989754,rs539003282,rs539066582,rs539079594,rs539093008,rs539116122,rs539154118,rs539171869,rs539302281,rs539323206,rs539376589,rs539470159,rs539478409,rs539562543,rs539591370,rs539654584,rs539717288,rs539725267,rs539828629,rs539839506,rs539939715,rs540011908,rs540024939,rs540042184,rs540068609,rs540072975,rs540082076,rs540163039,rs540186470,rs540217815,rs540238635,rs540256539,rs540269238,rs540269792,rs540343158,rs540381855,rs540527258,rs540536538,rs540549708,rs540597814,rs540612528,rs540622632,rs540628691,rs540658895,rs540662119,rs540663339,rs540667348,rs540679410,rs540728299,rs540746640,rs540773742,rs540783451,rs540817976,rs540831169,rs540948932,rs540950606,rs540990840,rs540994649,rs541014701,rs541057900,rs541065488,rs541177988,rs541205427,rs541205532,rs541241518,rs541273856,rs541275396,rs541294073,rs541311034,rs541356020,rs541362578,rs541386076,rs541438980,rs541537738,rs541553596,rs541600583,rs541600653,rs541627057,rs541707884,rs541725762,rs541822512,rs541886238,rs541888075,rs541942645,rs542031234,rs542050113,rs542116886,rs542173101,rs542184299,rs542225986,rs542255522,rs542287292,rs542287381,rs542302613,rs542371970,rs542444382,rs542449901,rs542484736,rs542510332,rs542556658,rs542613066,rs542618205,rs542665021,rs542688036,rs542708155,rs542740097,rs542741590,rs542843642,rs542871065,rs542897507,rs542938840,rs542980928,rs543001674,rs543018576,rs543035350,rs543076101,rs543080298,rs543141592,rs543194854,rs543201824,rs543206000,rs543227766,rs543267442,rs543333473,rs543334300,rs543372885,rs543372904,rs543404735,rs543418337,rs543504583,rs543532068,rs543602555,rs543642782,rs543652375,rs543686683,rs543726606,rs543765071,rs543765175,rs543797788,rs543910132,rs543975862,rs544005427,rs544035115,rs544105505,rs544161869,rs544304427,rs544348956,rs544351136,rs544363499,rs544431915,rs544491629,rs544539665,rs544550534,rs544554048,rs544583367,rs544601104,rs544633558,rs544640342,rs544647063,rs544675999,rs544702069,rs544758795,rs544884313,rs544943022,rs544960767,rs544960909,rs544969762,rs544976827,rs544990441,rs544997574,rs544998105,rs545056018,rs545102765,rs545118658,rs545165979,rs545184778,rs545199156,rs545289426,rs545373177,rs545385423,rs545402991,rs545514939,rs545576601,rs545600101,rs545621170,rs545626561,rs545705140,rs545800284,rs545842945,rs545876992,rs545927308,rs545938984,rs545940454,rs545991246,rs545992769,rs546020911,rs546024026,rs546084304,rs546090035,rs546093314,rs546106122,rs546169413,rs546200899,rs546302140,rs546333498,rs546348846,rs546353243,rs546363918,rs546374505,rs546405442,rs546420357,rs546552170,rs546567095,rs546578937,rs546596482,rs546762986,rs546868472,rs547037648,rs547060430,rs547105734,rs547234194,rs547236648,rs547267330,rs547435859,rs547438251,rs547453617,rs547499768,rs547504052,rs547508940,rs547607088,rs547678659,rs547737810,rs547761330,rs547776517,rs547785325,rs547826340,rs547850014,rs547872742,rs547891150,rs547899635,rs547900233,rs547901676,rs547938473,rs547962388,rs548009158,rs548039589,rs548100096,rs548110756,rs548127934,rs548231762,rs548289778,rs548296715,rs548409479,rs548425847,rs548451119,rs548463597,rs548487347,rs548513468,rs548545060,rs548551562,rs548564675,rs548737532,rs548739311,rs548744833,rs548773502,rs548798808,rs548826251,rs548837131,rs548870454,rs548898195,rs548907196,rs548920448,rs548973187,rs548980452,rs549004192,rs549072750,rs549248674,rs549273683,rs549365447,rs549370886,rs549435180,rs549470914,rs549484913,rs549571962,rs549667778,rs549714287,rs549717285,rs549773529,rs549816956,rs549854211,rs549898342,rs549936167,rs549975633,rs550013984,rs550066311,rs550105830,rs550107835,rs550141753,rs550268945,rs550285050,rs550289532,rs550331457,rs550349139,rs550385180,rs550389833,rs550393093,rs550403887,rs550420795,rs550423075,rs550495552,rs550502624,rs550509507,rs550543958,rs550573019,rs550653690,rs550732611,rs550782175,rs550787671,rs550794225,rs550795914,rs550886705,rs550964308,rs550972013,rs550980296,rs551046667,rs551109345,rs551193202,rs551195637,rs551303499,rs551317650,rs551338881,rs551356785,rs551410806,rs551429132,rs551436469,rs551443440,rs551452118,rs551534706,rs551599166,rs551677536,rs551718007,rs551718733,rs551751803,rs551772959,rs551858007,rs551875521,rs551875901,rs551881104,rs551889989,rs551891500,rs551938724,rs551943415,rs552034790,rs552067996,rs552150976,rs552197787,rs552200452,rs552200500,rs552263806,rs552275636,rs552283070,rs552283128,rs552285242,rs552325080,rs552334101,rs552339441,rs552343869,rs552350548,rs552358134,rs552388502,rs552419264,rs552500939,rs552512572,rs552545414,rs552590109,rs552593689,rs552599313,rs552629400,rs552663099,rs552809641,rs552816347,rs552831489,rs552856803,rs552866194,rs552938383,rs552956660,rs553039633,rs553045025,rs553071158,rs553112733,rs553117717,rs553132547,rs553222625,rs553371439,rs553454508,rs553463748,rs553511475,rs553519439,rs553547913,rs553562672,rs553572846,rs553604031,rs553637747,rs553729317,rs553776770,rs553928401,rs553966895,rs554001821,rs554017215,rs554042305,rs554080523,rs554134958,rs554158486,rs554230850,rs554271277,rs554294210,rs554323861,rs554391714,rs554446460,rs554447195,rs554521378,rs554584429,rs554685742,rs554743097,rs554775880,rs554850082,rs554925810,rs554974226,rs555051447,rs555146413,rs555183367,rs555200534,rs555206872,rs555300236,rs555378246,rs555387245,rs555414439,rs555448892,rs555477679,rs555497671,rs555559804,rs555570336,rs555697886,rs555763471,rs555769264,rs555798212,rs555802964,rs555832976,rs555921217,rs555949938,rs555964666,rs555993885,rs556007039,rs556026368,rs556104903,rs556163968,rs556165558,rs556230471,rs556327752,rs556339375,rs556377411,rs556377455,rs556389035,rs556414485,rs556429785,rs556440798,rs556444335,rs556512958,rs556618586,rs556635866,rs556661912,rs556677519,rs556684268,rs556699108,rs556740499,rs556760573,rs556763163,rs556822883,rs556840656,rs556845248,rs556853367,rs556855729,rs556936085,rs556963003,rs557001583,rs557022758,rs557027864,rs557108315,rs557131669,rs557145423,rs557193456,rs557220657,rs557254793,rs557258246,rs557291072,rs557357087,rs557374962,rs557399828,rs557433488,rs557546828,rs557591832,rs557596921,rs557633895,rs557680482,rs557708497,rs557741852,rs557744247,rs557792355,rs557800706,rs557878735,rs557929886,rs557947628,rs557993130,rs557993396,rs558012535,rs558055360,rs558086429,rs558118930,rs558137629,rs558148873,rs558169562,rs558196529,rs55826129,rs558304568,rs558346631,rs558369978,rs558370484,rs558391672,rs558514784,rs558539661,rs558576584,rs558599076,rs558599410,rs558636969,rs558673547,rs558771469,rs558775817,rs558846025,rs558851887,rs558975920,rs558985898,rs558992508,rs558999587,rs559058218,rs559128005,rs559133241,rs559191393,rs559228733,rs559254270,rs55928185,rs559285031,rs559353169,rs559360657,rs55937525,rs559447529,rs559504311,rs559616886,rs559620093,rs559634165,rs559642642,rs559682359,rs559711093,rs559766564,rs55981617,rs559860081,rs559958324,rs559970072,rs559986253,rs560014201,rs560049211,rs560224532,rs560257756,rs560259928,rs56030857,rs560349851,rs560432223,rs560488115,rs560506446,rs560530590,rs560551893,rs560573530,rs560573569,rs560590494,rs560607020,rs560620655,rs560634400,rs560640793,rs560681245,rs560740387,rs560750803,rs560764794,rs560777842,rs560785576,rs560805103,rs560808646,rs560860686,rs560922026,rs560935711,rs560984264,rs560985548,rs56100697,rs561032701,rs561113555,rs561117551,rs561149638,rs561179018,rs561260956,rs561331186,rs561432490,rs561435391,rs561503387,rs561540648,rs56156635,rs561574224,rs561615640,rs561675908,rs561691800,rs561713751,rs561776601,rs561845938,rs561854416,rs561984947,rs562049391,rs562060952,rs562061889,rs562063572,rs562122004,rs562124440,rs562130233,rs562160082,rs562221433,rs562241453,rs562458493,rs562476675,rs562480973,rs562499271,rs562525663,rs562562601,rs562752627,rs562754599,rs562756920,rs56278999,rs562842631,rs562885279,rs562912268,rs562923995,rs562944398,rs562970508,rs562976012,rs563009925,rs563024633,rs563030414,rs563037647,rs563102248,rs563122859,rs563148719,rs563250344,rs563272977,rs563283196,rs563374399,rs563399928,rs563436358,rs563448573,rs563470513,rs563505618,rs563528873,rs563537833,rs563539886,rs563551117,rs563567772,rs563576678,rs563638407,rs563640980,rs563709910,rs563775655,rs563792413,rs563795998,rs563888324,rs563909321,rs563949722,rs563989314,rs563999342,rs564019625,rs564032519,rs564081091,rs564234472,rs564248970,rs564263037,rs564273868,rs564303782,rs564324216,rs564349886,rs564415530,rs564439968,rs564472355,rs564498645,rs564535148,rs564537344,rs564543621,rs564594848,rs564617767,rs564618599,rs564750551,rs564755909,rs564763757,rs564804258,rs564854097,rs564862722,rs564967772,rs564986001,rs565020179,rs565044138,rs565077282,rs565080362,rs565089541,rs565136012,rs565146110,rs565269208,rs565272411,rs565290494,rs565318272,rs565322402,rs565339111,rs565365681,rs565379464,rs565402467,rs565430825,rs565521241,rs565538771,rs565679804,rs565698994,rs565706759,rs565739390,rs565747858,rs565791571,rs565810900,rs565864865,rs565923944,rs565944404,rs565945523,rs565974661,rs566009935,rs566012177,rs566018586,rs566036652,rs566099076,rs566100611,rs566133028,rs566177471,rs566202597,rs566262152,rs566298664,rs566320485,rs566323220,rs566356880,rs566378412,rs566460648,rs566467720,rs566558442,rs566608453,rs566818393,rs566835879,rs566855735,rs566864005,rs567037599,rs567051330,rs567062278,rs567079253,rs567108257,rs567135634,rs567141765,rs567169171,rs567200071,rs567212516,rs567234356,rs567249952,rs567251430,rs567268917,rs567278219,rs567299248,rs567311806,rs567331062,rs567341639,rs567342252,rs567367598,rs56736921,rs567383424,rs567405059,rs567412541,rs567463751,rs567470786,rs567597814,rs567729072,rs567730888,rs567785075,rs567820651,rs567833452,rs567861626,rs567885537,rs567914800,rs567929107,rs567977835,rs567979396,rs568076176,rs568171915,rs568233384,rs568297129,rs568304789,rs568314771,rs568359126,rs568359891,rs568360006,rs568396627,rs568414942,rs568427907,rs568444168,rs568450903,rs568464839,rs568466869,rs568499660,rs568504750,rs568580753,rs568626603,rs568664256,rs568688309,rs568690312,rs568725915,rs568760386,rs568790743,rs568834170,rs568865338,rs568909605,rs569073371,rs569198232,rs569199227,rs569199401,rs569252616,rs569264066,rs569279617,rs569319898,rs569334229,rs569377053,rs569544530,rs569566133,rs569607967,rs569629836,rs569687097,rs569726009,rs569806973,rs569929440,rs569982202,rs570007942,rs570047497,rs570090611,rs570108073,rs570115653,rs570149970,rs570152856,rs570185272,rs570199207,rs570214225,rs570281110,rs570320268,rs570338808,rs570405281,rs570429790,rs570456573,rs570552619,rs570564927,rs570570972,rs570653234,rs570689263,rs570714086,rs570723065,rs570750778,rs570756528,rs570806982,rs570837578,rs570863679,rs570889662,rs570915648,rs570961455,rs570999638,rs571058028,rs571065595,rs571074416,rs571090659,rs571157390,rs571281275,rs571341073,rs571498715,rs571631497,rs571653748,rs571725336,rs571750314,rs571778750,rs571837254,rs571839678,rs571881683,rs571934573,rs571962910,rs571991152,rs571997968,rs571998049,rs572026289,rs572054693,rs572178489,rs572214653,rs572240895,rs572250405,rs572273634,rs572274586,rs572282924,rs572327746,rs572333075,rs572340386,rs572357052,rs572388995,rs572435381,rs572481582,rs572498693,rs572507686,rs572574040,rs572719668,rs572745372,rs572782941,rs572783530,rs572892450,rs572930280,rs572954463,rs572989537,rs573021329,rs573036509,rs573087147,rs573343860,rs573363421,rs573404940,rs573414228,rs573452879,rs573537531,rs573571430,rs573640610,rs573680075,rs573699161,rs573703255,rs573767651,rs573806269,rs573806892,rs573829014,rs573936475,rs573991722,rs574000434,rs574025720,rs574050211,rs574091231,rs574099068,rs574185737,rs574208214,rs574240661,rs574259180,rs574276398,rs574294282,rs574352924,rs574356993,rs574359445,rs574391448,rs574448787,rs574482686,rs574510051,rs574522445,rs574546121,rs574611862,rs574652091,rs574715402,rs574843636,rs574872869,rs574918282,rs574946593,rs574946643,rs574976027,rs575022634,rs575082399,rs575130893,rs575162481,rs575173759,rs575183638,rs575210737,rs575256880,rs575278906,rs575281540,rs575342157,rs575388708,rs575426002,rs575438596,rs575496033,rs575574961,rs575608881,rs575617769,rs575719873,rs575727491,rs575761980,rs575798716,rs575827181,rs575854766,rs575856780,rs575868012,rs576011058,rs576017380,rs576028207,rs576045540,rs576110705,rs576119850,rs576186432,rs576220625,rs576226764,rs576260732,rs576289248,rs576290219,rs576295384,rs576532527,rs576594359,rs576608178,rs576647904,rs576711471,rs576725838,rs576759346,rs576777305,rs576825172,rs576837575,rs576906744,rs576965032,rs577024752,rs577098804,rs577111540,rs577177917,rs577228097,rs577264851,rs577290715,rs577300998,rs577335047,rs577370371,rs577406251,rs577469429,rs577470164,rs577478631,rs577556816,rs577558681,rs577625977,rs577634799,rs577655027,rs577683501,rs577721647,rs577749067,rs577783799,rs577784841,rs577812220,rs577847206,rs577848678,rs577868356,rs577924205,rs577941891,rs577974908,rs578005784,rs578013860,rs578061762,rs578081855,rs578137186,rs578166418,rs578175443,rs578222939,rs578229621,rs58184950,rs58923657,rs59005257,rs59166478,rs59464694,rs59522145,rs59913779,rs60394654,rs60650106,rs60833957,rs60870244,rs61016409,rs61133198,rs61219982,rs61339774,rs61732861,rs62445866,rs62445867,rs62445868,rs62447171,rs62447173,rs62447179,rs62447181,rs62447182,rs62447183,rs62447196,rs62447197,rs62447198,rs62447199,rs62447200,rs62447201,rs62447205,rs62447207,rs62447208,rs6421315,rs6461806,rs6583437,rs6583438,rs6592921,rs6592965,rs6592967,rs6592990,rs6944602,rs6947399,rs6948768,rs6954833,rs6956014,rs6962370,rs6963357,rs6964823,rs6964969,rs6966492,rs6969942,rs6971716,rs6976036,rs6976046,rs6977630,rs6978646,rs72645705,rs73112992,rs73114918,rs73114930,rs73114989,rs73288562,rs73289148,rs73346278,rs73346280,rs73348114,rs73348118,rs73348121,rs73348134,rs73348147,rs73348161,rs73348166,rs7349964,rs73695613,rs73695635,rs73695637,rs7384494,rs7385935,rs74316305,rs74390377,rs74412507,rs74439904,rs74465132,rs74467648,rs7458084,rs7458716,rs74616741,rs74713904,rs74733668,rs74810606,rs74820000,rs74828745,rs74832757,rs74850530,rs74881634,rs74886798,rs74893837,rs74915240,rs74937826,rs74942628,rs75024862,rs75062025,rs75076973,rs75115608,rs75168275,rs75241508,rs75395833,rs75466313,rs75487341,rs75520420,rs75552282,rs75606814,rs75612853,rs75668379,rs75679153,rs75682636,rs75739082,rs75742253,rs75745735,rs75791104,rs75841192,rs75866857,rs75872245,rs75947749,rs75960470,rs75977980,rs76000526,rs76060585,rs76083680,rs76112582,rs76164362,rs76215967,rs76222288,rs76391578,rs76622586,rs76642098,rs76669610,rs76724704,rs76737445,rs76739854,rs76799056,rs76947776,rs76986913,rs76988217,rs77077270,rs77114674,rs77147528,rs77208702,rs77254606,rs77285773,rs77307589,rs77309888,rs77431709,rs77463182,rs77579760,rs77649750,rs7779749,rs7780012,rs7782210,rs7782842,rs7785321,rs77862463,rs77874936,rs7789106,rs7789158,rs7789448,rs7789635,rs7789913,rs7790034,rs7790846,rs7791218,rs7795319,rs77959170,rs7797772,rs7800411,rs78010567,rs78015841,rs7802443,rs7804185,rs7805434,rs78062594,rs7806674,rs7809377,rs78110505,rs78167433,rs78228353,rs78328087,rs78337803,rs78373461,rs78396808,rs78415303,rs78426510,rs78451034,rs78504326,rs78576527,rs78639599,rs78674170,rs78697948,rs78699863,rs78761137,rs78828334,rs78867177,rs78871112,rs78889803,rs78993037,rs79000218,rs79001309,rs79013291,rs79070591,rs79127943,rs79188992,rs79198599,rs79223222,rs79229197,rs79282903,rs79338324,rs79339707,rs79439433,rs79441475,rs79518684,rs79543654,rs79586706,rs79622819,rs79644605,rs79663307,rs79666128,rs79688173,rs79698161,rs79731631,rs79760243,rs79770408,rs79772665,rs79806353,rs79814380,rs79845978,rs79878316,rs79893135,rs80000804,rs80074615,rs80074787,rs80161560,rs80180127,rs80223002,rs80227860,rs80271829,rs80309567,rs80334079,rs876036,rs876037,rs876038,rs876039,rs9649741	CARD11,ETS1,IKZF1,PIK3AP1
Mouse Phenotype Single KO	MP:0009791	increased susceptibility to viral infection induced morbidity/mortality	1	0	0	0	6.70113	399.634	2678	0.00359904	0.0241177	398	2.06098e-06	0.0186807	4.69364e-05	3.63528	4.40132	16	40	0.00783929	0.4	rs10182851,rs10186293,rs10191360,rs10202310,rs10205658,rs10206655,rs10221893,rs10496743,rs10512471,rs10854364,rs10999419,rs11088248,rs11088249,rs11088250,rs111276386,rs111463311,rs111500082,rs111608845,rs111639191,rs111701948,rs111787539,rs111872523,rs111948100,rs112054857,rs112058695,rs112130234,rs112190627,rs112208939,rs112214312,rs112318988,rs11246068,rs112489086,rs112784269,rs112934798,rs112955859,rs112988545,rs113021919,rs113103343,rs113117302,rs113388122,rs113442893,rs113463530,rs113580490,rs113614461,rs113658023,rs113826653,rs113840272,rs113842941,rs114034658,rs114096921,rs114196674,rs114223285,rs114254992,rs114298216,rs114383835,rs114434825,rs114470336,rs114556632,rs114586631,rs114665066,rs114731077,rs114811259,rs114815958,rs114816832,rs114868106,rs114877816,rs114924089,rs115046003,rs115125619,rs115205074,rs115224560,rs115233858,rs115241589,rs115286736,rs115307435,rs115431520,rs115561617,rs115563959,rs115587563,rs115665449,rs115708759,rs115736593,rs115779419,rs115793546,rs115840885,rs115935445,rs116020461,rs116167412,rs116170522,rs116183415,rs116224327,rs116290901,rs116298872,rs116330778,rs116340779,rs116342482,rs116346161,rs116423236,rs116491700,rs11650473,rs11654381,rs11654795,rs11656115,rs11657493,rs116657484,rs116691412,rs116717418,rs116734043,rs11675636,rs11678502,rs116797365,rs116822201,rs116827113,rs11683492,rs11683586,rs11688924,rs11689354,rs116945031,rs117107608,rs117206980,rs117249922,rs117273229,rs117390998,rs117601364,rs117655517,rs117659976,rs117704340,rs117716536,rs117816340,rs117896376,rs117974130,rs117975027,rs118073888,rs118158191,rs11870756,rs11883980,rs12105717,rs12477034,rs12529779,rs12691877,rs12720212,rs12720214,rs12720215,rs12720216,rs12720218,rs12720219,rs12720220,rs12720221,rs12720222,rs12720340,rs12720341,rs12720342,rs12720343,rs12781564,rs12944752,rs12949835,rs12995511,rs12995806,rs13006092,rs13022141,rs13035055,rs13395170,rs1356706,rs137871691,rs137904924,rs137970354,rs138012748,rs138023862,rs138048886,rs138077300,rs138105163,rs138306698,rs138306856,rs138316110,rs138336535,rs138347398,rs138347747,rs138398559,rs138399152,rs138447417,rs138484299,rs138570754,rs138670641,rs138670748,rs138680827,rs138696783,rs138732034,rs138745577,rs138779102,rs138836727,rs138857572,rs138971826,rs138994767,rs139012958,rs139059191,rs139078622,rs139117398,rs139144504,rs139148737,rs139198013,rs139327730,rs139377118,rs139410432,rs139433285,rs139435294,rs139458230,rs139490131,rs139530256,rs139530391,rs139534405,rs139582926,rs139598456,rs139602250,rs139683205,rs139690215,rs139690252,rs139741115,rs139849891,rs139854181,rs139877430,rs139884241,rs139916254,rs139995034,rs140003479,rs140014099,rs140017984,rs140147099,rs140303662,rs140330939,rs140371923,rs140378689,rs140453314,rs140477518,rs140483120,rs140523605,rs140524945,rs140545346,rs140835373,rs140840411,rs140852726,rs140936957,rs141034227,rs141048102,rs141056863,rs141089051,rs141153171,rs141186213,rs141194181,rs141196248,rs141257359,rs141258952,rs141313685,rs141473294,rs141534481,rs141591729,rs141602804,rs141635224,rs141723742,rs141733793,rs141739402,rs141773959,rs141828855,rs141866285,rs141944609,rs141991131,rs141994107,rs142001934,rs142016071,rs142077743,rs142099488,rs142180932,rs142206480,rs142267818,rs142292183,rs142304184,rs142378235,rs142421738,rs142472206,rs142535789,rs142543595,rs142682238,rs142688479,rs142737464,rs142830636,rs142844110,rs142844254,rs142855752,rs142858532,rs142881301,rs142938511,rs142991186,rs143048714,rs143051307,rs143096754,rs143098143,rs143145985,rs143157111,rs143163933,rs143187440,rs143262276,rs143291135,rs143297332,rs143317886,rs143322202,rs143382330,rs143438760,rs143440201,rs143459389,rs143480774,rs143484877,rs143485780,rs143514156,rs143559744,rs143576207,rs143629279,rs143788180,rs143819980,rs143849691,rs143853247,rs143895001,rs143985008,rs144049648,rs144057896,rs144098758,rs144126918,rs144136457,rs144153802,rs144191984,rs144199474,rs144227934,rs144307015,rs144354879,rs144368798,rs144455729,rs144498933,rs144531941,rs144571402,rs144662453,rs144732473,rs144806935,rs144849575,rs144896763,rs144903227,rs144960992,rs145055556,rs145156887,rs145162932,rs145163479,rs145236395,rs145265030,rs145286116,rs145299911,rs145304582,rs145318599,rs145441702,rs145451670,rs145548339,rs145563803,rs145574229,rs145611750,rs145646374,rs145656677,rs145685584,rs145700287,rs145777196,rs145906239,rs145918085,rs145943785,rs146038287,rs146054908,rs146134711,rs146232016,rs146287591,rs146290018,rs146293186,rs146304185,rs146482482,rs146595928,rs146613500,rs146650978,rs146766907,rs146778671,rs146789771,rs146849948,rs146851471,rs146896855,rs146907262,rs146919256,rs147009615,rs147035222,rs147042878,rs147131027,rs147147290,rs147170320,rs147172166,rs147185878,rs147215171,rs147218490,rs147323536,rs147375175,rs147376252,rs147386508,rs147396159,rs147467366,rs147495230,rs147502590,rs147602911,rs147610499,rs147618120,rs147639036,rs147650882,rs147721964,rs147765884,rs147775762,rs147797436,rs147815945,rs147939502,rs147939829,rs147969069,rs148017978,rs148108059,rs148148104,rs148162746,rs148194458,rs148200070,rs148215894,rs148218667,rs148228604,rs148288178,rs148322871,rs148339873,rs148405019,rs148455563,rs148465972,rs148492882,rs148561432,rs148604858,rs148756322,rs148769271,rs148792928,rs148805185,rs148819391,rs148914692,rs148923289,rs148936301,rs148977687,rs149012848,rs149083221,rs149136291,rs149157921,rs149200690,rs149232138,rs149243325,rs149274554,rs149332654,rs149349937,rs149379547,rs149380972,rs149402474,rs149417707,rs149476190,rs149481602,rs149495530,rs149584399,rs149728459,rs149748095,rs149848947,rs149875239,rs149903143,rs149911307,rs149912741,rs149960161,rs150099179,rs150168480,rs150189783,rs150251815,rs150390513,rs150430106,rs150435057,rs150477614,rs150534845,rs150570546,rs150661361,rs150672519,rs150702081,rs150703964,rs150724621,rs150730245,rs150751468,rs150782367,rs150899217,rs150907804,rs150955888,rs151009319,rs151027769,rs151147689,rs151217951,rs151221256,rs151249069,rs151265148,rs151301733,rs1519525,rs16832944,rs16832995,rs16833001,rs16833006,rs16833415,rs16833906,rs16833931,rs16833938,rs16833941,rs16971026,rs16971028,rs16971029,rs16971032,rs17000728,rs17000730,rs17181667,rs17200768,rs17200775,rs17200782,rs17382303,rs17549947,rs17631940,rs17848049,rs17848050,rs17848056,rs180747399,rs180762718,rs180860595,rs180974422,rs180999165,rs181030680,rs181222240,rs181247475,rs181260115,rs181276723,rs181290609,rs181367363,rs181423429,rs181429510,rs181433765,rs181471011,rs181497137,rs181620454,rs181660676,rs181663675,rs181675409,rs181678707,rs181685108,rs181710622,rs181815888,rs181841303,rs1818690,rs181901160,rs181934873,rs181941874,rs181950403,rs181978134,rs182024803,rs182073431,rs182077188,rs182098167,rs182100460,rs182123624,rs182132098,rs182164846,rs182191630,rs182233088,rs182248263,rs182255514,rs182262606,rs182266579,rs182289418,rs182417505,rs182477974,rs182478889,rs182479756,rs182584010,rs182640835,rs182711884,rs182737873,rs182756251,rs182775585,rs182778799,rs182832494,rs182846939,rs182855856,rs183001036,rs183035554,rs183040807,rs183056163,rs183114722,rs183124989,rs183153779,rs183230967,rs183232866,rs183279464,rs183288765,rs183418400,rs183460666,rs183462195,rs183568258,rs183585001,rs183596402,rs183628203,rs1838148,rs1838149,rs183819724,rs183823737,rs183826956,rs183855852,rs183900685,rs183925301,rs183926340,rs183946334,rs184013514,rs184044785,rs184055804,rs184073562,rs184121948,rs184286931,rs184319612,rs184324410,rs184331586,rs184336934,rs184435330,rs184487223,rs184511946,rs184529350,rs184529578,rs184539659,rs184611094,rs184636883,rs184683835,rs184734757,rs184758736,rs184787115,rs184887342,rs184923745,rs185123965,rs185145721,rs185194145,rs185260339,rs185263068,rs185288699,rs185316906,rs185317690,rs185373330,rs185386375,rs185420434,rs185435282,rs185484147,rs185496498,rs185512490,rs185590425,rs185682424,rs185720681,rs185730298,rs185778498,rs185849241,rs185871085,rs185937673,rs186004217,rs186019338,rs186023546,rs186044017,rs186069940,rs186074149,rs186146465,rs186168253,rs186289819,rs186298963,rs186308419,rs186314147,rs186341848,rs186359426,rs186415224,rs186444005,rs186538541,rs186563103,rs186605170,rs186643671,rs186732288,rs186733797,rs186746538,rs186747466,rs186777354,rs186785289,rs186796202,rs186806991,rs186811554,rs186847908,rs186861955,rs186908108,rs186916570,rs186993697,rs186998334,rs187028891,rs187035208,rs187103842,rs187109881,rs187111989,rs187177903,rs187231591,rs187315216,rs187340018,rs187459343,rs187494434,rs187601181,rs187651113,rs187677665,rs187687685,rs187765349,rs187780924,rs187818673,rs187921345,rs187930901,rs187931118,rs187937453,rs188070581,rs188122878,rs188141216,rs188141802,rs188192432,rs188226319,rs188242743,rs188292009,rs188297455,rs188392595,rs188441594,rs188479435,rs188527018,rs188594653,rs188596148,rs188608211,rs188641185,rs188643693,rs188662214,rs188841143,rs188866526,rs188904292,rs188961879,rs188968756,rs188985026,rs189040563,rs189070604,rs189198316,rs189210785,rs189216875,rs189221902,rs189224997,rs189248876,rs189330693,rs189364021,rs189487718,rs189539259,rs189667140,rs189714071,rs189727843,rs189738423,rs189756512,rs189767197,rs189779217,rs189795150,rs189847270,rs189858011,rs189963330,rs189982305,rs190013434,rs190015393,rs190020090,rs190035488,rs190048438,rs190058515,rs190093561,rs190099248,rs190113047,rs190192466,rs190210746,rs190237598,rs190276760,rs190323868,rs190448733,rs190477719,rs190494525,rs190513097,rs190515648,rs190590277,rs190592146,rs190626086,rs190663268,rs190717928,rs190736388,rs190751101,rs190830069,rs190855273,rs190861027,rs190876836,rs190923474,rs190936315,rs190992705,rs191000664,rs191010727,rs191015014,rs191080342,rs191098818,rs191107200,rs191128536,rs191146033,rs191169107,rs191190483,rs191190777,rs191203653,rs191240138,rs191245116,rs191247879,rs191264393,rs191534158,rs191565058,rs191617551,rs191641848,rs191676528,rs191709974,rs191722950,rs191765115,rs191798278,rs191827146,rs191962303,rs192185899,rs192190604,rs192417831,rs192446212,rs192470654,rs192506417,rs192573825,rs192593287,rs192625077,rs192691637,rs192728105,rs192757561,rs192791935,rs192795522,rs192795778,rs192816776,rs192868901,rs192962591,rs193047587,rs193056461,rs193057926,rs193096278,rs193100592,rs193101719,rs193102366,rs193185064,rs193185232,rs193187487,rs193193609,rs193231990,rs193251207,rs193254937,rs193267117,rs193276968,rs1987798,rs200028262,rs200796213,rs200975193,rs201070178,rs201283990,rs201828756,rs202097184,rs202217465,rs2056294,rs2056295,rs2056296,rs2056297,rs2165877,rs2253868,rs2256965,rs2304258,rs2360521,rs2376179,rs2471859,rs2680880,rs280499,rs280500,rs280501,rs280502,rs2834167,rs2834175,rs28367495,rs28385656,rs28413520,rs2843705,rs28475163,rs28547080,rs28832410,rs3092957,rs3092958,rs34041956,rs34055000,rs34198630,rs34437725,rs34927524,rs34985291,rs35042707,rs35377459,rs35417192,rs35629782,rs35732784,rs35912720,rs35990229,rs367830090,rs367918732,rs368340896,rs368675474,rs368775777,rs368842919,rs369386148,rs369501561,rs369669979,rs369816458,rs369883931,rs370021159,rs370197857,rs370222523,rs370658755,rs370691428,rs370821935,rs370859709,rs371287930,rs371327564,rs371599691,rs371625674,rs371661356,rs371726786,rs371987709,rs372161575,rs372257846,rs372401530,rs372420710,rs372512334,rs372611333,rs372638031,rs372710838,rs372754057,rs372879310,rs373037997,rs373071126,rs373474555,rs373558840,rs373579608,rs373734960,rs373772255,rs373816345,rs374042258,rs374084217,rs374099139,rs374710448,rs374737013,rs374825600,rs3749461,rs375048736,rs375302330,rs375663558,rs375711469,rs375722654,rs375734793,rs375767919,rs375785676,rs375930142,rs376465998,rs376470769,rs376494374,rs376701294,rs377134774,rs377221009,rs377376676,rs377492851,rs377541013,rs377570376,rs377677610,rs3806798,rs3918357,rs3918369,rs3918388,rs398206,rs4073037,rs4076010,rs41268884,rs41273248,rs41273252,rs41430746,rs4278980,rs432331,rs4459595,rs45465892,rs45516792,rs45560243,rs4599172,rs4795078,rs4796089,rs4796091,rs4796093,rs4796094,rs4796095,rs4796096,rs4796097,rs4954401,rs4954407,rs4954564,rs4954565,rs4954584,rs4954585,rs4954586,rs4954587,rs4954588,rs4954589,rs4954590,rs4954592,rs4954600,rs527255178,rs527305145,rs527305895,rs527333755,rs527367205,rs527421256,rs527432036,rs527442659,rs527447842,rs527466183,rs527594068,rs527686795,rs527688592,rs527774156,rs527782418,rs527918733,rs527938847,rs528064579,rs528095266,rs528147420,rs528188297,rs528250318,rs528365728,rs528414874,rs528428278,rs528438664,rs528452612,rs528499073,rs528506596,rs528522443,rs528556452,rs528603523,rs528642440,rs528645092,rs528650668,rs528672733,rs528687391,rs528723345,rs528729090,rs528729675,rs528768606,rs528770504,rs528773166,rs528813072,rs528934205,rs528936749,rs529062967,rs529126207,rs529169152,rs529313907,rs529331172,rs529390227,rs529523368,rs529533140,rs529667301,rs529708407,rs529715498,rs529796598,rs529800288,rs529802372,rs529815643,rs529839147,rs529840479,rs529869915,rs529938389,rs529971245,rs530029786,rs530063136,rs530094147,rs530110794,rs530183429,rs530205317,rs530230547,rs530272902,rs530290419,rs530296649,rs530303372,rs530309660,rs530437247,rs530451149,rs530504268,rs530526764,rs530600172,rs530630368,rs530683923,rs530713874,rs530750124,rs530757409,rs530781939,rs530797100,rs530837225,rs530873595,rs530882456,rs530885552,rs530890466,rs530950094,rs530958098,rs530980188,rs531008775,rs531016786,rs531065817,rs531080206,rs531092675,rs531109747,rs531115695,rs531230131,rs531271901,rs531318725,rs531403233,rs531412217,rs531473917,rs531476121,rs531476532,rs531560034,rs531566085,rs531611370,rs531613184,rs531623526,rs531703504,rs531709935,rs531864247,rs531949370,rs531955666,rs532002320,rs532046599,rs532063595,rs532078003,rs532081783,rs532161111,rs532206339,rs532236123,rs532238140,rs532245904,rs532341388,rs532350649,rs532469662,rs532472480,rs532508550,rs532509062,rs532545974,rs532546316,rs532572062,rs532573461,rs532589437,rs532610649,rs532631230,rs532636214,rs532677162,rs532717086,rs532789389,rs532801446,rs532802112,rs532807954,rs532817078,rs532842724,rs532883046,rs532886427,rs532887586,rs532900945,rs532987109,rs533026972,rs533027189,rs533052057,rs533052654,rs533124888,rs533142362,rs533200094,rs533230774,rs533290861,rs533335375,rs533452545,rs533485528,rs533520958,rs533557786,rs533574496,rs533606412,rs533710451,rs533724039,rs533750545,rs533760286,rs533794311,rs533832476,rs533906703,rs533910236,rs533941202,rs533946988,rs533978773,rs533982820,rs533985787,rs534021653,rs534079700,rs534082875,rs534089843,rs534120272,rs534172100,rs534243758,rs534263446,rs534292381,rs534296879,rs534366281,rs534450379,rs534593549,rs534602433,rs534622368,rs534667104,rs534685160,rs534699643,rs534732323,rs534775175,rs534877452,rs534881573,rs534888360,rs534953778,rs534980945,rs535011573,rs535048317,rs535139295,rs535189820,rs535210547,rs535252987,rs535267066,rs535338574,rs535349212,rs535441759,rs535486290,rs535504417,rs535562252,rs535644817,rs535715808,rs535894742,rs535894816,rs535906623,rs535907492,rs535926119,rs535932711,rs535944767,rs535955607,rs536073959,rs536145992,rs536157798,rs536170026,rs536184098,rs536222829,rs536258862,rs536314815,rs536364961,rs536378999,rs536384974,rs536385508,rs536417946,rs536422137,rs536472327,rs536500950,rs536535493,rs536561162,rs536649141,rs536828707,rs536894591,rs536958489,rs536969679,rs537049589,rs537084947,rs537106363,rs537192401,rs537230649,rs537253326,rs537300989,rs537314610,rs537316379,rs537328069,rs537332026,rs537351751,rs537482430,rs537491078,rs537510067,rs537575408,rs537594173,rs537791252,rs537827419,rs537832155,rs537842700,rs537881999,rs537897874,rs537913900,rs537942714,rs537959157,rs538035970,rs538137103,rs538305237,rs538323138,rs538360362,rs538361973,rs538398063,rs538434234,rs538585201,rs538592798,rs538624554,rs538624635,rs538677620,rs538687288,rs538709587,rs538717919,rs538743593,rs538754365,rs538796293,rs538807005,rs538822979,rs538858261,rs538865036,rs538878494,rs538924610,rs538930989,rs538932584,rs538943344,rs538966246,rs538974417,rs538989129,rs539039538,rs539118437,rs539249575,rs539293108,rs539317521,rs539484281,rs539494628,rs539617189,rs539639824,rs539683814,rs539726727,rs539763780,rs539811126,rs539831869,rs539869576,rs539902575,rs539906067,rs539927816,rs539965004,rs539983076,rs540031857,rs540038228,rs540152910,rs540199323,rs540244186,rs540289017,rs540458437,rs540480332,rs540482712,rs540508717,rs540570886,rs540592438,rs540593909,rs540607184,rs540676452,rs540677467,rs540683644,rs540701692,rs540744839,rs540760740,rs540806869,rs540826632,rs540861736,rs540873869,rs540877874,rs540894743,rs540938281,rs540943365,rs540963358,rs540994404,rs541050931,rs541111567,rs541170665,rs541173190,rs541269823,rs541288712,rs541302339,rs541438976,rs541451032,rs541481487,rs541521655,rs541532331,rs541596846,rs541639739,rs541685896,rs541697341,rs541727099,rs541844449,rs541861819,rs541915791,rs541923721,rs541940790,rs541994644,rs542094290,rs542170126,rs542218397,rs542225606,rs542247844,rs542257406,rs542275051,rs542380203,rs542495737,rs542530202,rs542601430,rs542610573,rs542611035,rs542619875,rs542734179,rs542794448,rs542856354,rs542980589,rs543007499,rs543012750,rs543022790,rs543136078,rs543181542,rs543182350,rs543201914,rs543204781,rs543279671,rs543300218,rs543316004,rs543316701,rs543363344,rs543390075,rs543437703,rs543502314,rs543504450,rs543508617,rs543584165,rs543587621,rs543620465,rs543643209,rs543688568,rs543694491,rs543760240,rs543819224,rs543841048,rs543863318,rs543873748,rs543909269,rs543914243,rs543920002,rs543955090,rs543959861,rs543965548,rs543973528,rs544084914,rs544188712,rs544191812,rs544201126,rs544207403,rs544208061,rs544209368,rs544264748,rs544267939,rs544292492,rs544300896,rs544348020,rs544380857,rs544401612,rs544405856,rs544451109,rs544518000,rs544529242,rs544582984,rs544583045,rs544691766,rs544712979,rs544719794,rs544751667,rs544768557,rs544819961,rs544823878,rs544838144,rs544876938,rs544903556,rs544913486,rs544917210,rs544920035,rs544920419,rs544960074,rs544982951,rs544995269,rs544998214,rs545003484,rs545007663,rs545027143,rs545058618,rs545099236,rs545164467,rs545176018,rs545204635,rs545207650,rs545230347,rs545232678,rs545232874,rs545283119,rs545303426,rs545342945,rs545368356,rs545379182,rs545498319,rs545515449,rs545542678,rs545635160,rs545727051,rs545834381,rs545871482,rs546039860,rs546062658,rs546155195,rs546169196,rs546193208,rs546220564,rs546226111,rs546228178,rs546275770,rs546276911,rs546298632,rs546335957,rs546401870,rs546423567,rs546424801,rs546479603,rs546488180,rs546506457,rs546555153,rs546558893,rs546578851,rs546640047,rs546655844,rs546694582,rs546724304,rs546764116,rs546799013,rs546803339,rs546814476,rs546838742,rs546862644,rs546882518,rs546891619,rs547010708,rs547168222,rs547184712,rs547214160,rs547234806,rs547246239,rs547249090,rs547304297,rs547319046,rs547431523,rs547488916,rs547587296,rs547604218,rs547620478,rs547635871,rs547642110,rs547656527,rs547839779,rs547872554,rs547907515,rs547920068,rs547997736,rs548119660,rs548120604,rs548122650,rs548132966,rs548140549,rs548151040,rs548151747,rs548219374,rs548220957,rs548266293,rs548270560,rs548281602,rs548300141,rs548304868,rs548320505,rs548321337,rs548327022,rs548358412,rs548411918,rs548422519,rs548491185,rs548562656,rs548626017,rs548629017,rs548798653,rs548819194,rs548819267,rs548820887,rs548838557,rs548853789,rs548888398,rs548916414,rs548984545,rs549113359,rs549157850,rs549189405,rs549279618,rs549396899,rs549466870,rs549497736,rs549583390,rs549600411,rs549641785,rs549663946,rs549671503,rs549688502,rs549690041,rs549719228,rs549719482,rs549767957,rs549844906,rs549930138,rs549934424,rs549974050,rs550046649,rs550062292,rs550132083,rs550138750,rs550200876,rs550200883,rs550212226,rs550225872,rs550245749,rs550252739,rs550266774,rs550311506,rs550315850,rs550358521,rs550369225,rs550379934,rs550393977,rs550418462,rs550444954,rs550494530,rs550505206,rs550686953,rs550752061,rs550780050,rs550804382,rs550818450,rs550879934,rs550886152,rs550919418,rs550923590,rs550948854,rs550949470,rs551010975,rs551014156,rs551105985,rs551136670,rs551192455,rs551198280,rs551343720,rs551400865,rs551429533,rs551480599,rs551514594,rs551543201,rs551602476,rs551734701,rs551783719,rs551790409,rs551809872,rs551827328,rs551830431,rs551842356,rs551964905,rs551999552,rs552018998,rs552030742,rs552042302,rs552065771,rs552129363,rs552167219,rs552176497,rs552191243,rs552259400,rs552264685,rs552269724,rs552273544,rs552338639,rs552367532,rs552389929,rs552413030,rs552415122,rs552421578,rs552455096,rs552455157,rs552462872,rs552473608,rs552530874,rs552533335,rs552587085,rs552594719,rs552795098,rs552803603,rs552830948,rs552845970,rs552859460,rs552874776,rs552909486,rs552932345,rs552990039,rs552991048,rs553003142,rs553034255,rs553048156,rs553071262,rs553087471,rs553150642,rs553164725,rs553187427,rs553273478,rs553291003,rs553300651,rs553302622,rs553314759,rs553321365,rs553323367,rs553397576,rs553409164,rs553410060,rs553433740,rs553490419,rs553509625,rs553523695,rs553592795,rs553659930,rs553694112,rs553696134,rs553756062,rs553785496,rs553935661,rs554006343,rs554062345,rs554078218,rs554093640,rs554125600,rs554184870,rs554235466,rs554252574,rs554255857,rs554275725,rs554320046,rs554330307,rs554375021,rs554442169,rs554477540,rs554492594,rs554525411,rs554601950,rs554613156,rs554653417,rs554665125,rs554739536,rs554789862,rs554812327,rs554833447,rs554845030,rs554853509,rs554862595,rs554894910,rs554899048,rs554909933,rs554922982,rs554929414,rs554972182,rs555015414,rs555151371,rs555312759,rs555368257,rs555409106,rs555412086,rs555477325,rs555647251,rs555670590,rs555706887,rs555759027,rs555793496,rs555805911,rs555828067,rs555891370,rs555909604,rs555942145,rs555973568,rs556015845,rs556047832,rs556053257,rs556081734,rs556115333,rs556145955,rs556188033,rs556326815,rs556518928,rs556543333,rs556547106,rs556580362,rs556606086,rs556656627,rs556724652,rs556735304,rs556807605,rs556815873,rs557006245,rs557065275,rs557071657,rs557223644,rs557239753,rs557281880,rs557314984,rs557324907,rs557330162,rs557333171,rs557384000,rs557420211,rs557440856,rs557450966,rs557517255,rs55752441,rs557559677,rs557570372,rs557592765,rs557609297,rs55762744,rs557657485,rs557674821,rs557721848,rs557733893,rs557768295,rs557783573,rs557798261,rs557820621,rs557837744,rs557934347,rs557981278,rs557982154,rs558049223,rs55810669,rs558159600,rs558174283,rs558184922,rs558304183,rs558304883,rs558432412,rs558440865,rs558442307,rs558520509,rs558543944,rs558573136,rs558586631,rs558590374,rs558600549,rs558603720,rs558640865,rs558728416,rs558771300,rs558782690,rs558784367,rs558795602,rs558795915,rs558807740,rs558812884,rs558824980,rs558855217,rs558860164,rs558863490,rs558883401,rs558946547,rs559010943,rs559013947,rs559022091,rs559029837,rs559094504,rs559105687,rs559106264,rs559132710,rs559193575,rs559242300,rs559248854,rs559260192,rs559289650,rs559290092,rs559299522,rs559358971,rs559453321,rs559459426,rs559460009,rs559477919,rs559520887,rs559541413,rs559654801,rs559686336,rs559692583,rs559721780,rs559760608,rs559771344,rs559825617,rs559900069,rs559970971,rs559994199,rs559994698,rs559996120,rs560026685,rs560089380,rs560100379,rs560127750,rs560165526,rs560183371,rs560211223,rs560212073,rs560223240,rs560233972,rs560275405,rs560325289,rs560411332,rs560422009,rs560444968,rs560502397,rs560525028,rs560575877,rs560587581,rs560614321,rs560637954,rs560706074,rs560766484,rs560862833,rs560887666,rs560933389,rs560945328,rs560968934,rs560977974,rs561011185,rs561020645,rs561088754,rs561126866,rs561172946,rs561207182,rs561244732,rs561273698,rs561319059,rs561322864,rs561342541,rs561357131,rs561416305,rs561428027,rs561441742,rs561476619,rs561518938,rs561546087,rs561577066,rs561632403,rs561646879,rs561670341,rs561672995,rs561711080,rs561772121,rs56179156,rs561810671,rs56185101,rs561913922,rs561916822,rs561957842,rs562007374,rs562012960,rs562088388,rs562245121,rs562291927,rs562389373,rs56241654,rs562428946,rs562457260,rs562488608,rs562506067,rs562513320,rs562527965,rs562580489,rs562659360,rs562696444,rs562777071,rs562842854,rs562927147,rs56295652,rs563012204,rs563089437,rs563105520,rs563123756,rs563135700,rs563177046,rs56319442,rs563300480,rs563307822,rs563313853,rs563372603,rs56341754,rs563499431,rs563526883,rs563578739,rs563606723,rs563666141,rs563667350,rs563677829,rs563678308,rs563707342,rs563727374,rs563767731,rs563798017,rs563843321,rs563859266,rs563873474,rs563881842,rs563924588,rs56400844,rs564074819,rs564085450,rs564136239,rs564236547,rs564250470,rs564294566,rs564324787,rs564334416,rs564349861,rs564351257,rs564357587,rs564389353,rs564419010,rs564470748,rs564474122,rs564495674,rs564503627,rs564579355,rs564611254,rs564615358,rs564743867,rs564762299,rs564803369,rs564898676,rs564900584,rs565040893,rs565077970,rs565120949,rs565127988,rs565150323,rs565175544,rs565175979,rs565186894,rs565198158,rs565225212,rs565246617,rs565264051,rs565318240,rs565336961,rs565363829,rs565366911,rs565442555,rs565485686,rs565505421,rs565506818,rs565508101,rs565563615,rs565569477,rs565739482,rs565745483,rs565795411,rs565805238,rs565813924,rs565840915,rs565845535,rs565866559,rs565904382,rs565985813,rs566030365,rs566045487,rs566063917,rs566101294,rs566130834,rs566161392,rs566168470,rs566261753,rs566275012,rs566281768,rs566336372,rs566361454,rs566423981,rs566460311,rs566481813,rs566606618,rs566625918,rs566635120,rs566669795,rs566738819,rs566813743,rs566919144,rs566920036,rs566927497,rs566937388,rs566941894,rs566947017,rs566968472,rs566981929,rs567067042,rs567103260,rs567182666,rs567218373,rs567241001,rs567290956,rs567306858,rs567319771,rs567321302,rs567375631,rs567382957,rs567404627,rs567489594,rs567539642,rs567554019,rs567586684,rs567610751,rs567614611,rs567728520,rs567776638,rs567798739,rs567802579,rs567809359,rs567811128,rs567877951,rs567942416,rs567945947,rs567951143,rs567970339,rs568070766,rs56807157,rs568102052,rs568112410,rs568143043,rs568173019,rs568190085,rs568198851,rs568237409,rs568245170,rs568265492,rs568283832,rs568299811,rs568312664,rs568332721,rs568408062,rs568524163,rs568585246,rs568586134,rs568631908,rs568679013,rs568755452,rs568788399,rs568843461,rs568860481,rs568871775,rs568915272,rs568931503,rs568948722,rs569028813,rs569041634,rs569051598,rs569079268,rs569090760,rs569097796,rs569113353,rs569140472,rs569186140,rs569216706,rs569253310,rs569353087,rs569487053,rs569511718,rs569522700,rs569525530,rs569557055,rs569635025,rs569646035,rs569647761,rs569692111,rs569759437,rs569808539,rs569865911,rs569913846,rs569948885,rs570003484,rs570043514,rs570058952,rs570117584,rs570159001,rs570170700,rs570258153,rs570302332,rs570339907,rs570363517,rs570397007,rs570432124,rs570494224,rs570552564,rs570582719,rs570584206,rs570626470,rs570692909,rs570806986,rs570814177,rs570884488,rs570885528,rs570967050,rs571023414,rs571043082,rs571080132,rs571153144,rs571161020,rs571181536,rs571190854,rs571410518,rs571481734,rs571555218,rs571573930,rs57157479,rs571634232,rs571641224,rs571683922,rs571690112,rs571780019,rs571909042,rs571919488,rs571930877,rs571978386,rs572022333,rs572024066,rs572084151,rs572101339,rs572157283,rs572209394,rs572223376,rs572286591,rs572295846,rs572321932,rs572398747,rs572403613,rs572434295,rs572452191,rs572504421,rs572610462,rs572663830,rs572683030,rs572691352,rs572694120,rs572701564,rs572730519,rs572855061,rs572861541,rs572872701,rs572940741,rs572945434,rs572966790,rs573059090,rs573096585,rs573152049,rs573178574,rs573352896,rs573429184,rs573447080,rs573489819,rs573523944,rs573614767,rs573677646,rs573735775,rs573890717,rs573905574,rs573924216,rs573970921,rs574064533,rs574124473,rs574127075,rs574197177,rs574236123,rs574244342,rs574247819,rs574314082,rs574342003,rs574378243,rs574392970,rs574410203,rs574413979,rs574439243,rs574619279,rs574626105,rs574638225,rs57469324,rs574705385,rs574708407,rs574734106,rs574740424,rs574747182,rs574820412,rs574826367,rs574831960,rs574835423,rs574912264,rs574940835,rs574975148,rs575031118,rs575069107,rs575096576,rs575101373,rs575127561,rs575140010,rs575202046,rs575306258,rs575320184,rs575328336,rs575329786,rs575361448,rs575368714,rs575370296,rs575371920,rs575409368,rs575479606,rs575495658,rs575652764,rs575723641,rs575735456,rs575867665,rs575875983,rs575894069,rs575894093,rs575925156,rs575958799,rs576017577,rs576031533,rs576088309,rs576121915,rs576123681,rs576152898,rs576177183,rs576180151,rs576194394,rs576292425,rs576331841,rs576393338,rs576394615,rs576533733,rs576606084,rs576742569,rs576743779,rs576771909,rs576825625,rs57684306,rs576857172,rs576859955,rs576873157,rs576905939,rs577039837,rs577045524,rs577050060,rs577081878,rs577146120,rs577166042,rs577167162,rs577192542,rs577237724,rs577238321,rs577284014,rs577357815,rs577361028,rs577384808,rs577430755,rs577442510,rs577466573,rs577491497,rs577519037,rs577520864,rs577521191,rs577591495,rs577603037,rs577626156,rs577707708,rs577707711,rs577760674,rs577772497,rs57784242,rs577847991,rs577851843,rs577873523,rs577903074,rs577925584,rs577926835,rs577957033,rs577974848,rs578036887,rs578073345,rs578088558,rs578119788,rs578135005,rs578146973,rs578177686,rs58238174,rs58299705,rs58313964,rs58655093,rs58847336,rs58922980,rs59071302,rs59682742,rs59741822,rs59869444,rs60471940,rs60495186,rs60849950,rs61228261,rs61264325,rs61267686,rs61412582,rs61435230,rs62078142,rs62078152,rs62078153,rs62078154,rs62078158,rs62160907,rs62160908,rs6430610,rs6505477,rs6505479,rs6505480,rs6517158,rs6517159,rs6517167,rs67024708,rs6706557,rs6709909,rs6710778,rs6719065,rs6727727,rs6735269,rs6737656,rs6738835,rs6738952,rs6739031,rs6746837,rs6756808,rs67717162,rs68190334,rs71327057,rs71381459,rs7207557,rs7213293,rs7213294,rs7219934,rs7221374,rs7221507,rs7223043,rs7224653,rs7277902,rs7277903,rs7278079,rs7278931,rs7279933,rs7282795,rs72828013,rs72828026,rs7283754,rs7283777,rs7283904,rs72847678,rs72960018,rs72978287,rs72978291,rs72978292,rs72980204,rs72982110,rs72982133,rs72984018,rs73279669,rs73279688,rs73279697,rs73281455,rs73281457,rs73957193,rs73957210,rs73957214,rs73960151,rs73960152,rs73989726,rs73989730,rs73989732,rs73992830,rs73992831,rs74139765,rs74330318,rs74362074,rs74478861,rs74498733,rs74704615,rs74733840,rs74777277,rs74830256,rs74857354,rs74883340,rs75113060,rs75157608,rs75352234,rs75394104,rs75455213,rs75526413,rs7560058,rs7567822,rs7570006,rs7570134,rs75715226,rs75741723,rs75742591,rs7574456,rs7575916,rs7576089,rs7577565,rs75813608,rs75829974,rs7588118,rs75950671,rs75984683,rs7602029,rs76026561,rs7603564,rs76045532,rs76197325,rs76242111,rs762788,rs762789,rs762790,rs76342521,rs76543649,rs76683715,rs76740381,rs76766077,rs76780715,rs76821641,rs76911465,rs76924759,rs76942065,rs76971460,rs77054140,rs77158419,rs77188524,rs77197808,rs77204862,rs77226822,rs77230363,rs77235025,rs77285948,rs77328904,rs77456605,rs77523162,rs77608322,rs77608552,rs77659090,rs7769073,rs77800533,rs78014628,rs78044569,rs78080993,rs78094091,rs78135163,rs78281602,rs78398025,rs78407724,rs78408701,rs78454356,rs78501895,rs78600170,rs78642119,rs78760730,rs78845501,rs79001433,rs79080619,rs79114452,rs79125027,rs79164567,rs79253402,rs79321179,rs79331757,rs79392289,rs79417207,rs79461274,rs79542830,rs79578462,rs79633098,rs79734182,rs79819306,rs79865455,rs79917133,rs80016880,rs80027572,rs80045442,rs80073801,rs80091894,rs8065286,rs8065635,rs8065894,rs8066424,rs8069288,rs8070030,rs8070473,rs8071661,rs8077228,rs8077695,rs8082605,rs8127569,rs8129112,rs8129374,rs8133529,rs8133680,rs8134026,rs8134731,rs8134758,rs8178442,rs8178443,rs8178444,rs8178445,rs8178446,rs8178447,rs8178448,rs8178449,rs8178450,rs8178451,rs8178452,rs8178453,rs8178455,rs8178571,rs8178572,rs8178573,rs8178574,rs8178575,rs8178576,rs8178577,rs8178578,rs8178579,rs8178580,rs9267503,rs9352000,rs9368696,rs9469027,rs950176,rs9677172,rs9678567,rs9678909,rs986419,rs9891568,rs9898870,rs9904992,rs9907489,rs9909601,rs9910817,rs9976879,rs9979085,rs9980351	CCR2,CXCR4,IFITM3,IFNAR1,IFNG,IFNGR1,IL15,IRF7,LST1,MB21D1,MMP9,MX1,PRF1,SLFN12L,TICAM1,TYK2
Mouse Phenotype Single KO	MP:0010879	decreased trabecular bone volume	1	0	0	0	5.16907	516.728	2671	0.00465357	0.0240546	1137	0.0415572	1	0.331288	1.90218	4.73141	9	43	0.0044096	0.209302	rs10139328,rs10139355,rs10139526,rs10142093,rs10171658,rs10175194,rs10175286,rs10181541,rs10182902,rs10182994,rs10195662,rs10195664,rs10199700,rs10201551,rs10445003,rs1055467,rs10861954,rs10903117,rs10929180,rs10929181,rs10929193,rs10933428,rs10933429,rs10933431,rs10933432,rs111221549,rs111285538,rs111327629,rs111374599,rs111489634,rs111502414,rs111511137,rs111539007,rs111549971,rs111564686,rs111604302,rs111631176,rs111711722,rs111721351,rs111749074,rs111802397,rs111863968,rs111872327,rs111891260,rs111974734,rs111975620,rs112016612,rs112045365,rs112100265,rs112140002,rs112227525,rs112231198,rs112236849,rs112239071,rs112314559,rs112395076,rs11249202,rs11249211,rs112571361,rs112629607,rs112715011,rs112811900,rs112842933,rs112878010,rs112925323,rs112964319,rs113039318,rs113064113,rs113088907,rs113246750,rs113256020,rs113289878,rs113311066,rs113327747,rs113343094,rs113345605,rs113355434,rs113380562,rs113394396,rs113554688,rs113581832,rs113586165,rs113634501,rs113685802,rs113774622,rs113802160,rs113819499,rs113876239,rs113880743,rs113896321,rs113905637,rs113960392,rs113991494,rs114006617,rs114103513,rs114119500,rs114127630,rs1141328,rs114265942,rs114287269,rs114306516,rs114356209,rs114369688,rs114402025,rs114474821,rs114511196,rs114521763,rs114523277,rs114546788,rs114547031,rs114547779,rs114556919,rs114583699,rs114583985,rs114586452,rs114592125,rs114602696,rs114666692,rs114695765,rs114740151,rs114742834,rs114870060,rs114919791,rs114936516,rs114958979,rs114979093,rs115029640,rs115045463,rs115053137,rs115063309,rs115107477,rs115158947,rs115161802,rs115169685,rs115180694,rs115199714,rs115228258,rs115243374,rs115272530,rs115440312,rs115440514,rs115510789,rs115569669,rs115583054,rs115586706,rs115598165,rs115659359,rs115766946,rs11580845,rs115835052,rs115866237,rs115918649,rs115936057,rs115943460,rs115974039,rs115981981,rs115991382,rs116014490,rs116031718,rs116083506,rs116105440,rs116114396,rs116114497,rs116156206,rs11624879,rs116256693,rs116260188,rs116314370,rs116317046,rs116340673,rs116400421,rs116417593,rs116462122,rs116497887,rs116499579,rs116503336,rs116533212,rs116538994,rs116572811,rs116573286,rs11673739,rs11673758,rs11674010,rs11674113,rs11674347,rs11677752,rs116779412,rs11678263,rs116791109,rs117002109,rs117011555,rs117260912,rs117372379,rs117635800,rs117654290,rs117921421,rs11888284,rs11892111,rs11901943,rs12065623,rs12092031,rs12105217,rs12233023,rs12475023,rs12617622,rs12617651,rs12620837,rs12620838,rs12623978,rs12694924,rs12878534,rs12878879,rs12922863,rs12928665,rs12932187,rs12994169,rs12997264,rs13002150,rs13017117,rs13035797,rs13036129,rs13113803,rs13146103,rs13385791,rs13387054,rs13388142,rs13406510,rs13419542,rs13432536,rs13432627,rs1372363,rs1372364,rs137889634,rs137933098,rs137955538,rs137961676,rs138025471,rs138060082,rs138233003,rs138302380,rs138359696,rs138373908,rs138379818,rs138384354,rs138415867,rs138481198,rs138518520,rs138523658,rs138627332,rs138661810,rs138700767,rs138724549,rs138750193,rs138765980,rs138812380,rs138912206,rs138952311,rs138955037,rs138988185,rs138990323,rs139027090,rs139208897,rs139232553,rs139268913,rs139271555,rs139294463,rs139316292,rs139483621,rs139607251,rs139614878,rs139708988,rs139755896,rs139757925,rs139775422,rs139811640,rs139858858,rs139912287,rs139968581,rs140095650,rs140153168,rs140201133,rs140213958,rs140221589,rs140458834,rs140472008,rs140494190,rs140538106,rs140571942,rs140591587,rs140601903,rs140763869,rs140782545,rs140802097,rs141012179,rs141026358,rs141091479,rs141190600,rs141252012,rs141297555,rs141332641,rs141353433,rs141367727,rs141397867,rs141424957,rs141425069,rs141463727,rs141480993,rs141491562,rs141495726,rs141554494,rs141573318,rs141639472,rs141671548,rs141682513,rs141711225,rs141788755,rs141914396,rs142024762,rs142032579,rs142036460,rs142062991,rs142077328,rs142130526,rs142182427,rs142219807,rs142300925,rs142428379,rs142485540,rs142486836,rs142516778,rs142577560,rs142586375,rs142671700,rs142703371,rs142771684,rs142863812,rs142930375,rs142930460,rs142969279,rs143120607,rs143231530,rs143239379,rs143253486,rs143309176,rs143364171,rs143388546,rs143446271,rs143458045,rs143536198,rs143544402,rs143605854,rs143618689,rs143635174,rs143690915,rs143713689,rs143746783,rs143764902,rs143787907,rs143871857,rs143889180,rs143936947,rs143970530,rs143971233,rs144114262,rs144164821,rs144182751,rs144209949,rs144237911,rs144247399,rs144318471,rs144369896,rs144387809,rs144431134,rs144439924,rs144480141,rs144500331,rs144548705,rs144554696,rs144615122,rs144771411,rs144783004,rs144797417,rs144848955,rs144856906,rs144914487,rs144917423,rs144931541,rs145004143,rs145143691,rs145178373,rs145256765,rs145270249,rs145320734,rs145330887,rs145340206,rs145374700,rs145406241,rs145505975,rs145571903,rs145599545,rs145602689,rs145671175,rs145682617,rs145748379,rs145761310,rs145788409,rs145793221,rs145830771,rs145873553,rs145898154,rs145914804,rs145982216,rs145998967,rs146002464,rs146018517,rs146120822,rs146124359,rs146124708,rs146160792,rs146203233,rs146216798,rs146222046,rs146321489,rs146348175,rs146487068,rs146503515,rs146567343,rs146581747,rs146601613,rs146676986,rs146689221,rs146709354,rs146731627,rs146741135,rs146752554,rs146780429,rs146798829,rs146816224,rs146972646,rs147141729,rs147209169,rs147212349,rs147248197,rs147419350,rs147433557,rs147505370,rs147527637,rs147557857,rs147576661,rs147625458,rs147835841,rs147854590,rs147941097,rs147993085,rs148048313,rs148052696,rs148098369,rs148102166,rs148119024,rs148133632,rs148152421,rs148209421,rs148272222,rs148294173,rs148310603,rs148403774,rs148412203,rs148432113,rs148463103,rs148516319,rs148637284,rs148675484,rs148741118,rs148795367,rs148814824,rs148849507,rs148973480,rs149130511,rs149147142,rs149150779,rs149166498,rs149181581,rs149285993,rs149320080,rs149335292,rs149343598,rs149424273,rs149478364,rs149494847,rs149503126,rs149543430,rs149566395,rs149583384,rs149593723,rs149741467,rs149749007,rs149829075,rs149868855,rs149914800,rs150005558,rs150085418,rs150104940,rs150222060,rs150258645,rs150294426,rs150332206,rs150347045,rs150409285,rs150425467,rs150490236,rs150614592,rs1507101,rs150716803,rs150720903,rs150736244,rs150807238,rs150818759,rs150860535,rs150927253,rs150972362,rs151003581,rs151108492,rs151157010,rs151162420,rs151198509,rs151233303,rs151246650,rs16830176,rs17697570,rs1784154,rs1794369,rs180724947,rs180731217,rs180741169,rs180764165,rs180771506,rs180833650,rs180884762,rs180916443,rs180925678,rs181019315,rs181049170,rs181106557,rs181129859,rs181201406,rs181208517,rs181235673,rs181407253,rs181412540,rs181441988,rs181569360,rs181580678,rs181726415,rs181793340,rs181816122,rs181864830,rs181874098,rs181877937,rs181878632,rs181886158,rs181933506,rs181952762,rs182025080,rs182058167,rs182090468,rs182167743,rs182223656,rs182255204,rs182260623,rs182338470,rs182347309,rs182364467,rs182506538,rs182569618,rs182593103,rs182633964,rs182638922,rs182639693,rs182652710,rs182671437,rs182769682,rs182775633,rs182784391,rs182791720,rs182800519,rs182809535,rs182879389,rs182887336,rs182920804,rs183128463,rs183181497,rs183230289,rs183233323,rs183235262,rs183318039,rs183402695,rs183404975,rs183414710,rs183431422,rs183462802,rs183492905,rs183498330,rs183609400,rs183648470,rs183661678,rs183713231,rs183745012,rs183749351,rs183807189,rs183811382,rs183843870,rs184008618,rs184022611,rs184101184,rs184125114,rs184135675,rs184192586,rs184347279,rs184360369,rs184380211,rs184409734,rs184434765,rs184451986,rs184562428,rs184591642,rs184599343,rs184665384,rs184705471,rs184732869,rs184733272,rs184737556,rs184795888,rs184919740,rs185015199,rs185017450,rs185017993,rs185060649,rs185142214,rs185163598,rs185224436,rs185256742,rs185263903,rs185273552,rs185361680,rs185380473,rs185386726,rs185505955,rs185623471,rs185665501,rs185684155,rs185696759,rs185719467,rs185720201,rs185775622,rs185780354,rs185791604,rs185796635,rs185905071,rs186014148,rs186033994,rs186087176,rs186134643,rs186170059,rs186194007,rs186226966,rs186246118,rs186282765,rs186331394,rs186415955,rs186555687,rs186564499,rs186567614,rs186601569,rs186614526,rs186631946,rs186646829,rs186653521,rs186695674,rs186716435,rs186736267,rs186848068,rs186903056,rs186983158,rs187052112,rs187071327,rs187078153,rs187190544,rs187223883,rs187249118,rs187299942,rs187345404,rs187399461,rs187418628,rs187457991,rs187458617,rs187479760,rs187492123,rs187511862,rs187546792,rs187662629,rs187703126,rs187764936,rs187779164,rs187781138,rs187813089,rs187868440,rs187933312,rs188048850,rs188080633,rs188111429,rs188121511,rs188138227,rs188152445,rs188157113,rs188184220,rs188221910,rs188263284,rs188273606,rs188280426,rs188289982,rs188293525,rs188319878,rs188432551,rs188455549,rs188468174,rs188496354,rs188579739,rs188609640,rs188636733,rs188637541,rs188653729,rs188666179,rs188703214,rs188767560,rs188779080,rs188808783,rs188886534,rs188906206,rs188918175,rs188927202,rs188939874,rs188956502,rs189029492,rs189043122,rs189068176,rs189089452,rs189090047,rs189104390,rs189141534,rs189166847,rs189189407,rs189280055,rs189404220,rs189415017,rs189466877,rs189492901,rs189559850,rs189583840,rs189600189,rs189606622,rs189612542,rs189636033,rs189652621,rs189658604,rs189721124,rs189845643,rs189880667,rs189940780,rs189982470,rs189992347,rs190010729,rs190042010,rs190085162,rs190109222,rs190151326,rs190170046,rs190183376,rs190236570,rs190319986,rs190325924,rs190334403,rs190340341,rs190354150,rs190481703,rs190571147,rs190596999,rs190620221,rs190630198,rs190638375,rs190730343,rs190803481,rs190851198,rs190898566,rs191086668,rs191108411,rs191119282,rs191123580,rs191127383,rs191185782,rs191211086,rs191211461,rs191233292,rs191234606,rs191239177,rs191325424,rs191395811,rs191410260,rs191432227,rs191456685,rs191474165,rs191480145,rs191519037,rs191604840,rs191630003,rs191632936,rs191675088,rs191684634,rs191734699,rs191754899,rs191776817,rs191994274,rs192015053,rs192065502,rs192101873,rs192187990,rs192199880,rs192268363,rs192327571,rs192336444,rs192363475,rs192399222,rs192474421,rs192495735,rs192496302,rs192498139,rs192509275,rs192543740,rs192581106,rs192583284,rs192585663,rs192587057,rs192640448,rs192746474,rs192753347,rs192782573,rs192815226,rs192831013,rs192833492,rs192840473,rs192865026,rs192875244,rs192981756,rs192998139,rs193006586,rs193045107,rs193057584,rs193195830,rs193203110,rs193207550,rs193231908,rs1984521,rs199476057,rs199476058,rs199476060,rs199604925,rs199690876,rs199856161,rs199996082,rs200197239,rs200487695,rs200659686,rs200904239,rs201126670,rs201375044,rs201535931,rs201780798,rs201957181,rs2028499,rs2044067,rs28465127,rs28532194,rs28533072,rs28605384,rs28649756,rs3087456,rs311431,rs34177313,rs34270852,rs34370170,rs35140857,rs35202033,rs35310041,rs35350746,rs35355673,rs35481789,rs35954034,rs367633457,rs367849184,rs367855102,rs368007244,rs368074091,rs368161850,rs368400789,rs368735986,rs368997382,rs369227595,rs369372726,rs369397259,rs369444161,rs369842932,rs369949394,rs370360422,rs370375606,rs370473065,rs370486571,rs370524402,rs370583252,rs370695030,rs370798143,rs371132830,rs371177295,rs371407359,rs371417128,rs371457643,rs371796062,rs371973870,rs372265314,rs372320184,rs372349144,rs372366112,rs372669330,rs372763925,rs373306002,rs373334998,rs373389506,rs373585144,rs373640432,rs373640518,rs373809435,rs373871855,rs373931390,rs374320113,rs374618307,rs374751782,rs374832683,rs375035058,rs375471063,rs375512057,rs375651894,rs375710080,rs375776174,rs376657890,rs376664234,rs376981238,rs377044667,rs377234571,rs377483643,rs377689006,rs377730241,rs377730699,rs3922950,rs3935583,rs3935584,rs4073363,rs4073603,rs4074287,rs4075111,rs4075305,rs4075306,rs4078396,rs4246650,rs4257390,rs4260233,rs4284829,rs4315512,rs4335931,rs4335936,rs4353640,rs4356648,rs4383322,rs4430948,rs4439944,rs450080,rs45469196,rs45519531,rs4566354,rs4581888,rs4586623,rs4594431,rs4597514,rs4603757,rs4973063,rs4973064,rs4973065,rs4973599,rs4973608,rs4973609,rs5014611,rs5014612,rs5021550,rs527277923,rs527278120,rs527297561,rs527355960,rs527388280,rs527407593,rs527467558,rs527595087,rs527633232,rs527650110,rs527651959,rs527665232,rs527686590,rs527736558,rs527763832,rs527797673,rs527802413,rs527810641,rs527817858,rs527852613,rs527858482,rs527873548,rs527905629,rs527912086,rs527994553,rs528008314,rs528073641,rs528164871,rs528208375,rs528285463,rs528321917,rs528338159,rs528344013,rs528345388,rs528348760,rs528355903,rs528399826,rs528460135,rs528511398,rs528518180,rs528595925,rs528606577,rs528641197,rs528660081,rs528660952,rs528689444,rs528798474,rs528969921,rs528976945,rs529000610,rs529033356,rs529062237,rs529104722,rs529129503,rs529162570,rs529216086,rs529276079,rs529394713,rs529534495,rs529543155,rs529562071,rs529563417,rs529577525,rs529597529,rs529632195,rs529634246,rs529658209,rs529763028,rs529819025,rs529852130,rs529886410,rs529929350,rs529931122,rs529969289,rs529998032,rs530002177,rs530035657,rs530129374,rs530133576,rs530134914,rs530156779,rs530162199,rs530213564,rs530224820,rs530247626,rs530316839,rs530325233,rs530396819,rs530397039,rs530449463,rs530511255,rs530511385,rs530515773,rs530526501,rs530601644,rs530609073,rs530638042,rs530640557,rs530709574,rs530775089,rs530781015,rs530785951,rs530786036,rs530795132,rs530799472,rs530844953,rs530865358,rs530872044,rs530886780,rs530917148,rs530952158,rs530979358,rs530988211,rs531078517,rs531102570,rs531134775,rs531146912,rs531298802,rs531310001,rs531313143,rs531313509,rs531351808,rs531372823,rs531393680,rs531394943,rs531399392,rs531454795,rs531487379,rs531504430,rs531646751,rs531705399,rs531710645,rs531756665,rs531874056,rs531901930,rs531909987,rs531962252,rs531970838,rs532026418,rs532039045,rs532114772,rs532186378,rs532210833,rs532263166,rs532267996,rs532312603,rs532328221,rs532354121,rs532359687,rs532457525,rs532469165,rs532493784,rs532525578,rs532553137,rs532648056,rs532667541,rs532682586,rs532711151,rs532775561,rs532786191,rs532814964,rs532824489,rs532883572,rs532887398,rs532903446,rs532953194,rs532989469,rs533014331,rs533022565,rs533056751,rs533092071,rs533128931,rs533169229,rs533170820,rs533194250,rs533208809,rs533216016,rs533263435,rs533280880,rs533364746,rs533378643,rs533522091,rs533535634,rs533553008,rs533590296,rs533612048,rs533622651,rs533625868,rs533757946,rs533764667,rs533829229,rs533886108,rs533919223,rs534002793,rs534026281,rs534069306,rs534157778,rs534186650,rs534235087,rs534240216,rs534245713,rs534486737,rs534556986,rs534580823,rs534663824,rs534681219,rs534682798,rs534683677,rs534704500,rs534710239,rs534798641,rs534852933,rs534863396,rs534864745,rs534920501,rs534993066,rs535010698,rs535018053,rs535052032,rs535123200,rs535129458,rs535148049,rs535171138,rs535187165,rs535220071,rs535227315,rs535247760,rs535323178,rs535399113,rs535536035,rs535596435,rs535674819,rs535694520,rs535721194,rs535728901,rs535738474,rs535798992,rs535819290,rs535898426,rs535905992,rs535941139,rs535968527,rs535987934,rs536006531,rs536035168,rs536040378,rs536085153,rs536155358,rs536157756,rs536226062,rs536273176,rs536317591,rs536351126,rs536351426,rs536406867,rs536495812,rs536521085,rs536593338,rs536607317,rs536644631,rs536663449,rs536730185,rs536783907,rs536994356,rs536997520,rs537017282,rs537033625,rs537051717,rs537059468,rs537110326,rs537134758,rs537138236,rs537178102,rs537202502,rs537211848,rs537409096,rs537409359,rs537423101,rs537483900,rs537613706,rs537664550,rs537702181,rs537720957,rs537801205,rs537811236,rs537824043,rs537864042,rs537886230,rs537887145,rs537887438,rs537928795,rs537936947,rs537991360,rs538023987,rs538223269,rs538335775,rs538346554,rs538402497,rs538422202,rs538465597,rs538552359,rs538600509,rs538625614,rs538634007,rs538642398,rs538666279,rs538676960,rs538747095,rs538880077,rs538896908,rs538954166,rs538987759,rs539021642,rs539031815,rs539034738,rs539092766,rs539112244,rs539115966,rs539136784,rs539163228,rs539163612,rs539185856,rs539221273,rs539279536,rs539315852,rs539352034,rs539360075,rs539400853,rs539423440,rs539461774,rs539503885,rs539586349,rs539616388,rs539633592,rs539719230,rs539763341,rs539765939,rs539800744,rs539834662,rs539879266,rs539888161,rs539906452,rs539946489,rs539948290,rs539950976,rs539957510,rs540009647,rs540086263,rs540128652,rs540150856,rs540169227,rs540171087,rs540249336,rs540290389,rs540324779,rs540351235,rs540355317,rs540386286,rs540421103,rs540468938,rs540553831,rs540567892,rs540580065,rs540592777,rs540627994,rs540658492,rs540677768,rs540702491,rs540726456,rs540800932,rs540821096,rs540854242,rs540892907,rs540917591,rs540949676,rs540994045,rs541031027,rs541074701,rs541139341,rs541186544,rs541272214,rs541384165,rs541421484,rs541421953,rs541443038,rs541469197,rs541493916,rs541516610,rs541525632,rs541588194,rs541592369,rs541592452,rs541625340,rs541630992,rs541651843,rs541728201,rs541741865,rs541792895,rs541833094,rs541869559,rs541872180,rs541893349,rs541951203,rs542058660,rs542154650,rs542172989,rs542186446,rs542188587,rs542230700,rs542231500,rs542237624,rs542250672,rs542255790,rs542300222,rs542340663,rs542365937,rs542403430,rs542437164,rs542538494,rs542644249,rs542662691,rs542681844,rs542727022,rs542780444,rs542794483,rs542820821,rs542828763,rs542868403,rs542873219,rs542897055,rs542931440,rs542956584,rs543002379,rs543029075,rs543091748,rs543140308,rs543147693,rs543178840,rs543207110,rs543232446,rs543288528,rs543418816,rs543457040,rs543477520,rs543565766,rs543614099,rs543642616,rs543718424,rs543727657,rs543727708,rs543753425,rs543767866,rs543779152,rs543817869,rs543884910,rs543896986,rs543898643,rs543934583,rs543945606,rs543948423,rs543954097,rs543992280,rs544001713,rs544137945,rs544224282,rs544237958,rs544274804,rs544333837,rs544338284,rs544346824,rs544358601,rs544385495,rs544397994,rs544434573,rs544484561,rs544504395,rs544541290,rs544591869,rs544617711,rs544691212,rs544697948,rs544730224,rs544735284,rs544759394,rs544798338,rs544805965,rs544821450,rs544878224,rs544879793,rs544893661,rs544933922,rs544992810,rs544993716,rs545025915,rs545046449,rs545050035,rs545103932,rs545109350,rs545125658,rs545130266,rs545134801,rs545140430,rs545165669,rs545196009,rs545232881,rs545280719,rs545313608,rs545368232,rs545393752,rs545457519,rs545467198,rs545540060,rs545558085,rs545559719,rs545612470,rs545619409,rs545693905,rs545708723,rs545822431,rs545827068,rs545883729,rs545896538,rs546134853,rs546144071,rs546179210,rs546189995,rs546251809,rs546259186,rs546270977,rs546288801,rs546371893,rs546423333,rs546497291,rs546531189,rs546546556,rs546560667,rs546561115,rs546608861,rs546622680,rs546638411,rs546656050,rs546670794,rs546673396,rs546725260,rs546746678,rs546747065,rs546758133,rs546809970,rs546845413,rs546874135,rs546886004,rs546911820,rs546970255,rs547022876,rs547047964,rs547052829,rs547087589,rs547123112,rs547131696,rs547153466,rs547168035,rs547256064,rs547266720,rs547268887,rs547299806,rs547322063,rs547335730,rs547339510,rs547341559,rs547383606,rs547574346,rs547580039,rs547584026,rs547702696,rs547733782,rs547795957,rs547806781,rs547955895,rs547968494,rs547971104,rs547982024,rs548026160,rs548038011,rs548057109,rs548066450,rs548128364,rs548129708,rs548145065,rs548158508,rs548172622,rs548204818,rs548250481,rs548435065,rs548463422,rs548489877,rs548531869,rs548540177,rs548549684,rs548596862,rs548617362,rs548629038,rs548734329,rs548759906,rs548764812,rs548781146,rs548796000,rs548823425,rs548825540,rs548869060,rs548942861,rs548957863,rs548973835,rs549006662,rs549064842,rs549083895,rs549118871,rs549126015,rs549168857,rs549169336,rs549219666,rs549219722,rs549256215,rs549256834,rs549308000,rs549332020,rs549347514,rs549428172,rs549445538,rs549457017,rs549482326,rs549524182,rs549524892,rs549551688,rs549629580,rs549707377,rs549723759,rs549775918,rs549784873,rs549806205,rs549811596,rs549870776,rs549940904,rs549941447,rs549964421,rs550095758,rs550120498,rs550136550,rs550146885,rs550207518,rs550261246,rs550316311,rs550426866,rs550473280,rs550488001,rs550564837,rs550585456,rs550624005,rs550624468,rs550656931,rs550661553,rs550661603,rs550668621,rs550676384,rs550687806,rs550698106,rs550748233,rs550793631,rs550795026,rs550811356,rs550849334,rs550910703,rs550951892,rs551016064,rs551030331,rs551116765,rs551159946,rs551280510,rs551313416,rs551398554,rs551461446,rs551528302,rs551565121,rs551570076,rs551645747,rs551722111,rs551758013,rs551846914,rs551859082,rs551860018,rs551889041,rs551905897,rs551962629,rs552016782,rs552079664,rs552104157,rs552167079,rs552170222,rs552171793,rs552187803,rs552225560,rs552272104,rs552311024,rs552369670,rs552373771,rs552378199,rs552379576,rs552401546,rs552458645,rs552483014,rs552486749,rs552498727,rs552513470,rs552559813,rs552645467,rs552814800,rs552828566,rs552863313,rs552898784,rs553020980,rs553047548,rs553051603,rs553083313,rs553104260,rs553160085,rs553263534,rs553292331,rs553326893,rs553334392,rs553350023,rs553363968,rs553366470,rs553373799,rs553379987,rs553488064,rs553539453,rs553556355,rs553567205,rs553647771,rs553691332,rs553693839,rs553718116,rs553745380,rs553759724,rs553767379,rs553897805,rs553998209,rs554143581,rs554155357,rs554166240,rs554167365,rs554239471,rs554246336,rs554262551,rs554270588,rs554292113,rs554294722,rs554321635,rs554342003,rs554358526,rs554488393,rs554503997,rs554567109,rs554614108,rs554615368,rs554653493,rs554700429,rs554721193,rs554729029,rs554782824,rs554836343,rs554869529,rs554933034,rs555011595,rs555126629,rs555168675,rs555174653,rs555190097,rs555201109,rs555225186,rs555230720,rs555231859,rs555241533,rs555308072,rs555410037,rs555522684,rs555603181,rs555608238,rs555730146,rs555754023,rs555758198,rs555781213,rs555800253,rs555804119,rs555967666,rs555993972,rs556006423,rs556047424,rs556048764,rs556058719,rs556061215,rs556078934,rs556083637,rs556086648,rs556126398,rs556142510,rs556191871,rs556291188,rs556388390,rs556460924,rs556498078,rs556500688,rs556530291,rs556605230,rs556607859,rs556636831,rs556666399,rs556741164,rs556767235,rs556869596,rs556929789,rs556935644,rs557033073,rs557040212,rs557044509,rs557079429,rs557142380,rs557144307,rs557147001,rs557192941,rs557206013,rs557281194,rs557282766,rs557351147,rs557356212,rs55749303,rs557542388,rs557584366,rs557674717,rs557689818,rs557702614,rs557710127,rs557713257,rs55771397,rs557775376,rs557965811,rs557978274,rs558036534,rs558046679,rs558164742,rs55816734,rs558184586,rs558202683,rs558206898,rs558210411,rs55827216,rs558319860,rs558321152,rs558349282,rs558371803,rs558399068,rs558424086,rs558426863,rs558450392,rs558457651,rs558503983,rs558578522,rs558605255,rs558664809,rs558713526,rs558726524,rs558727879,rs558739989,rs558795221,rs558860356,rs558865766,rs558897267,rs558927938,rs558942595,rs558981205,rs559003642,rs559050540,rs55905933,rs559073352,rs559131657,rs559135288,rs559160660,rs559203844,rs559205613,rs55927843,rs559286313,rs559295866,rs559366801,rs559422665,rs559438690,rs559489997,rs559525696,rs559542567,rs559658973,rs559663537,rs559696191,rs559706345,rs559715151,rs559730295,rs559752086,rs559825049,rs559834910,rs559907498,rs559944261,rs559981261,rs560012226,rs560015462,rs560035492,rs560145959,rs560163202,rs560239273,rs560278557,rs560388189,rs560394595,rs560436403,rs560457310,rs560476862,rs560478704,rs560485000,rs560510955,rs560535574,rs560540777,rs560581420,rs56065581,rs560702860,rs560708080,rs560789799,rs560891677,rs560895333,rs560938290,rs56100883,rs561011121,rs561071760,rs561073003,rs561077382,rs561079418,rs561099916,rs561102692,rs561118159,rs561140226,rs561165646,rs561169902,rs561177179,rs561186333,rs561194217,rs561196025,rs561208218,rs561333409,rs561339673,rs561354527,rs561391699,rs561406743,rs561475830,rs561477827,rs56152518,rs561566748,rs561571647,rs561585712,rs561593813,rs561593895,rs56159726,rs561621834,rs561633161,rs561638361,rs561660463,rs561858634,rs561918308,rs561941230,rs561989744,rs562074807,rs562089600,rs562097110,rs562134944,rs562149705,rs562236198,rs562275787,rs562339711,rs562371592,rs562387297,rs562400151,rs562434302,rs562448975,rs562493214,rs562578219,rs562625331,rs562659647,rs562682701,rs562694801,rs562743698,rs562749744,rs562765909,rs562832098,rs562836559,rs562888902,rs562912095,rs562942714,rs562972775,rs562983775,rs563071705,rs563093188,rs563202023,rs563209483,rs563233713,rs563251509,rs563254478,rs563291332,rs563310707,rs563343233,rs563392878,rs563421308,rs563469151,rs563532635,rs563589158,rs56359974,rs563608123,rs563626774,rs563630030,rs563729599,rs563740619,rs563741364,rs56383176,rs563890943,rs563953670,rs563984256,rs563993955,rs564027195,rs56404114,rs564049317,rs564097442,rs564156151,rs564232863,rs564238845,rs564295147,rs564296506,rs564312658,rs564320170,rs564333632,rs564363908,rs564401226,rs564403127,rs564452902,rs564466036,rs564509752,rs564510685,rs564512231,rs564565522,rs564613673,rs564643461,rs564694771,rs564734043,rs564792928,rs564795685,rs564811270,rs564847819,rs564933860,rs564936270,rs564998653,rs565001691,rs565034003,rs565099990,rs565125588,rs565142251,rs565206808,rs565210928,rs565271971,rs565346208,rs565466519,rs565481255,rs565494179,rs565521693,rs565585273,rs565670932,rs565690040,rs565813104,rs565813625,rs565868577,rs565895117,rs565911397,rs565946591,rs566010187,rs566042043,rs566092684,rs566130197,rs566168570,rs566169388,rs566206294,rs566245769,rs566279142,rs566326854,rs566355402,rs566390481,rs566415959,rs566440666,rs566453877,rs566554367,rs566668093,rs566721336,rs566776414,rs566776860,rs566781670,rs566810476,rs566821095,rs566821816,rs566835662,rs566838154,rs566912019,rs566924976,rs567029725,rs567067033,rs567092380,rs567132038,rs567146179,rs567146535,rs567249409,rs567255156,rs567307296,rs567318218,rs567318687,rs567387761,rs567392629,rs567404658,rs567468139,rs567505042,rs567509613,rs567542346,rs567562256,rs567574783,rs567578188,rs567612504,rs567721723,rs567781374,rs567828464,rs56791372,rs567913784,rs567972221,rs568025680,rs568089328,rs568114907,rs568121344,rs568141830,rs568184914,rs568285243,rs568309539,rs568361518,rs568379369,rs568423793,rs568444147,rs568536310,rs568590153,rs568592065,rs568613978,rs568614522,rs568662607,rs568701304,rs568755170,rs568756072,rs568762894,rs568769901,rs568785909,rs568830232,rs568833393,rs568890282,rs568918674,rs568986999,rs568994223,rs569001094,rs569063842,rs569100527,rs569126947,rs569146382,rs569172940,rs569187968,rs569195186,rs569315101,rs569335809,rs569337781,rs569340799,rs569374945,rs569423566,rs569432816,rs569459401,rs569472164,rs569486417,rs569570439,rs569577061,rs569587978,rs569611461,rs569714898,rs569762460,rs569840339,rs569884583,rs569902024,rs569902896,rs569949900,rs570047953,rs570110343,rs570121913,rs570133354,rs570138146,rs570189003,rs570271200,rs570382975,rs570384495,rs570414875,rs570429201,rs570447677,rs570458347,rs570495162,rs570541471,rs570552906,rs570554209,rs570698243,rs570704168,rs570713204,rs570734759,rs570764333,rs570811444,rs570812195,rs570817344,rs570864516,rs570885708,rs570911009,rs570948544,rs570966629,rs571046983,rs571054746,rs571146816,rs571151459,rs571250269,rs571325536,rs57146050,rs571482370,rs571502704,rs571552643,rs571597857,rs571613500,rs57162329,rs571630710,rs571644300,rs571666513,rs571679175,rs571748032,rs571749705,rs571757032,rs571808038,rs571896991,rs571900491,rs571931961,rs571932312,rs571932683,rs572039188,rs572108120,rs572112178,rs57213527,rs572165501,rs572170388,rs572198967,rs572255998,rs572308983,rs572345834,rs572398219,rs572444213,rs572447552,rs572480503,rs572509739,rs572512800,rs572658427,rs572679823,rs572700815,rs572750549,rs572765843,rs572789393,rs572828270,rs572872942,rs572980670,rs572990240,rs573014394,rs573072870,rs573078951,rs573105078,rs573111055,rs573141467,rs573165189,rs57318077,rs573181204,rs573189756,rs573242100,rs573323514,rs573396067,rs573414638,rs573438520,rs573445757,rs573458931,rs573506691,rs573530043,rs573652703,rs573687792,rs573710219,rs57371118,rs573715218,rs573730630,rs573746256,rs573751447,rs573969371,rs573988006,rs574005595,rs574065189,rs574071677,rs574073232,rs574130566,rs574146374,rs574148006,rs574171483,rs574187262,rs574213635,rs574339160,rs574410392,rs574493828,rs574611529,rs574680729,rs574694519,rs574707628,rs574708278,rs574754175,rs574804227,rs574820766,rs574866098,rs574923152,rs574926310,rs574934784,rs574942721,rs574973339,rs574991503,rs575001764,rs575011038,rs575141151,rs575172161,rs575236570,rs575241224,rs575379336,rs575390522,rs575407497,rs575436696,rs575444203,rs575447737,rs575506377,rs575570221,rs575604495,rs575606525,rs575692233,rs575707078,rs575736869,rs575738200,rs575829643,rs575906433,rs575918122,rs575930193,rs576037662,rs576066917,rs576080033,rs576183946,rs576213529,rs576388454,rs576392796,rs576440265,rs576476415,rs576547607,rs576593439,rs576697060,rs576727757,rs576746610,rs576755158,rs576760626,rs576769381,rs576781020,rs576791407,rs576803327,rs576814341,rs576836180,rs576870835,rs576907184,rs576909813,rs576941927,rs576981074,rs576986612,rs577015930,rs577276912,rs577404298,rs577409271,rs577428965,rs577466673,rs577512363,rs577625883,rs577801358,rs577908028,rs577910659,rs577951883,rs577971557,rs577996981,rs578010894,rs578069550,rs578097664,rs578121843,rs578137486,rs578166589,rs578167674,rs578201882,rs578213793,rs57905758,rs58461591,rs58480585,rs58611509,rs58913593,rs59360944,rs59397833,rs59435177,rs59721961,rs60097574,rs60178340,rs60486020,rs60697246,rs61351720,rs61487211,rs61581043,rs61644033,rs61672111,rs62194574,rs6416647,rs6437087,rs6437088,rs6437091,rs6437092,rs6437093,rs6437094,rs6437095,rs6437096,rs6437097,rs6498114,rs6498115,rs6498116,rs6574977,rs6574978,rs6605277,rs66493939,rs6662768,rs66905949,rs6693940,rs6704675,rs6704948,rs6705834,rs6708049,rs6708745,rs6712404,rs6712466,rs6712973,rs6715767,rs6715810,rs6717732,rs6717971,rs6721932,rs6722679,rs6725722,rs6731994,rs6734548,rs6746738,rs6746785,rs6747425,rs6750656,rs6756729,rs67588496,rs6759288,rs6759488,rs6759511,rs68147208,rs70958385,rs70958386,rs70958387,rs70958389,rs70958390,rs71421678,rs7194862,rs72629385,rs72629387,rs72876153,rs72970196,rs72972205,rs72980100,rs72982218,rs72982221,rs72982225,rs72982227,rs72982230,rs72982235,rs72982236,rs72982239,rs72982242,rs72982244,rs72982255,rs72984219,rs72984238,rs72984262,rs72984266,rs72984271,rs72984274,rs72986205,rs73094949,rs73094951,rs73094968,rs73094970,rs73094978,rs73094980,rs73094983,rs73094987,rs73094988,rs73101514,rs73101521,rs73101525,rs73101550,rs73101569,rs73105545,rs73499460,rs73996004,rs73996021,rs73996022,rs73996023,rs73996024,rs73996025,rs73996039,rs73996040,rs73998436,rs73998437,rs73998438,rs7421448,rs742230,rs742231,rs742232,rs7425956,rs74269688,rs74349045,rs74355716,rs743690,rs74437190,rs74444807,rs74469804,rs74492598,rs74530494,rs74602155,rs74636898,rs74645168,rs74661760,rs74689258,rs74812531,rs74947357,rs74979172,rs75008620,rs75119702,rs75123226,rs7517302,rs75276944,rs7528699,rs7558417,rs7558755,rs75590954,rs75665447,rs7566856,rs7567663,rs7569598,rs7570320,rs75703795,rs7570656,rs75736593,rs7576582,rs7581229,rs7583176,rs7583618,rs7585583,rs75880280,rs7589369,rs7590141,rs7594542,rs7597516,rs7598195,rs7601830,rs7602833,rs7602877,rs76042487,rs76063896,rs7606583,rs7607736,rs760805,rs7608422,rs76136362,rs76251194,rs76269059,rs76271895,rs762834,rs76315788,rs76323094,rs76409964,rs76422201,rs76515439,rs76591378,rs76710478,rs76736656,rs76787961,rs76880823,rs76999017,rs77076292,rs77089222,rs77124999,rs77134582,rs77209705,rs77337000,rs77361564,rs77391586,rs77431417,rs77431459,rs77588447,rs77681699,rs77826535,rs77827509,rs77848417,rs77873359,rs77924965,rs78309527,rs78362556,rs78422826,rs78453929,rs78461372,rs78515447,rs78579916,rs78666056,rs78712131,rs78808614,rs78858027,rs78931617,rs78933842,rs79118474,rs79132182,rs79298875,rs79340715,rs79372448,rs79411488,rs79427794,rs79550752,rs79556112,rs79633276,rs79635460,rs79639727,rs79795989,rs79884396,rs79885152,rs79898355,rs79974003,rs80028087,rs80044359,rs8004567,rs8005172,rs80146450,rs80176476,rs80235131,rs80256975,rs80346474,rs948002,rs9679425,rs9750891,rs9752615	ANKH,CHSY1,CIITA,GPR65,INPP5D,KLF10,RUNX3,SH3BP2,TMEM119
