## Supplementary material for "TSABL: Trait Specific Annotation Based Locus Predictor": Table S7 (part 49 of 93)

### Sheet: J Autoimmune Mouse KO All SNPs (continued)
# GREAT version 4.0.4	Species assembly: hg19	Association rule: Basal+extension: 5000 bp upstream, 1000 bp downstream, 1000000 bp max extension, curated regulatory domains included
Mouse Phenotype Single KO	MP:0002389	abnormal Peyer's patch follicle morphology	1	0	0	0	13.1245	201.836	2649	0.0018177	0.0238565	211	2.16924e-11	1.9662e-07	9.31849e-10	6.17997	2.75082	17	25	0.00832925	0.68	rs1012656,rs10165746,rs10168571,rs10171973,rs10172802,rs10180062,rs10197010,rs10207141,rs10470046,rs10485454,rs10497874,rs10804133,rs10876419,rs10876420,rs10932024,rs10932031,rs10932032,rs11102689,rs111251994,rs111275482,rs111296880,rs11130347,rs111501004,rs111577395,rs111584890,rs111595896,rs1116100,rs11170469,rs111730800,rs111785441,rs111828739,rs111904541,rs111955308,rs112125253,rs11213861,rs11213864,rs11213865,rs112320636,rs112479751,rs112550989,rs112589544,rs112652893,rs112759955,rs112808089,rs112812069,rs112817591,rs112822283,rs112872676,rs112959248,rs113085122,rs113091462,rs113140126,rs113208180,rs113215598,rs113363026,rs113364721,rs113463433,rs113522453,rs113528941,rs113539003,rs113672349,rs113815296,rs113823297,rs113852963,rs113994538,rs114043745,rs114049812,rs114065402,rs114150569,rs114194627,rs114308021,rs114338631,rs114342519,rs114343326,rs114352937,rs114406405,rs114410700,rs114413848,rs114419058,rs114470539,rs114545442,rs114557939,rs114640953,rs11466321,rs114708385,rs114710497,rs114765185,rs114977286,rs115107750,rs115126284,rs115179374,rs115185120,rs115212374,rs115251036,rs115281983,rs115332657,rs115340312,rs115395872,rs115456880,rs115506011,rs115575412,rs115598560,rs115606726,rs11571298,rs11571299,rs11571305,rs11571311,rs11571318,rs11571324,rs115714539,rs11574529,rs11574530,rs11574531,rs11574532,rs11574661,rs11574664,rs11574665,rs115825787,rs115902035,rs115904309,rs115965504,rs116032581,rs116087501,rs116149206,rs116165573,rs116172318,rs116185372,rs116233323,rs116259325,rs116294223,rs116303377,rs116355968,rs116363109,rs116370550,rs116418381,rs116441280,rs116449283,rs11647841,rs116539205,rs116563478,rs116592783,rs116650656,rs116659290,rs116692632,rs116700314,rs116745288,rs11675106,rs116757088,rs116814567,rs11682773,rs116846623,rs116870821,rs116874022,rs116912917,rs116985243,rs117110872,rs11715660,rs117220707,rs117264131,rs117295276,rs117323630,rs117526311,rs11754889,rs117645843,rs117869997,rs117876357,rs117908410,rs117970030,rs117978879,rs118067840,rs118079923,rs118179127,rs118180742,rs11883722,rs11887376,rs11889031,rs11889352,rs11906391,rs11908011,rs11924565,rs12024929,rs12069381,rs1217406,rs1217407,rs1217414,rs1217416,rs1217417,rs1217418,rs1217419,rs1217420,rs1217421,rs1235005,rs12950509,rs13009156,rs13030054,rs13037444,rs13039559,rs13041360,rs13384548,rs13387520,rs13411062,rs13425717,rs137949404,rs138029887,rs138035290,rs138106127,rs138151214,rs138279897,rs138342600,rs138402387,rs138482264,rs138482990,rs138487083,rs138619903,rs138669340,rs138797294,rs138834068,rs138839670,rs138880639,rs138906570,rs138912063,rs138953963,rs138994975,rs139025354,rs139055014,rs139089766,rs139105990,rs139126469,rs139154567,rs139177727,rs139209506,rs139224437,rs139289684,rs139337097,rs139381323,rs139396028,rs139410697,rs139466089,rs139473766,rs139485488,rs139632009,rs139634536,rs139639595,rs139649107,rs139704185,rs139736200,rs139807325,rs139809790,rs139844446,rs139897296,rs140004407,rs140014991,rs140037728,rs140049646,rs140088252,rs140115556,rs140142215,rs140156480,rs140264403,rs140280827,rs140298725,rs140327673,rs140374266,rs140443029,rs140498460,rs140504403,rs140505544,rs140573732,rs140581515,rs140613702,rs140684572,rs140690384,rs140828337,rs140829292,rs140829468,rs140851878,rs140866321,rs140913303,rs140947219,rs140951334,rs140963000,rs140991822,rs141196709,rs141216307,rs141253809,rs141280938,rs141347046,rs141349120,rs141359357,rs141389041,rs141401401,rs141584982,rs141642008,rs141739499,rs141747280,rs141773202,rs141825545,rs141892779,rs141962258,rs141976030,rs142078362,rs142148056,rs142205847,rs142226180,rs142309418,rs142320451,rs142449365,rs142449765,rs142509288,rs142556248,rs142594802,rs142716698,rs1427368,rs142753170,rs142753739,rs1427676,rs142785068,rs142815581,rs142873513,rs142997306,rs143028863,rs143037867,rs143054940,rs143072823,rs143157576,rs143179855,rs143234736,rs143300071,rs143539025,rs143578691,rs143617124,rs143644893,rs143654886,rs143658312,rs143682963,rs143706653,rs143724141,rs143876357,rs143909446,rs143954152,rs143954219,rs144035784,rs144041599,rs144042004,rs144072467,rs144106100,rs144162308,rs144177606,rs144213263,rs144281523,rs144294159,rs144323930,rs144343057,rs144363600,rs144391674,rs144404803,rs144661204,rs144684803,rs144722946,rs144894893,rs144928243,rs144980698,rs144988077,rs145050318,rs145070175,rs145085405,rs145095601,rs145131330,rs145149821,rs145186464,rs145197641,rs145268656,rs145280041,rs145287130,rs145321948,rs145430103,rs145473954,rs145490643,rs145516859,rs145573129,rs145646350,rs145668260,rs145750320,rs145756313,rs145869342,rs145929300,rs146057387,rs146109137,rs146140060,rs146203119,rs146271077,rs146376605,rs146399110,rs146417570,rs146425162,rs146469741,rs146551472,rs146657236,rs146703629,rs146724480,rs146779418,rs146790654,rs146797733,rs146807394,rs146834884,rs146844255,rs146844674,rs146847740,rs146900951,rs146935426,rs147005837,rs147008886,rs147015567,rs147049599,rs147072350,rs147177882,rs147201216,rs147271984,rs147317050,rs147375388,rs147389282,rs147411644,rs147415072,rs147514192,rs147562177,rs147609347,rs147649344,rs147651995,rs147702553,rs147766068,rs147816428,rs147826034,rs147969251,rs147979499,rs148038745,rs148087554,rs148125341,rs148136636,rs148205452,rs148209408,rs148211402,rs148226894,rs148281316,rs148296280,rs1483184,rs1483185,rs1483186,rs148347154,rs148372937,rs148420565,rs148457290,rs148599912,rs148604909,rs148643035,rs148678823,rs148722895,rs148778839,rs148800809,rs148895422,rs148928221,rs149044267,rs149054403,rs149129178,rs149181803,rs149243678,rs149348365,rs149359709,rs149371612,rs149449890,rs149501511,rs149539462,rs149579177,rs149633601,rs149674062,rs149678535,rs149689306,rs149704081,rs149757239,rs149890864,rs149901416,rs149973462,rs150014657,rs150045645,rs150054105,rs150066128,rs150115,rs150161711,rs150213912,rs150231555,rs150291443,rs150322410,rs150414320,rs150478039,rs150497919,rs150500817,rs150501632,rs150581935,rs150597141,rs150686416,rs150711573,rs150753909,rs150760396,rs150809584,rs150877770,rs150968352,rs150983348,rs151031059,rs151038188,rs151053013,rs151079563,rs151197894,rs151251339,rs1529398,rs16840551,rs16948755,rs16965957,rs16985365,rs16989549,rs16989563,rs16989579,rs16989639,rs16989654,rs16989661,rs17031939,rs17052819,rs17233475,rs17322191,rs17322289,rs17510162,rs1775754,rs180708074,rs180776332,rs180784690,rs180790869,rs180840346,rs180845327,rs180858823,rs180874599,rs180885442,rs180892625,rs180919984,rs180935296,rs181019969,rs181098463,rs181098527,rs181100540,rs181113216,rs181120665,rs181319137,rs181341540,rs181355373,rs181390319,rs181432140,rs181483876,rs181538589,rs181549412,rs181599682,rs181653809,rs181697345,rs181723616,rs181757428,rs181780727,rs181797964,rs181820421,rs181932816,rs182005966,rs182046654,rs182068889,rs182113437,rs182119439,rs182199416,rs182246785,rs182269351,rs182294339,rs182314939,rs182318050,rs182332333,rs182337353,rs182433364,rs182468305,rs182487148,rs182538949,rs182578203,rs182580770,rs182625626,rs182656145,rs182922361,rs182934638,rs182958199,rs182992285,rs182993796,rs183001026,rs183017947,rs183049530,rs183082880,rs183132617,rs183134629,rs183144913,rs183145781,rs183266961,rs183294696,rs183398725,rs183548812,rs183555804,rs183591708,rs183638000,rs183671799,rs183682361,rs183687644,rs183733825,rs183749586,rs183761907,rs183789375,rs183868708,rs183875155,rs183947880,rs183955916,rs184020384,rs184039017,rs184088554,rs184176511,rs184234378,rs184239347,rs184247196,rs184261297,rs184294545,rs184477614,rs184482574,rs184488034,rs184537365,rs184556004,rs184580676,rs184585895,rs184611981,rs184683482,rs184684801,rs184708022,rs184778361,rs184811703,rs184861516,rs184886637,rs184900804,rs184910615,rs184921367,rs184939899,rs184947934,rs184950707,rs184987765,rs185045488,rs185117672,rs185123846,rs185242491,rs185256191,rs185262058,rs185294262,rs185304475,rs185462472,rs185477614,rs185484277,rs1854853,rs185537537,rs185572051,rs185585029,rs185597689,rs185636400,rs185654189,rs185666123,rs185690842,rs185697455,rs185748147,rs185792244,rs185824779,rs185829927,rs185842667,rs185887691,rs185926964,rs185937146,rs185939098,rs186025235,rs186026034,rs186104065,rs186252496,rs186268165,rs186328394,rs186341163,rs186358577,rs186447079,rs186534463,rs186643158,rs186652388,rs186675126,rs186789588,rs186842615,rs186845396,rs186948717,rs186962106,rs186971735,rs186978706,rs186988644,rs187009398,rs187097846,rs187103144,rs187116011,rs187152723,rs187161397,rs187173269,rs187220333,rs187276729,rs187298215,rs187312468,rs187314473,rs187370274,rs187390520,rs187407151,rs187563603,rs187579400,rs187638560,rs187657212,rs187666285,rs187671888,rs187736594,rs187799225,rs187834252,rs187874892,rs187958017,rs187986726,rs188031642,rs188057849,rs188139381,rs188171755,rs188174175,rs188178480,rs188184472,rs188192194,rs188214192,rs188281026,rs188315040,rs188316396,rs188328481,rs188431681,rs188432462,rs188456452,rs188484978,rs188493651,rs188517097,rs188533277,rs188536270,rs188567598,rs188589826,rs188717156,rs188737684,rs188750660,rs188815198,rs188862082,rs188891774,rs188955771,rs188991776,rs189001550,rs189076859,rs189094368,rs189110358,rs189129784,rs189189837,rs189194656,rs189229500,rs189237127,rs189243328,rs189267012,rs189269091,rs189295266,rs189335960,rs189344272,rs189350366,rs189376218,rs189397198,rs189441234,rs189520955,rs189574201,rs189592921,rs189664536,rs189794912,rs189838751,rs189853836,rs189865867,rs189893515,rs190033675,rs190034582,rs190038854,rs190067755,rs190085605,rs190127179,rs190147026,rs190185352,rs190272355,rs190305959,rs190344098,rs190349769,rs190363127,rs190384566,rs190386822,rs190417433,rs190430986,rs190476084,rs190494617,rs190551477,rs190557495,rs190566279,rs190586274,rs190684756,rs190726301,rs190838002,rs190883611,rs190898691,rs190900105,rs190905358,rs191039772,rs191049123,rs191058193,rs191079696,rs191148256,rs191165067,rs191169663,rs191309976,rs191313065,rs191331387,rs191394864,rs191405549,rs191437211,rs191452931,rs191513244,rs191537852,rs191551045,rs191575096,rs191594724,rs191720936,rs191849914,rs192000454,rs192062694,rs192069856,rs192086256,rs192174162,rs192218223,rs192246221,rs192298641,rs192301707,rs192303161,rs192332814,rs192333365,rs192340860,rs192376727,rs192407248,rs192634506,rs192680130,rs192686317,rs192687818,rs192693700,rs192700666,rs192714493,rs192714845,rs192745805,rs192750786,rs192754877,rs192764174,rs192803676,rs192843133,rs192847363,rs192862280,rs192892253,rs192924632,rs192942970,rs192948056,rs193044620,rs193048615,rs193078408,rs193083582,rs193163691,rs193195501,rs193209033,rs193233171,rs1972194,rs199498526,rs199690610,rs199894163,rs1999459,rs200064181,rs200180357,rs200271600,rs200616256,rs200743644,rs201014967,rs201541787,rs201894044,rs202040819,rs202095629,rs202187877,rs2067085,rs2111234,rs2111235,rs2195150,rs2217202,rs2239826,rs2267852,rs2267853,rs2267854,rs2267862,rs2284276,rs231723,rs231724,rs231725,rs231726,rs231762,rs231777,rs231778,rs231779,rs231780,rs231781,rs2488457,rs28548466,rs2903772,rs3093027,rs3093557,rs3093660,rs3136685,rs34162447,rs34748157,rs34786776,rs34864931,rs34939799,rs35272021,rs35411154,rs35469243,rs35593073,rs35969770,rs367649512,rs367784029,rs367786725,rs368001138,rs368387206,rs368394017,rs368539480,rs368646772,rs368754280,rs369138999,rs369144758,rs369262111,rs369309024,rs369379433,rs369452086,rs369555237,rs369580033,rs369648933,rs370389670,rs370418343,rs370533488,rs370681295,rs370839092,rs371069099,rs371114002,rs371123496,rs371311940,rs371348421,rs371710869,rs371727158,rs371859821,rs372119085,rs372584607,rs372830774,rs372860139,rs372902268,rs373055264,rs373097369,rs373267572,rs373292315,rs373623964,rs373740939,rs374120936,rs374123687,rs3741435,rs374786394,rs375135078,rs375148442,rs375410194,rs3756847,rs375865730,rs375876857,rs376038796,rs376163772,rs376172348,rs376414240,rs376856282,rs376978801,rs377233367,rs377315929,rs3773728,rs3773729,rs3773732,rs377560910,rs377649262,rs377729424,rs3789612,rs3802843,rs3821690,rs3825084,rs3923093,rs41265959,rs41265961,rs41297589,rs41451644,rs4248164,rs4325730,rs4355090,rs4389322,rs4452124,rs4521020,rs4521021,rs4522587,rs4529913,rs45561731,rs4675377,rs4675393,rs4687571,rs4687709,rs527265745,rs527326229,rs527405860,rs527408188,rs527500163,rs527515032,rs527522902,rs527537465,rs527623445,rs527627000,rs527649776,rs527697475,rs527717748,rs527722750,rs527732902,rs527758142,rs527784889,rs527825492,rs527852930,rs527884785,rs527885032,rs527918956,rs527934964,rs527949811,rs527956519,rs528022568,rs528030095,rs528064252,rs528078427,rs528089704,rs528090958,rs528095514,rs528114427,rs528159397,rs528206321,rs528241609,rs528334303,rs528393558,rs528453097,rs528459009,rs528471821,rs528487020,rs528526741,rs528533354,rs528598742,rs528600425,rs528613082,rs528681357,rs528696659,rs528719901,rs528723332,rs528751055,rs528854753,rs528978646,rs528979734,rs529024267,rs529094589,rs529130263,rs529190129,rs529197593,rs529263861,rs529272919,rs529338152,rs529405704,rs529434117,rs529436318,rs529452803,rs529509301,rs529512187,rs529519459,rs529563587,rs529644599,rs529703586,rs529721499,rs529784410,rs529975299,rs530028894,rs530053361,rs530054003,rs530104314,rs530121711,rs530145966,rs530146909,rs530203850,rs530209258,rs530229949,rs530239408,rs530261738,rs530314413,rs530353248,rs530365862,rs530430974,rs530435347,rs530502592,rs530510529,rs530561343,rs530563691,rs530584044,rs530687371,rs530711258,rs530712688,rs530810008,rs530841727,rs530901034,rs530951521,rs530955223,rs530970043,rs530982538,rs530996963,rs531079749,rs531088168,rs531096489,rs531111621,rs531114306,rs531130838,rs531139405,rs531146356,rs531149602,rs531158733,rs531168304,rs531185072,rs531280954,rs531308962,rs531346882,rs531357032,rs531405394,rs531441583,rs531448611,rs531453676,rs531476564,rs531480109,rs531483409,rs531495563,rs531518397,rs531538974,rs531772216,rs531828907,rs531830193,rs531919638,rs531974492,rs531980012,rs532011814,rs532020005,rs532069382,rs532076705,rs532108820,rs532211681,rs532217353,rs532276906,rs532316194,rs532427281,rs532457214,rs532482998,rs532532152,rs532544606,rs532546307,rs532580695,rs532624584,rs532667336,rs532671741,rs532674125,rs532686266,rs532707233,rs532743382,rs532795510,rs532797668,rs532807113,rs532811434,rs532827579,rs532864967,rs532884412,rs532887925,rs532986246,rs533026493,rs533142146,rs533177883,rs533205563,rs533222461,rs533225397,rs533264217,rs533316956,rs533332435,rs533396135,rs533443403,rs533453087,rs533462242,rs533463113,rs533495421,rs533521195,rs533547767,rs533576418,rs533649685,rs533723076,rs533734543,rs533790283,rs533826278,rs533834087,rs533860956,rs533914696,rs533946832,rs533954248,rs533992117,rs534022471,rs534026320,rs534029372,rs534140861,rs534246150,rs534263476,rs534268111,rs534300693,rs534301654,rs534371185,rs534377715,rs534386577,rs534429019,rs534445443,rs534454993,rs534512174,rs534561545,rs534590641,rs534612560,rs534714909,rs534726290,rs534747452,rs534771273,rs534839845,rs534851782,rs534879823,rs534891509,rs534899093,rs534928035,rs534928074,rs534939829,rs534957333,rs534985818,rs534998717,rs535049881,rs535068371,rs535112539,rs535138299,rs535175410,rs535278561,rs535307135,rs535325246,rs535353916,rs535355366,rs535397832,rs535403864,rs535420950,rs535473714,rs535522608,rs535529965,rs535532611,rs535591130,rs535703817,rs535735674,rs535772896,rs535842500,rs535878246,rs535894002,rs535912028,rs535928950,rs536167987,rs536176527,rs536218257,rs536247265,rs536291786,rs536316418,rs536324733,rs536378253,rs536382398,rs536392886,rs536455631,rs536466183,rs536468187,rs536491541,rs536497047,rs536500717,rs536508085,rs536663242,rs536683447,rs536696256,rs536710433,rs536715484,rs536773662,rs536842062,rs536847057,rs536847086,rs536847364,rs536965419,rs537020378,rs537036483,rs537105785,rs537107046,rs537108558,rs537111775,rs537151634,rs537160738,rs537176315,rs537180625,rs537221271,rs537254882,rs537285034,rs537309603,rs537316320,rs537349005,rs537384889,rs537401710,rs537419683,rs537444113,rs537556497,rs537641792,rs537752634,rs537761175,rs537883023,rs537915890,rs537997945,rs538020672,rs538056901,rs538079907,rs538102010,rs538117059,rs538128923,rs538131069,rs538143201,rs538210406,rs538235835,rs538331644,rs538370432,rs538370669,rs538395155,rs538414644,rs538416133,rs538442676,rs538455913,rs538499478,rs538560884,rs538643214,rs538659056,rs538666043,rs538709536,rs538756849,rs538769465,rs538773658,rs538833776,rs538870048,rs538942832,rs538969462,rs539077022,rs539082115,rs539088507,rs539180780,rs539326298,rs539335082,rs539337361,rs539447834,rs539459028,rs539496061,rs539503066,rs539621050,rs539706890,rs539736900,rs539748446,rs539759961,rs539776969,rs539822679,rs539827360,rs539876102,rs540038900,rs540039283,rs540065012,rs540066839,rs540075611,rs540084918,rs540099567,rs540102388,rs540157129,rs540210732,rs540218241,rs540232567,rs540277614,rs540460929,rs540474340,rs540477356,rs540546131,rs540550972,rs540585783,rs540600671,rs540658167,rs540683723,rs540760030,rs540765814,rs540787268,rs540790593,rs540795560,rs540799035,rs540806282,rs540807585,rs540873941,rs541035558,rs541077385,rs541156787,rs541189432,rs541208099,rs541219290,rs541225039,rs541244656,rs541277973,rs541305774,rs541319678,rs541372203,rs541373305,rs541403924,rs541420679,rs541430369,rs541471274,rs541478277,rs541493747,rs541493859,rs541500023,rs541579259,rs541601288,rs541631699,rs541645138,rs541649258,rs541732875,rs541733248,rs541781489,rs541805824,rs541812855,rs541846373,rs541871560,rs541899947,rs541904982,rs541907148,rs541910103,rs541916113,rs541992776,rs542054156,rs542176242,rs542244421,rs542253860,rs542303468,rs542358564,rs542436552,rs542439673,rs542453404,rs542523589,rs542637516,rs542655180,rs542660884,rs542702157,rs542718558,rs542729981,rs542809109,rs542812028,rs542825064,rs542869529,rs542932044,rs542954812,rs542971809,rs542971985,rs542980539,rs543024853,rs543043396,rs543056958,rs543063092,rs543075229,rs543080215,rs543237030,rs543306958,rs543350052,rs543442188,rs543482578,rs543547915,rs543598422,rs543604256,rs543619632,rs543620749,rs543639396,rs543681025,rs543725908,rs543743456,rs543773163,rs543810339,rs543842050,rs543888435,rs543889332,rs543931163,rs543962474,rs543991191,rs544008056,rs544062305,rs544071630,rs544083262,rs544097245,rs544108096,rs544148946,rs544197071,rs544376086,rs544385797,rs544479594,rs544499091,rs544533238,rs544594573,rs544672208,rs544830654,rs544844112,rs544864755,rs544903038,rs544970059,rs545029204,rs545033121,rs545045718,rs545061831,rs545077305,rs545083854,rs545095669,rs545152563,rs545206300,rs545214320,rs545252518,rs545284572,rs545367477,rs545371514,rs545381981,rs545431894,rs545508516,rs545562612,rs545750553,rs545767683,rs545873950,rs545952952,rs546153605,rs546154304,rs546213394,rs546233200,rs546247654,rs546299776,rs546314832,rs546373987,rs546376156,rs546407284,rs546412662,rs546447043,rs546508320,rs546522992,rs546637213,rs546724536,rs546735918,rs546777138,rs546782429,rs546817106,rs546985843,rs546998403,rs547001082,rs547023760,rs547052682,rs547057156,rs547084146,rs547120624,rs547187919,rs547238486,rs547274155,rs547287218,rs547299208,rs547317083,rs547441819,rs547448880,rs547525238,rs547525606,rs547550503,rs547567864,rs547586812,rs547616634,rs547641441,rs547826565,rs547842934,rs547868229,rs547921510,rs547984413,rs548077511,rs548077538,rs548152353,rs548158832,rs548192876,rs548220683,rs548257403,rs548290864,rs548308592,rs548410530,rs548412341,rs548452597,rs548472681,rs548491942,rs548492023,rs548502948,rs548509170,rs548532422,rs548576302,rs548585332,rs548621972,rs548634434,rs548774860,rs548798609,rs548817641,rs548823181,rs548835889,rs548890716,rs548892798,rs548904590,rs548973785,rs549003991,rs549006601,rs549026354,rs549042845,rs549084654,rs549123136,rs549141099,rs549143438,rs549165844,rs549169965,rs549185434,rs549196399,rs549199442,rs549214384,rs549250607,rs549255893,rs549259984,rs549302456,rs549325959,rs549327248,rs549369340,rs549386639,rs549546377,rs549611806,rs549637584,rs549673091,rs549693589,rs549792268,rs549867867,rs549875105,rs549878220,rs549885148,rs550031678,rs550099953,rs550168522,rs550203139,rs550231832,rs550252787,rs550293076,rs550300194,rs550315545,rs550378183,rs550436299,rs550542974,rs550589350,rs550612978,rs550633273,rs550672002,rs550689098,rs550695073,rs550724381,rs550742981,rs550766018,rs550767048,rs550826374,rs550913431,rs550945377,rs550964672,rs551032043,rs551113832,rs551130969,rs551146800,rs551159709,rs551174091,rs551213345,rs551218363,rs551219351,rs551277815,rs551309192,rs551312612,rs551381405,rs551383610,rs551410398,rs551448464,rs551631826,rs551640331,rs551675137,rs551687285,rs551712163,rs551765415,rs551767634,rs551778839,rs551889459,rs551898417,rs552055902,rs552064402,rs552073768,rs552163643,rs552199318,rs552199560,rs552233348,rs552256161,rs552267097,rs552267318,rs552273209,rs552328617,rs552409272,rs552445072,rs552465567,rs552528715,rs552552460,rs552591818,rs552592963,rs552602449,rs552627513,rs552685802,rs552727428,rs552772528,rs552830536,rs552888385,rs552927365,rs552939926,rs553077727,rs553090706,rs553120485,rs553235256,rs553235757,rs553248326,rs553267250,rs553345919,rs553356404,rs553358120,rs553436908,rs553452906,rs553458465,rs553498731,rs553540523,rs553550115,rs553588320,rs553612401,rs553614112,rs553691558,rs553749671,rs553762048,rs553844490,rs553848574,rs553888670,rs553890451,rs553973511,rs554003314,rs554079023,rs554105098,rs554212707,rs554249670,rs554352741,rs554382769,rs554433167,rs554473671,rs554531512,rs554557577,rs554571641,rs554613227,rs554636682,rs554684219,rs554710567,rs554747813,rs554784913,rs554786327,rs554789017,rs554867321,rs554875189,rs554882323,rs555008366,rs555056620,rs555132645,rs555142673,rs555154182,rs555165369,rs555175177,rs555196432,rs555268493,rs555315386,rs555352017,rs555379187,rs555444419,rs555463108,rs555466917,rs555509621,rs555543732,rs555586310,rs555621177,rs555621293,rs555682935,rs555709625,rs555748168,rs555806729,rs555819187,rs555837719,rs555907251,rs555939024,rs555954440,rs555989761,rs556003377,rs556011296,rs556014392,rs556032190,rs556041471,rs556044629,rs556046602,rs556047660,rs556086544,rs556141730,rs556149914,rs556225089,rs556239453,rs556307477,rs556328157,rs556403923,rs556435155,rs556476761,rs556498507,rs556498961,rs55657178,rs556602013,rs556671071,rs556734400,rs55675747,rs556813027,rs556892555,rs557004561,rs557017566,rs557057719,rs557060811,rs557068242,rs557071401,rs557094636,rs557116456,rs557119932,rs557136776,rs557158311,rs55720466,rs557210974,rs557223280,rs557234465,rs557280523,rs557354646,rs557414935,rs557533941,rs557534534,rs557539805,rs557569945,rs557678494,rs557690066,rs557694161,rs557724336,rs557736617,rs557741199,rs557752562,rs557768966,rs557783004,rs557786701,rs557923491,rs557986126,rs558031477,rs55806747,rs558081796,rs558123634,rs558159605,rs558177706,rs558253357,rs558386331,rs558400566,rs558423386,rs558523966,rs558530413,rs558547059,rs558551362,rs558634533,rs558647444,rs558706666,rs558757097,rs558774927,rs558779867,rs558781397,rs558800538,rs558812504,rs558893542,rs558939874,rs559022185,rs559034282,rs559095623,rs559123151,rs559145329,rs559237608,rs559270530,rs559286468,rs559306156,rs559362838,rs559394157,rs559429030,rs559456287,rs559458144,rs55946257,rs559500866,rs559537284,rs559717486,rs559855308,rs559869768,rs559884060,rs559918015,rs55999019,rs559997372,rs560024265,rs560043767,rs560111682,rs560131508,rs560159735,rs560208706,rs560235746,rs560265230,rs560300447,rs560335266,rs560344696,rs560467575,rs560471361,rs560495850,rs560496985,rs560501293,rs560550858,rs560639983,rs560725962,rs560732358,rs56083753,rs560854931,rs560873588,rs560883501,rs560892808,rs560906095,rs561008152,rs56102377,rs561031881,rs561088017,rs561094837,rs561096719,rs561172249,rs561220761,rs561233087,rs561249638,rs561346384,rs561367234,rs561368432,rs561389647,rs561438288,rs561459216,rs56146083,rs561468648,rs561497061,rs561522691,rs56155472,rs561616639,rs561711359,rs561714600,rs561777841,rs561802689,rs561827005,rs561898719,rs561901440,rs561930141,rs561935605,rs561961825,rs562002595,rs562013843,rs562123474,rs562201600,rs562248498,rs562293533,rs562294579,rs562310010,rs562327616,rs562375170,rs562381879,rs562391141,rs562429092,rs562469939,rs562538540,rs562569303,rs562578575,rs562584307,rs562665241,rs562665856,rs562695091,rs562759215,rs562767460,rs562829388,rs562846473,rs562881554,rs562963232,rs563033578,rs56305417,rs563100982,rs563139149,rs563156760,rs563168724,rs563221363,rs563225819,rs563229757,rs56324422,rs563254745,rs563268958,rs56327825,rs563278793,rs563288291,rs563288329,rs563301529,rs563340361,rs563374073,rs563411381,rs563468427,rs563486743,rs563506314,rs563567773,rs563622976,rs563743142,rs563782940,rs56381406,rs563827714,rs563865631,rs56387603,rs563900159,rs563940257,rs563972250,rs564045957,rs564075354,rs564112737,rs564236919,rs564254877,rs564284026,rs564305933,rs564307245,rs564372711,rs564384358,rs564465098,rs564486596,rs564510911,rs564557195,rs564559041,rs564596739,rs564629603,rs564660456,rs564682564,rs564687607,rs564708906,rs564755690,rs564757669,rs564815906,rs564861728,rs564906120,rs564943778,rs565006687,rs565031797,rs565045418,rs565084166,rs565094715,rs565148723,rs565220218,rs565236182,rs565258473,rs565269947,rs565292152,rs565374326,rs565392728,rs565457509,rs565649125,rs565658249,rs565834343,rs565839133,rs565874002,rs565892721,rs565939830,rs565968487,rs566010063,rs566033582,rs566098888,rs566141738,rs566174599,rs566174973,rs566240419,rs566260037,rs566270677,rs566281951,rs566302622,rs566325876,rs566329138,rs566353925,rs566421090,rs566576541,rs566707756,rs566754739,rs566771771,rs566778651,rs566819971,rs566876537,rs566919145,rs566940523,rs566999454,rs567012053,rs567015132,rs567120496,rs567125243,rs567143753,rs567235019,rs567273125,rs567332565,rs567353778,rs567398034,rs567425686,rs567476695,rs567497037,rs567502856,rs567536049,rs567548067,rs567563380,rs567678146,rs567682937,rs567717052,rs567813008,rs567821927,rs567845097,rs567874941,rs567954650,rs568012104,rs568049986,rs568076761,rs568084844,rs568140073,rs568168252,rs568273349,rs568276201,rs568369895,rs568390678,rs568437149,rs568524881,rs568542058,rs568556838,rs568585161,rs568664665,rs568713005,rs568721650,rs568757398,rs568779529,rs568829120,rs568875150,rs568932379,rs569063121,rs569119493,rs569158801,rs569229037,rs569343773,rs569353247,rs569394530,rs569441330,rs56944194,rs569486666,rs569490411,rs569501853,rs569537672,rs569578472,rs569584773,rs569654968,rs569673187,rs569678978,rs569683102,rs569734520,rs569738184,rs569746463,rs569889257,rs569892838,rs569953920,rs569991896,rs570017082,rs570038510,rs570050638,rs570077756,rs570224759,rs570228847,rs570232634,rs570234500,rs570248284,rs570253736,rs570254105,rs570338563,rs570362827,rs570389060,rs570411139,rs57046386,rs570578335,rs570598273,rs570719940,rs570744959,rs570827461,rs570852680,rs570854776,rs570896358,rs570898638,rs570911287,rs570932099,rs57096150,rs571013995,rs571023374,rs571029327,rs571030522,rs571052397,rs571058366,rs571069319,rs571081403,rs571127332,rs571171777,rs571178275,rs571208580,rs571233267,rs57124636,rs571256464,rs571325049,rs571369587,rs571393037,rs571426782,rs571487519,rs571503375,rs571559965,rs571573859,rs571632088,rs571773670,rs571827334,rs571872097,rs571904181,rs571928940,rs571945232,rs571948880,rs571961083,rs571963460,rs572004615,rs572012374,rs572023679,rs572030375,rs572162605,rs572188006,rs572224776,rs572225078,rs572255222,rs572356094,rs572362666,rs572371869,rs572431642,rs572436065,rs572437847,rs572458444,rs572543900,rs572565234,rs572591852,rs572621394,rs572653387,rs572679687,rs572705022,rs572717724,rs572741674,rs572991284,rs573037264,rs573037274,rs573050865,rs573075757,rs573076880,rs573098610,rs573163834,rs573194332,rs573278182,rs573507138,rs573629833,rs573691153,rs573716813,rs573840420,rs573849425,rs573854647,rs573995611,rs574005729,rs574061803,rs574062015,rs574076401,rs574119491,rs574133359,rs574138658,rs574154552,rs574165453,rs574174916,rs574180465,rs574200490,rs574201998,rs574232567,rs574259299,rs574275544,rs574284855,rs574485746,rs574567211,rs574578753,rs574640071,rs574640997,rs574644595,rs574646410,rs574655244,rs574673297,rs574704599,rs574810082,rs574814800,rs574845551,rs574883754,rs574900293,rs574930907,rs574961186,rs575045984,rs575101623,rs575115661,rs575259779,rs575364839,rs575419205,rs575422319,rs575449331,rs575517895,rs575535570,rs575560586,rs575576242,rs57562427,rs575659415,rs575673926,rs575678588,rs575699940,rs575843613,rs575851153,rs575948766,rs576008672,rs576055093,rs576094553,rs576173150,rs576175642,rs576178203,rs576208570,rs576238455,rs576257247,rs576279147,rs576296702,rs576333273,rs576335364,rs576351295,rs576371572,rs576390443,rs576468458,rs576538284,rs576571682,rs576592437,rs576602837,rs576670913,rs576726359,rs576726896,rs576758508,rs576774347,rs576817756,rs576836432,rs576836935,rs576927329,rs576969512,rs576987438,rs577004588,rs577006728,rs57701669,rs577051300,rs577065126,rs577078294,rs577133549,rs577168453,rs577175669,rs577185537,rs577186285,rs577260058,rs577289817,rs577297614,rs577306108,rs577344677,rs577393663,rs577398695,rs577433712,rs577436692,rs577513101,rs577532400,rs577570997,rs577593622,rs577633164,rs577668320,rs577673281,rs577684648,rs577717916,rs577721772,rs577755042,rs577768293,rs577793086,rs577811691,rs577814463,rs577825765,rs577856183,rs577880520,rs577936103,rs577939954,rs577971835,rs577976378,rs577985140,rs578030805,rs578052925,rs578096332,rs578130007,rs578184586,rs578218756,rs578245922,rs57970633,rs58435324,rs58590109,rs59069359,rs59190931,rs59237774,rs59402908,rs6017453,rs6017454,rs6017464,rs6017476,rs6031897,rs6031898,rs6031899,rs6031900,rs6031901,rs6031902,rs6031903,rs6031904,rs6031905,rs6031906,rs6031907,rs6031910,rs6031912,rs6031913,rs6031917,rs6031919,rs6031931,rs6031935,rs6031940,rs6031941,rs6031942,rs6031944,rs6031945,rs6031946,rs6031959,rs6031969,rs60546285,rs6065770,rs6073581,rs6073586,rs6073587,rs6073588,rs6073591,rs6073592,rs6073593,rs6073594,rs6073608,rs6073612,rs6073615,rs6073624,rs60960446,rs6103944,rs6103946,rs6103947,rs6103972,rs6103982,rs6130717,rs6130718,rs6130721,rs6130722,rs6130736,rs6130743,rs6130746,rs61496190,rs61526468,rs61706684,rs61745512,rs61745743,rs62177559,rs62178360,rs62208314,rs62208320,rs6513959,rs6736298,rs6750786,rs6753946,rs6754077,rs6804551,rs6941355,rs7111520,rs7214091,rs72483510,rs72650669,rs7271519,rs72967447,rs73023528,rs73039162,rs73039163,rs73061028,rs73091417,rs73113469,rs732325,rs73293429,rs73298589,rs73298594,rs73300570,rs73302409,rs73617488,rs73840228,rs73936956,rs73979021,rs73979022,rs73991380,rs73993040,rs73993049,rs74337702,rs74338044,rs74368417,rs74446728,rs74450793,rs74612577,rs74661307,rs74808460,rs74818743,rs74842034,rs750170,rs7509375,rs7511971,rs75219416,rs75249910,rs75278933,rs75331833,rs75410508,rs75494064,rs75511728,rs75564567,rs75619330,rs75628143,rs75641996,rs75719039,rs75816628,rs75823110,rs7589392,rs75978388,rs75987092,rs7602383,rs76139683,rs76185843,rs76210392,rs76224524,rs76287913,rs7639169,rs7639176,rs76460798,rs76615150,rs76728103,rs76853721,rs76961626,rs76995089,rs77034512,rs77113858,rs77130284,rs77234124,rs77411896,rs77491412,rs77568168,rs7762962,rs77649667,rs77692216,rs77778656,rs77815553,rs77875913,rs78031673,rs78063268,rs78087569,rs78153065,rs78281070,rs78333179,rs78385914,rs78419933,rs78435177,rs78465484,rs78527169,rs78528376,rs78569545,rs78766208,rs78834606,rs79112258,rs79126463,rs79241487,rs79414748,rs79559246,rs79568683,rs79835140,rs79897766,rs79903121,rs79951077,rs79971295,rs80017286,rs80070443,rs80120367,rs80293427,rs803127,rs8117013,rs86757,rs873470,rs9311489,rs9311490,rs9430611,rs9679803,rs9862206,rs9907308,rs9907708,rs9908307,rs9908528	BCL3,BCL6,CCR6,CCR7,CYLD,ICOS,ITGB7,PIK3CD,POU2AF1,PRKCD,PTPN22,STK4,TGFB1,TNF,TNFRSF13B,TNFRSF1A,WIPF1
Mouse Phenotype Single KO	MP:0001655	multifocal hepatic necrosis	1	0	0	0	25.8089	102.445	2644	0.000922606	0.0238115	733	0.002512	1	0.0310624	4.5441	1.10033	5	10	0.00244978	0.5	rs10215297,rs10216316,rs10230193,rs10236879,rs10237313,rs10237442,rs10239000,rs10240938,rs10244023,rs10248903,rs10251739,rs10251980,rs10254237,rs10261758,rs10262731,rs10263046,rs10264390,rs10265042,rs10269380,rs10274403,rs10278451,rs10899750,rs111310729,rs111515702,rs111580728,rs111649219,rs11185603,rs111862430,rs111883543,rs111893269,rs111924373,rs111930280,rs111974624,rs112026687,rs112089976,rs112178157,rs112288858,rs112639939,rs112662871,rs112711179,rs112856347,rs113024657,rs113125091,rs113252707,rs113429444,rs113466908,rs113615265,rs113719577,rs113738164,rs113829691,rs113829971,rs113830013,rs113962761,rs114040967,rs114047882,rs114097008,rs114104866,rs114128428,rs114130716,rs114171828,rs114171948,rs114203832,rs114253138,rs114253315,rs114301468,rs114306804,rs114366872,rs114373434,rs114402519,rs114468627,rs114480719,rs114482836,rs114486409,rs114490849,rs114601552,rs114611828,rs114625956,rs11466321,rs114726432,rs114729294,rs114756548,rs114809449,rs114812103,rs114825959,rs114837160,rs114837302,rs114854746,rs114866292,rs114920551,rs115080599,rs115114899,rs115157987,rs115356439,rs115359614,rs115427635,rs115431896,rs115475674,rs115476644,rs11552046,rs11552047,rs115524433,rs115528298,rs115538632,rs115559444,rs115614569,rs115629318,rs115631520,rs115674767,rs115736923,rs115737281,rs115766344,rs115872748,rs115940177,rs115940182,rs115999984,rs116048049,rs116049002,rs116120564,rs116136264,rs116193494,rs116197220,rs116226362,rs116259415,rs116274732,rs116341609,rs116350688,rs116433336,rs116556348,rs116585925,rs116589989,rs116590379,rs116675805,rs116746870,rs116780902,rs116812842,rs116830332,rs116925114,rs116931600,rs116949712,rs116978327,rs117032309,rs117083015,rs117111762,rs117137623,rs117138578,rs117145015,rs117216446,rs117224409,rs117245555,rs117288656,rs117309612,rs117364644,rs117381919,rs117383894,rs117421106,rs117503895,rs117523756,rs117624261,rs117625696,rs11763774,rs11765490,rs11765988,rs11766800,rs11770117,rs11773853,rs117923693,rs117930667,rs117963681,rs117982830,rs118050676,rs118132182,rs11978267,rs11980379,rs11980407,rs12112419,rs12112451,rs12113897,rs12532576,rs12533431,rs12534206,rs12534526,rs12538151,rs12668621,rs12669559,rs12670555,rs12718258,rs12718262,rs12718263,rs12718597,rs12718598,rs12718730,rs12718785,rs12719019,rs12719039,rs12719041,rs13223507,rs137862079,rs137929177,rs138064643,rs138075277,rs138194211,rs138230007,rs138248289,rs138305051,rs138310028,rs138316853,rs138351740,rs138398559,rs138406083,rs138433843,rs138441177,rs138505447,rs138530697,rs138552384,rs138576804,rs138580865,rs138584870,rs138660194,rs138731105,rs138787064,rs138791249,rs138818054,rs138861710,rs138871994,rs138873086,rs138915368,rs138985536,rs139000471,rs139020510,rs139121449,rs139130814,rs139171936,rs139192871,rs139198218,rs139287206,rs139338151,rs139396710,rs139414295,rs139428375,rs139501051,rs139521142,rs139538733,rs139538883,rs139577600,rs139625327,rs139714456,rs139728336,rs139748704,rs139788176,rs139912858,rs139953631,rs139958567,rs139967398,rs139978866,rs139988365,rs139996609,rs1400653,rs140092059,rs140151380,rs140170005,rs140186487,rs140192493,rs140193501,rs140245739,rs140251913,rs140267065,rs140272314,rs140335478,rs140370692,rs140383307,rs140393524,rs140422260,rs140547015,rs140547755,rs140570652,rs140573600,rs140685668,rs140741883,rs140745611,rs140754802,rs140757035,rs140789437,rs140795324,rs140795460,rs140831632,rs140867940,rs140870718,rs140935300,rs141050900,rs141145304,rs141247920,rs141270828,rs141280845,rs141299359,rs141303544,rs141370616,rs141399459,rs141403794,rs141425511,rs141448312,rs141521404,rs141550135,rs141557279,rs141565269,rs141622687,rs141684559,rs141727094,rs141732494,rs141746258,rs141752361,rs141806892,rs141822074,rs141953975,rs141976178,rs142067246,rs142076336,rs142158929,rs142201628,rs142229359,rs142243649,rs142245223,rs142283011,rs142343791,rs142407845,rs142423625,rs142506194,rs142538590,rs142604624,rs142625263,rs142644210,rs142646726,rs142705244,rs142725818,rs142756863,rs142798832,rs142801511,rs142802254,rs142822910,rs142894439,rs142916520,rs142920767,rs142930711,rs143020290,rs143100625,rs143119914,rs143198353,rs143227475,rs143243161,rs143289312,rs143307085,rs143356916,rs143371874,rs143399277,rs143413463,rs143432753,rs143537384,rs143640432,rs143656325,rs143664139,rs143733319,rs143746839,rs143776190,rs143814770,rs143843239,rs143873734,rs143892504,rs143983024,rs143984880,rs144022871,rs144086728,rs144104185,rs144213224,rs144217995,rs144220483,rs144228407,rs144259188,rs144267394,rs144321495,rs144387056,rs144411182,rs144420422,rs144424252,rs144428483,rs144444118,rs144587273,rs144599249,rs144603668,rs144610266,rs144649160,rs144661212,rs144724360,rs144758984,rs144763889,rs144771085,rs144789515,rs144962525,rs144981032,rs144995655,rs145004176,rs145014645,rs145048215,rs145053902,rs145080092,rs145086785,rs145145219,rs145204816,rs145243671,rs145245159,rs145247192,rs145366605,rs145390785,rs145405528,rs145406085,rs145434878,rs145528745,rs145532105,rs145541181,rs145611750,rs145624248,rs1456894,rs145700287,rs145756791,rs145758909,rs145820482,rs145862562,rs145877818,rs145879021,rs145884905,rs145915304,rs145932099,rs145957818,rs145986607,rs146039903,rs146051085,rs146053837,rs146163449,rs146176206,rs146207039,rs146243826,rs146263286,rs146284940,rs146393350,rs146403817,rs146404101,rs146438149,rs146584329,rs146586725,rs146593182,rs146596572,rs146597386,rs146702765,rs146715116,rs146786868,rs146835112,rs146835311,rs146877739,rs146917510,rs146985454,rs147173768,rs147176453,rs147186920,rs147186983,rs147246043,rs147279345,rs147281737,rs147291925,rs147341185,rs147377110,rs147378220,rs147447155,rs147482061,rs147492068,rs147552914,rs147562511,rs147599243,rs147638543,rs147648527,rs147648554,rs147750691,rs147751374,rs147761122,rs147856841,rs148012193,rs148046506,rs148108818,rs148225940,rs148288992,rs148318908,rs148322333,rs148327744,rs148373129,rs148382178,rs148431346,rs148479079,rs148484733,rs148547276,rs148569518,rs148623773,rs148629574,rs148691558,rs148694118,rs148745500,rs148792928,rs148876058,rs148914692,rs148936132,rs148938799,rs148949190,rs148999039,rs149002060,rs149007767,rs149085263,rs149094417,rs149147987,rs149158165,rs149212265,rs149222116,rs149239786,rs149261999,rs149313604,rs149379163,rs149410938,rs149421572,rs149468130,rs149526238,rs149560799,rs149579166,rs149588687,rs149621068,rs149664065,rs149717492,rs149723334,rs149778028,rs149785519,rs149863489,rs149876253,rs149928502,rs149929838,rs149935863,rs149985644,rs150022331,rs150049054,rs150082160,rs150088851,rs150124479,rs150178273,rs150188235,rs150237572,rs150250164,rs150300976,rs150385329,rs150440917,rs150449502,rs150499783,rs150553595,rs150563281,rs150637828,rs150640087,rs150667130,rs150701599,rs150702858,rs150711167,rs150764854,rs150774351,rs150825899,rs150857039,rs150880060,rs150913064,rs150956548,rs151009992,rs151071347,rs151073556,rs151078382,rs151114892,rs151131492,rs151219877,rs151229473,rs151236047,rs151287572,rs17133807,rs17552787,rs17553022,rs17732298,rs180814079,rs180818491,rs180829767,rs180846835,rs180879913,rs180943065,rs180958321,rs180966530,rs180969166,rs180977271,rs181026438,rs181042284,rs181135669,rs181140037,rs181140583,rs181167343,rs181171246,rs181178288,rs181292090,rs181292836,rs181297880,rs181303179,rs181429510,rs181556696,rs181579832,rs181684087,rs181708306,rs181713887,rs181717671,rs181767765,rs181782643,rs181782792,rs181790436,rs181794091,rs181869277,rs181937840,rs181970120,rs182093266,rs182155795,rs182239124,rs182407197,rs182416303,rs182440659,rs182455120,rs182459719,rs182465108,rs182477070,rs182479115,rs182585664,rs182615515,rs182686831,rs182693241,rs182828792,rs182882228,rs183014567,rs183025946,rs183026381,rs183046754,rs183061022,rs183067308,rs183156225,rs183239536,rs183246171,rs183264036,rs183281353,rs183305225,rs183308300,rs183310713,rs183317095,rs183333707,rs183471829,rs183482949,rs183574959,rs183650986,rs183734239,rs183755788,rs183758198,rs183776360,rs183793524,rs183816569,rs183843492,rs183896846,rs183906269,rs183912559,rs183917519,rs183923079,rs183929672,rs183971173,rs184035716,rs184055067,rs184059688,rs184074848,rs184103236,rs184288274,rs184336934,rs184367639,rs184483684,rs184536840,rs184547207,rs184624664,rs184665037,rs184671050,rs184680917,rs184686697,rs184691023,rs184698776,rs184710845,rs184830076,rs184835043,rs184892856,rs184901643,rs184974408,rs184978624,rs184982136,rs184985150,rs184989527,rs185103198,rs185250792,rs185344203,rs185497570,rs185503648,rs185624754,rs185632110,rs185638164,rs185653406,rs185661966,rs185674759,rs185676291,rs185689444,rs185700378,rs185767150,rs185778742,rs185781305,rs185785876,rs185812475,rs185818034,rs185818295,rs185926291,rs186203173,rs186209277,rs186217284,rs186224998,rs186312074,rs186330093,rs186349835,rs186381033,rs186384121,rs186467357,rs186478686,rs186491147,rs186579659,rs186585023,rs186618709,rs186635705,rs186645860,rs186662689,rs186666340,rs186670150,rs186676414,rs186764492,rs186771834,rs186792975,rs186796161,rs186801066,rs186807222,rs187144742,rs187162057,rs187172721,rs187180639,rs187248689,rs187263035,rs187354498,rs187368124,rs187370778,rs187395230,rs187441061,rs187512487,rs187514127,rs187574237,rs187598215,rs187620654,rs187677665,rs187743942,rs187768390,rs187871869,rs187873073,rs188035411,rs188052629,rs188053388,rs188057238,rs188063626,rs188089903,rs188158223,rs188179331,rs188183303,rs188199085,rs188210747,rs188215597,rs188224448,rs188229712,rs188257517,rs188373904,rs188391894,rs188394651,rs188420029,rs188484343,rs188486578,rs188526760,rs188527018,rs188662436,rs188688407,rs188689994,rs188766460,rs188766719,rs188940236,rs188952662,rs188962785,rs188969641,rs189055835,rs189077467,rs189087893,rs189097886,rs189098947,rs189161355,rs189178543,rs189196920,rs189199296,rs189379369,rs189480994,rs189495235,rs189624549,rs189757940,rs189766726,rs189792539,rs189795092,rs189807436,rs189854139,rs189937880,rs190003484,rs190010446,rs190012296,rs190138006,rs190165569,rs190170135,rs190247047,rs190326659,rs190423866,rs190432543,rs190436597,rs190442477,rs190443043,rs190449369,rs190457732,rs190579800,rs190590905,rs190670639,rs190700886,rs190721675,rs190786099,rs190815823,rs190821783,rs190842457,rs190993821,rs191041973,rs191061408,rs191071806,rs191077746,rs191082772,rs191109372,rs191241623,rs191257191,rs191261784,rs191276663,rs191335546,rs191336126,rs191466741,rs191482463,rs191485422,rs191489662,rs191507255,rs191507281,rs191512110,rs191513830,rs191517089,rs191520047,rs191524366,rs191524388,rs191552085,rs191640536,rs191660592,rs191722950,rs191743776,rs191788064,rs191818979,rs191897837,rs191944932,rs191952809,rs191963067,rs192102690,rs192102914,rs192154378,rs192177559,rs192190465,rs192200490,rs192272185,rs192300988,rs192319983,rs192354004,rs192388864,rs192388865,rs192402109,rs192442763,rs192528534,rs192575299,rs192665268,rs192692082,rs192747032,rs192772337,rs192774280,rs192833726,rs192876493,rs192884772,rs192963306,rs192969791,rs193009662,rs193108926,rs193132836,rs193175753,rs193179233,rs193179683,rs193184477,rs193225462,rs193254937,rs200221766,rs201696871,rs201729211,rs2428815,rs28450500,rs28462675,rs28625633,rs28636766,rs28696237,rs28727308,rs28733769,rs3092957,rs3092958,rs34041956,rs34175022,rs34181857,rs34222340,rs34243680,rs34695362,rs34754739,rs34919759,rs34967960,rs35042793,rs35162070,rs35487792,rs35803603,rs35985210,rs36178128,rs367599870,rs367824713,rs368234741,rs368237369,rs368258512,rs368270734,rs368579415,rs368842919,rs368952011,rs368985788,rs369391123,rs369610193,rs369619098,rs369909553,rs370135883,rs370493485,rs370587379,rs370731520,rs370959995,rs371066644,rs371384503,rs371390589,rs371862235,rs372289008,rs372433515,rs372440650,rs372575848,rs372755741,rs373090787,rs373243817,rs373276212,rs373570750,rs373771448,rs373821688,rs374084018,rs374337198,rs374464046,rs374471609,rs3749461,rs3751085,rs375472327,rs375549375,rs375655870,rs376315359,rs376480456,rs376574138,rs376850126,rs376875266,rs376888517,rs376909158,rs377715297,rs3918357,rs3918369,rs3918388,rs4077492,rs4132098,rs41358848,rs41430746,rs4254532,rs4385425,rs4618649,rs4917014,rs527242149,rs527276703,rs527278025,rs527329828,rs527348234,rs527350798,rs527387842,rs527518643,rs527532536,rs527583513,rs527583573,rs527596787,rs527693602,rs527694167,rs527753890,rs527843891,rs527884575,rs527901026,rs527970803,rs527999618,rs528027260,rs528029937,rs528065014,rs528121516,rs528146292,rs528326257,rs528357331,rs528381056,rs528388003,rs528433717,rs528453679,rs528458663,rs528483046,rs528502169,rs528608578,rs528615343,rs528633397,rs528679506,rs528740702,rs528790579,rs528833894,rs528845565,rs528855138,rs528859224,rs528898312,rs529042082,rs529192167,rs529214139,rs529372966,rs529373011,rs529396732,rs529437762,rs529460266,rs529484893,rs529536430,rs529556736,rs529609965,rs529621167,rs529648478,rs529653750,rs529704474,rs529778821,rs529816252,rs529827407,rs529843036,rs529868457,rs529990975,rs530006552,rs530010075,rs530031525,rs530052123,rs530078190,rs530131372,rs530193140,rs530207664,rs530236870,rs530292782,rs530328491,rs530375019,rs530408521,rs530414444,rs530436760,rs530509570,rs530544672,rs530553019,rs530562145,rs530599126,rs530630293,rs530631744,rs530665989,rs530795173,rs530829809,rs530862035,rs530879712,rs530882456,rs530883022,rs530884511,rs530884918,rs530885552,rs530942202,rs530950473,rs530981824,rs531082935,rs531134905,rs531135862,rs531138042,rs531172183,rs531186173,rs531211977,rs531230737,rs531247453,rs531309995,rs531348009,rs531464050,rs531537150,rs531575835,rs531608358,rs531608782,rs531636536,rs531637815,rs531750048,rs531810094,rs531812457,rs531899493,rs531903096,rs531927831,rs531949286,rs531964060,rs531990839,rs532018893,rs532026510,rs532043620,rs532054081,rs532078003,rs532109295,rs532183043,rs532206192,rs532206449,rs532236521,rs532256774,rs532281726,rs532366595,rs532430954,rs532440537,rs532471096,rs532494924,rs532522378,rs532536237,rs532673193,rs532723665,rs532739843,rs532757244,rs532793728,rs532907472,rs532963786,rs532964885,rs532966724,rs532977609,rs533007603,rs533038763,rs533071987,rs533203245,rs533208448,rs533250641,rs533302435,rs533335375,rs533383150,rs533414714,rs533444221,rs533543423,rs533558950,rs533582352,rs533596723,rs533621185,rs533729963,rs533763287,rs533884616,rs533944697,rs534010220,rs534045437,rs534057165,rs534090372,rs534127887,rs534230101,rs534232001,rs534271850,rs534295352,rs534324106,rs534356756,rs534391339,rs534419942,rs534432305,rs534441134,rs534474286,rs534551360,rs534593322,rs534609991,rs534651973,rs534671411,rs534686795,rs534714667,rs534719531,rs534722891,rs534778627,rs534827425,rs534831159,rs534893594,rs534910650,rs534938940,rs534956620,rs534994699,rs535003192,rs535010807,rs535077009,rs535094491,rs535154899,rs535155344,rs535158973,rs535159992,rs535212015,rs535311672,rs535339532,rs535362489,rs535391110,rs535401646,rs535407676,rs535420398,rs535481614,rs535497369,rs535641408,rs535696550,rs535702038,rs535820786,rs535977614,rs536022924,rs536023717,rs536034199,rs536090813,rs536156657,rs536181995,rs536258437,rs536336375,rs536352409,rs536391943,rs536397509,rs536414696,rs536426083,rs536435735,rs536443921,rs536457842,rs536458575,rs536459331,rs536473792,rs536481549,rs536617924,rs536641205,rs536700714,rs536737681,rs536738665,rs536761211,rs536793447,rs536806246,rs536837479,rs536951709,rs536963904,rs537008769,rs537020891,rs537040337,rs537040962,rs537057653,rs537069631,rs537203326,rs537223701,rs537274330,rs537318667,rs537326938,rs537328313,rs537354093,rs537391352,rs537393407,rs537431182,rs537459079,rs537487753,rs537495453,rs537556012,rs537568628,rs537600950,rs537660337,rs537688351,rs537807030,rs537830554,rs537884914,rs537946948,rs537984346,rs538026807,rs538039220,rs538050494,rs538070834,rs538085070,rs538089216,rs538109386,rs538112232,rs538126601,rs538220432,rs538254846,rs538290240,rs538321522,rs538325099,rs538326550,rs538351605,rs538368702,rs538379791,rs538392507,rs538405057,rs538445429,rs538531120,rs538554085,rs538579325,rs538628270,rs538650554,rs538678258,rs538739817,rs538752141,rs538811675,rs538830867,rs538850230,rs538865952,rs538893709,rs538927815,rs538956368,rs538989754,rs539003282,rs539066582,rs539079594,rs539093008,rs539116122,rs539154118,rs539171869,rs539302281,rs539323206,rs539376589,rs539458551,rs539470159,rs539478409,rs539562543,rs539591370,rs539654584,rs539717288,rs539725267,rs539811126,rs539828629,rs539839506,rs539939715,rs540024939,rs540042184,rs540068609,rs540072975,rs540082076,rs540163039,rs540186470,rs540217815,rs540238635,rs540256539,rs540269238,rs540269792,rs540343158,rs540381855,rs540527258,rs540536538,rs540549708,rs540612528,rs540628691,rs540658895,rs540663339,rs540667348,rs540679410,rs540728299,rs540746640,rs540783451,rs540817976,rs540831169,rs540948932,rs540950606,rs540990840,rs540994649,rs541014701,rs541057900,rs541065488,rs541177988,rs541205427,rs541205532,rs541241518,rs541273856,rs541275396,rs541294073,rs541311034,rs541356020,rs541362578,rs541386076,rs541438980,rs541537738,rs541553596,rs541600583,rs541600653,rs541627057,rs541707884,rs541725762,rs541727099,rs541822512,rs541854589,rs541882491,rs541886238,rs541888075,rs541942645,rs542031234,rs542050113,rs542116886,rs542173101,rs542184299,rs542225986,rs542255522,rs542287292,rs542287381,rs542302613,rs542371970,rs542444382,rs542449901,rs542484736,rs542510332,rs542556658,rs542613066,rs542618205,rs542665021,rs542688036,rs542708155,rs542740097,rs542741590,rs542843642,rs542871065,rs542897507,rs542938840,rs542980928,rs543001674,rs543018576,rs543035350,rs543076101,rs543080298,rs543141592,rs543194854,rs543201824,rs543206000,rs543227766,rs543267442,rs543333473,rs543334300,rs543372885,rs543372904,rs543404735,rs543418337,rs543504583,rs543532068,rs543602555,rs543643209,rs543650166,rs543652375,rs543672245,rs543726606,rs543765071,rs543765175,rs543797788,rs543910132,rs543975862,rs544005427,rs544035115,rs544105505,rs544161869,rs544304427,rs544348956,rs544351136,rs544363499,rs544431915,rs544491629,rs544539665,rs544550534,rs544554048,rs544583367,rs544601104,rs544633558,rs544640342,rs544675999,rs544681457,rs544758795,rs544884313,rs544943022,rs544960767,rs544960909,rs544969762,rs544976827,rs544990441,rs544997574,rs544998105,rs545003484,rs545056018,rs545102765,rs545118658,rs545165979,rs545184778,rs545199156,rs545289426,rs545385423,rs545402991,rs545514939,rs545576601,rs545600101,rs545621170,rs545626561,rs545705140,rs545800284,rs545842945,rs545876992,rs545927308,rs545938984,rs545940454,rs545992769,rs546020911,rs546024026,rs546084304,rs546090035,rs546093314,rs546106122,rs546169413,rs546200899,rs546302140,rs546333498,rs546348846,rs546353243,rs546363918,rs546374505,rs546405442,rs546420357,rs546440995,rs546552170,rs546555153,rs546567095,rs546578937,rs546762986,rs546868472,rs547037648,rs547060430,rs547105734,rs547236648,rs547267330,rs547438251,rs547453617,rs547499768,rs547504052,rs547508940,rs547607088,rs547656527,rs547678659,rs547737810,rs547761330,rs547776517,rs547785325,rs547826340,rs547863427,rs547891150,rs547899635,rs547900233,rs547901676,rs547938473,rs547962388,rs548009158,rs548039589,rs548100096,rs548110756,rs548127934,rs548218420,rs548231762,rs548289778,rs548296715,rs548409479,rs548425847,rs548451119,rs548463597,rs548487347,rs548513468,rs548551562,rs548564675,rs548737532,rs548739311,rs548744833,rs548773502,rs548798808,rs548826251,rs548837131,rs548870454,rs548898195,rs548907196,rs548920448,rs548973187,rs548980452,rs549004192,rs549072750,rs549248674,rs549273683,rs549365447,rs549370886,rs549435180,rs549470914,rs549484913,rs549571962,rs549667778,rs549688502,rs549714287,rs549717285,rs549773529,rs549816956,rs549854211,rs549898342,rs549936167,rs549975633,rs550046931,rs550066311,rs550105830,rs550107835,rs550141753,rs550268945,rs550285050,rs550289532,rs550331457,rs550349139,rs550385180,rs550389833,rs550393093,rs550403887,rs550420795,rs550423075,rs550495552,rs550502624,rs550509507,rs550543958,rs550573019,rs550653690,rs550732611,rs550782175,rs550787671,rs550794225,rs550795914,rs550886705,rs550964308,rs550972013,rs550980296,rs551046667,rs551109345,rs551195637,rs551303499,rs551317650,rs551338881,rs551356785,rs551410806,rs551429132,rs551436469,rs551443440,rs551452118,rs551534706,rs551599166,rs551718007,rs551718733,rs551751803,rs551772959,rs551858007,rs551875521,rs551875901,rs551881104,rs551889989,rs551891500,rs551938724,rs551943415,rs552034790,rs552067996,rs552129363,rs552150976,rs552197787,rs552200452,rs552200500,rs552240219,rs552263806,rs552269724,rs552275636,rs552283070,rs552283128,rs552285242,rs552325080,rs552334101,rs552343869,rs552350548,rs552358134,rs552388502,rs552419264,rs552451346,rs552500939,rs552545414,rs552590109,rs552593689,rs552599313,rs552629400,rs552663099,rs552809641,rs552816347,rs552831489,rs552856803,rs552866194,rs552938383,rs552956660,rs553039633,rs553045025,rs553071158,rs553112733,rs553117717,rs553132547,rs553222625,rs553371439,rs553463748,rs553511475,rs553519439,rs553547913,rs553562672,rs553572846,rs553604031,rs553637747,rs553729317,rs553776770,rs553928401,rs553966895,rs553988844,rs554001821,rs554017215,rs554042305,rs554080523,rs554134958,rs554158486,rs554230850,rs554271277,rs554294210,rs554323861,rs554391714,rs554446460,rs554447195,rs554521378,rs554584429,rs554743097,rs554775880,rs554850082,rs554925810,rs554974226,rs555051447,rs555146413,rs555183367,rs555200534,rs555206872,rs555300236,rs555378246,rs555387245,rs555414439,rs555448892,rs555477679,rs555497671,rs555559804,rs555697886,rs555763471,rs555769264,rs555798212,rs555802964,rs555832976,rs555921217,rs555949938,rs555964666,rs555993885,rs556007039,rs556026368,rs556104903,rs556163968,rs556165558,rs556230471,rs556327752,rs556339375,rs556377411,rs556377455,rs556389035,rs556414485,rs556429785,rs556440798,rs556512958,rs556618586,rs556635866,rs556661912,rs556677519,rs556684268,rs556699108,rs556740499,rs556763163,rs556822883,rs556840656,rs556845248,rs556855729,rs556936085,rs556963003,rs557001583,rs557022758,rs557027864,rs557108315,rs557131669,rs557145423,rs557193456,rs557220657,rs557254793,rs557258246,rs557291072,rs557357087,rs557374962,rs557399828,rs557433488,rs557546828,rs557591832,rs557596921,rs557633895,rs557680482,rs557708497,rs557741852,rs557744247,rs557792355,rs557800706,rs557878735,rs557929886,rs557947628,rs557993130,rs557993396,rs558012535,rs558019750,rs558055360,rs558086429,rs558137629,rs558148873,rs558163630,rs558169562,rs558196529,rs55826129,rs558346631,rs558369978,rs558370484,rs558391672,rs558514784,rs558539661,rs558576584,rs558599076,rs558599410,rs558636969,rs558673547,rs558747092,rs558771469,rs558775817,rs558851887,rs558975920,rs558992508,rs558999587,rs559058218,rs559128005,rs559133241,rs559191393,rs559228733,rs559254270,rs55928185,rs559285031,rs559353169,rs55937525,rs559447529,rs559504311,rs559616886,rs559620093,rs559634165,rs559642642,rs559682359,rs559721780,rs559766564,rs55981617,rs559860081,rs559958324,rs559970072,rs559986253,rs560014201,rs560049211,rs560224532,rs560257756,rs560259928,rs56030857,rs560349851,rs560432223,rs560488115,rs560506446,rs560530590,rs560551893,rs560573530,rs560573569,rs560590494,rs560607020,rs560620655,rs560634400,rs560740387,rs560750803,rs560764794,rs560777842,rs560785576,rs560805103,rs560808646,rs560860686,rs560922026,rs560935711,rs560985548,rs56100697,rs561032701,rs561113555,rs561117551,rs561149638,rs561179018,rs561331186,rs561435391,rs561503387,rs561540648,rs56156635,rs561574224,rs561615640,rs561675908,rs561691800,rs561713751,rs561776601,rs561845938,rs561854416,rs561984947,rs562049391,rs562060952,rs562061889,rs562063572,rs562122004,rs562124440,rs562130233,rs562160082,rs562221433,rs562241453,rs562243543,rs562344290,rs562458493,rs562476675,rs562480973,rs562499271,rs562525663,rs562562601,rs562752627,rs562754599,rs56278999,rs562842631,rs562885279,rs562912268,rs562923995,rs562944398,rs562970508,rs562976012,rs563009925,rs563024633,rs563030414,rs563037647,rs563102248,rs563122859,rs563148719,rs563250344,rs563272977,rs563283196,rs563372603,rs563374399,rs563399928,rs563436358,rs563470513,rs563505618,rs563528873,rs563537833,rs563539886,rs563551117,rs563576678,rs563638407,rs563640980,rs563709910,rs563775655,rs563792413,rs563795998,rs563888324,rs563909321,rs563949722,rs563989314,rs563999342,rs564019625,rs564032519,rs564081091,rs564234472,rs564248970,rs564263037,rs564273868,rs564303782,rs564324216,rs564349886,rs564367565,rs564372558,rs564415530,rs564439968,rs564472355,rs564498645,rs564535148,rs564543621,rs564594848,rs564617767,rs564618599,rs564750551,rs564755909,rs564804258,rs564854097,rs564862722,rs564967772,rs564986001,rs565020179,rs565044138,rs565077282,rs565080362,rs565089541,rs565136012,rs565146110,rs565269208,rs565272411,rs565290494,rs565318272,rs565339111,rs565365681,rs565379464,rs565402467,rs565430825,rs565506818,rs565521241,rs565538771,rs565679804,rs565706759,rs565739390,rs565747858,rs565791571,rs565810900,rs565864865,rs565923944,rs565944404,rs565974661,rs566009935,rs566012177,rs566018586,rs566030365,rs566036652,rs566099076,rs566100611,rs566133028,rs566177471,rs566202597,rs566262152,rs566298664,rs566320485,rs566323220,rs566356880,rs566378412,rs566460648,rs566467720,rs566558442,rs566608453,rs566818393,rs566835879,rs566855735,rs566864005,rs567037599,rs567051330,rs567062278,rs567079253,rs567108257,rs567135634,rs567141765,rs567169171,rs567200071,rs567212516,rs567234356,rs567251430,rs567268917,rs567278219,rs567299248,rs567311806,rs567331062,rs567341639,rs567342252,rs567367598,rs56736921,rs567383424,rs567405059,rs567412541,rs567463751,rs567470786,rs567597814,rs567613387,rs567729072,rs567730888,rs567785075,rs567820651,rs567833452,rs567861626,rs567885537,rs567914800,rs567929107,rs567951143,rs567977835,rs567979396,rs568076176,rs568171915,rs568210222,rs568233384,rs568297129,rs568299811,rs568304789,rs568314771,rs568332721,rs568359126,rs568359891,rs568360006,rs568396627,rs568414942,rs568427907,rs568440748,rs568444168,rs568464839,rs568466869,rs568499660,rs568580753,rs568620034,rs568626603,rs568664256,rs568688309,rs568690312,rs568725915,rs568760386,rs568790743,rs568834170,rs568865338,rs568909605,rs569073371,rs569198232,rs569199227,rs569199401,rs569252616,rs569264066,rs569279617,rs569334229,rs569377053,rs569544530,rs569566133,rs569607967,rs569629836,rs569687097,rs569726009,rs569806973,rs569929440,rs570007942,rs570047497,rs570090611,rs570115653,rs570152856,rs570185272,rs570199207,rs570214225,rs570281110,rs570320268,rs570338808,rs570429790,rs570456573,rs570552619,rs570564927,rs570570972,rs570653234,rs570689263,rs570714086,rs570723065,rs570750778,rs570756528,rs570806982,rs570837578,rs570863679,rs570889662,rs570915648,rs570999638,rs571058028,rs571065595,rs571074416,rs571157390,rs571281275,rs571341073,rs571498715,rs571631497,rs571653748,rs571750314,rs571778750,rs571837254,rs571839678,rs571881683,rs571934573,rs571962910,rs571991152,rs571997968,rs571998049,rs572026289,rs572054693,rs572178489,rs572214653,rs572240895,rs572250405,rs572273634,rs572274586,rs572282924,rs572327746,rs572333075,rs572340386,rs572357052,rs572359733,rs572388995,rs572407824,rs572435381,rs572481582,rs572498693,rs572507686,rs572544777,rs572719668,rs572745372,rs572782941,rs572783530,rs572892450,rs572930280,rs572954463,rs572989537,rs573021329,rs573036509,rs573087147,rs57333975,rs573343860,rs573363421,rs573404940,rs573414228,rs573452879,rs573537531,rs573571430,rs573640610,rs573680075,rs573703255,rs573767651,rs573806269,rs573806892,rs573829014,rs573936475,rs573991722,rs574000434,rs574025720,rs574050211,rs574091231,rs574099068,rs574169390,rs574185737,rs574208214,rs574240661,rs574259180,rs574276398,rs574294282,rs574352924,rs574356993,rs574391448,rs574448787,rs574482686,rs574510051,rs574546121,rs574611862,rs574652091,rs574715402,rs574835423,rs574843636,rs574872869,rs574915610,rs574918282,rs574946593,rs574946643,rs574976027,rs575022634,rs575082399,rs575130893,rs575162481,rs575173759,rs575183638,rs575210737,rs575256880,rs575278906,rs575281540,rs575342157,rs575388708,rs575426002,rs575438596,rs575496033,rs575574961,rs575608881,rs575617769,rs575719873,rs575727491,rs575761980,rs575798716,rs575856780,rs575868012,rs575894093,rs576011058,rs576017380,rs576028207,rs576045540,rs576110705,rs576119850,rs576186432,rs576191117,rs576220625,rs576226764,rs576260732,rs576289248,rs576295384,rs576376217,rs576532527,rs576594359,rs576608178,rs576647904,rs576725838,rs576759346,rs576777305,rs576825172,rs576837575,rs576906744,rs576965032,rs577024752,rs577098804,rs577111540,rs577177917,rs577264851,rs577290715,rs577300998,rs577335047,rs577370371,rs577403375,rs577406251,rs577442510,rs577469429,rs577470164,rs577478631,rs577556816,rs577558681,rs577625977,rs577634799,rs577655027,rs577683501,rs577721647,rs577749067,rs577783799,rs577784841,rs577812220,rs577847206,rs577848678,rs577868356,rs577924205,rs577941891,rs577974908,rs578005784,rs578013860,rs578061762,rs578081855,rs578137186,rs578166418,rs578175443,rs578222939,rs58184950,rs58923657,rs59005257,rs59166478,rs59464694,rs59522145,rs59913779,rs60394654,rs60650106,rs60833957,rs61016409,rs61133198,rs61219982,rs61339774,rs61732861,rs62445866,rs62445867,rs62445868,rs62447171,rs62447173,rs62447179,rs62447181,rs62447182,rs62447183,rs62447196,rs62447197,rs62447198,rs62447199,rs62447200,rs62447201,rs62447205,rs62447207,rs62447208,rs6421315,rs6583437,rs6583438,rs6592921,rs6592965,rs6592967,rs6592990,rs6944602,rs6947399,rs6948768,rs6954833,rs6956014,rs6962370,rs6963357,rs6964823,rs6964969,rs6966492,rs6969942,rs6971716,rs6976036,rs6976046,rs6978646,rs71327057,rs72645705,rs73112992,rs73114918,rs73114930,rs73114989,rs73346278,rs73346280,rs73348114,rs73348118,rs73348121,rs73348134,rs73348147,rs73348161,rs73348166,rs7349964,rs73695613,rs73695635,rs73695637,rs7384494,rs7385935,rs73981217,rs73982615,rs74316305,rs74390377,rs74412507,rs74439904,rs74465132,rs74467648,rs7458084,rs7458716,rs74616741,rs74713904,rs74733668,rs74777484,rs74810606,rs74820000,rs74828745,rs74832757,rs74850530,rs74881634,rs74886798,rs74893837,rs74915240,rs74942628,rs75024862,rs75062025,rs75076973,rs75115608,rs75168275,rs75241508,rs75395833,rs75466313,rs75487341,rs75520420,rs75552282,rs75606814,rs75612853,rs75668379,rs75679153,rs75682636,rs75739082,rs75742253,rs75745735,rs75791104,rs75841192,rs75866857,rs75872245,rs75947749,rs75960470,rs75977980,rs76000526,rs76060585,rs76083680,rs76112582,rs76164362,rs76215967,rs76222288,rs762788,rs762789,rs762790,rs76391578,rs76622586,rs76642098,rs76669610,rs76724704,rs76737445,rs76739854,rs76799056,rs76947776,rs76986913,rs76988217,rs77077270,rs77114674,rs77147528,rs77208702,rs77254606,rs77285773,rs77307589,rs77309888,rs77463182,rs77579760,rs77649750,rs7779749,rs7780012,rs7782210,rs7782842,rs7785321,rs77862463,rs77874936,rs7789106,rs7789158,rs7789448,rs7789635,rs7789913,rs7790034,rs7790846,rs7791218,rs7795319,rs77959170,rs7797772,rs7800411,rs78015841,rs7802443,rs7804185,rs7805434,rs78062594,rs7806674,rs7809377,rs78110505,rs78167433,rs78228353,rs78328087,rs78337803,rs78396808,rs78415303,rs78426510,rs78451034,rs78504326,rs78576527,rs78639599,rs78674170,rs78697948,rs78699863,rs78761137,rs78828334,rs78867177,rs78871112,rs78889803,rs78993037,rs79000218,rs79001309,rs79013291,rs79040418,rs79070591,rs79127943,rs79188992,rs79198599,rs79223222,rs79229197,rs79282903,rs79338324,rs79339707,rs79439433,rs79441475,rs79518684,rs79543654,rs79586706,rs79622819,rs79644605,rs79663307,rs79666128,rs79688173,rs79698161,rs79731631,rs79760243,rs79770408,rs79772665,rs79806353,rs79814380,rs79845978,rs79878316,rs79893135,rs80000804,rs80074615,rs80074787,rs80161560,rs80223002,rs80227860,rs80271829,rs80309567,rs80334079,rs80338628,rs876036,rs876037,rs876038,rs876039,rs9649741	CCR2,IKZF1,STAT1,TGFB1,UNC93B1
Mouse Phenotype Single KO	MP:0008542	enlarged cervical lymph nodes	1	0	0	0	19.7334	133.479	2634	0.00120209	0.0237214	819	0.0071004	1	0.0785812	4.5441	0.880263	4	8	0.00195982	0.5	rs10055978,rs10063589,rs10103678,rs10215297,rs10216316,rs10230193,rs10236879,rs10237313,rs10237442,rs10239000,rs10240938,rs10244023,rs10248903,rs10251739,rs10251980,rs10254237,rs10261758,rs10262731,rs10263046,rs10264390,rs10265042,rs10269380,rs10274403,rs10278451,rs10899750,rs111310729,rs111515702,rs111526189,rs111580728,rs111649219,rs11185603,rs111862430,rs111883543,rs111893269,rs111924373,rs111930280,rs111974624,rs112026687,rs112089976,rs112178157,rs112288858,rs112639939,rs112662871,rs112711179,rs112856347,rs113024657,rs113125091,rs113252707,rs113395023,rs113429444,rs113466908,rs113615265,rs113719577,rs113738164,rs113829691,rs113829971,rs113830013,rs113962761,rs114040967,rs114047882,rs114097008,rs114104866,rs114128428,rs114130716,rs114171828,rs114171948,rs114203832,rs114253138,rs114253315,rs114301468,rs114306804,rs114366872,rs114373434,rs114402519,rs114468627,rs114480719,rs114482836,rs114486409,rs114490849,rs114601552,rs114611828,rs114625956,rs114729294,rs114756548,rs114809449,rs114812103,rs114825959,rs114837160,rs114837302,rs114854746,rs114866292,rs114920551,rs115080599,rs115114899,rs115157987,rs115233520,rs115356439,rs115359614,rs115427635,rs115431896,rs115475674,rs115476644,rs11552046,rs11552047,rs115524433,rs115528298,rs115538632,rs115559444,rs115614569,rs115629318,rs115631520,rs115674767,rs115736923,rs115737281,rs115766344,rs115800237,rs115872748,rs115940177,rs115940182,rs115999984,rs116048049,rs116049002,rs116120564,rs116136264,rs116193494,rs116197220,rs116226362,rs116259415,rs116274732,rs116341609,rs116350688,rs116402925,rs116433336,rs116556348,rs116585925,rs116589989,rs116590379,rs116675805,rs116746870,rs116780902,rs116812842,rs116830332,rs116925114,rs116931600,rs116949712,rs116978327,rs117032309,rs117066413,rs117083015,rs117111762,rs117137623,rs117138578,rs117145015,rs117216446,rs117224409,rs117245555,rs117288656,rs117309612,rs117364644,rs117381919,rs117383894,rs117421106,rs117503895,rs117523756,rs117624261,rs117625696,rs11763774,rs11765490,rs11765988,rs11766800,rs11770117,rs11773853,rs117923693,rs117930667,rs117963681,rs117982830,rs118050676,rs118132182,rs11978267,rs11980379,rs11980407,rs12112419,rs12112451,rs12113897,rs12532576,rs12533431,rs12534206,rs12534526,rs12538151,rs12668621,rs12669559,rs12670555,rs12718258,rs12718262,rs12718263,rs12718597,rs12718598,rs12718730,rs12718785,rs12719019,rs12719039,rs12719041,rs13223507,rs137858425,rs137862079,rs137929177,rs138064643,rs138075277,rs138194211,rs138230007,rs138248289,rs138305051,rs138310028,rs138316853,rs138351740,rs138406083,rs138433843,rs138441177,rs138505447,rs138530697,rs138552384,rs138576804,rs138580865,rs138584870,rs138595612,rs138660194,rs138731105,rs138787064,rs138791249,rs138818054,rs138861710,rs138871994,rs138873086,rs138915368,rs138985536,rs139000471,rs139020510,rs139121449,rs139171936,rs139198218,rs139287206,rs139338151,rs139396710,rs139414295,rs139428375,rs139501051,rs139521142,rs139538733,rs139538883,rs139577600,rs139625327,rs139714456,rs139728336,rs139748704,rs139788176,rs139912858,rs139953631,rs139958567,rs139967398,rs139978866,rs139988365,rs139996609,rs140016896,rs140092059,rs140151380,rs140170005,rs140186487,rs140192493,rs140226939,rs140245739,rs140251913,rs140267065,rs140272314,rs140335478,rs140370692,rs140383307,rs140393524,rs140422260,rs140547015,rs140547755,rs140570652,rs140573600,rs140685668,rs140741883,rs140745611,rs140754802,rs140757035,rs140789437,rs140795324,rs140795460,rs140831632,rs140867940,rs140870718,rs140935300,rs140937081,rs140943224,rs141050900,rs141145304,rs141247920,rs141270828,rs141280845,rs141299359,rs141303544,rs141370616,rs141399459,rs141403794,rs141425511,rs141448312,rs141453528,rs141521404,rs141550135,rs141557279,rs141565269,rs141622687,rs141684559,rs141727094,rs141732494,rs141746258,rs141752361,rs141806892,rs141822074,rs141953975,rs141976178,rs141986720,rs142067246,rs142076336,rs142158929,rs142201628,rs142229359,rs142243649,rs142245223,rs142283011,rs142343791,rs142407845,rs142423625,rs142506194,rs142538590,rs142604624,rs142625263,rs142644210,rs142646726,rs142705244,rs142725818,rs142756863,rs142798832,rs142801511,rs142802254,rs142822910,rs142894439,rs142916520,rs142920767,rs142930711,rs143020290,rs143100625,rs143119914,rs143198353,rs143227475,rs143243161,rs143303837,rs143307085,rs143356916,rs143371874,rs143399277,rs143413463,rs143432753,rs143537384,rs143640432,rs143656325,rs143664139,rs143733319,rs143746839,rs143776190,rs143814770,rs143843239,rs143873734,rs143892504,rs143970849,rs143983024,rs143984880,rs144022871,rs144086728,rs144104185,rs144213224,rs144217995,rs144220483,rs144228407,rs144259188,rs144267394,rs144321495,rs144387056,rs144420422,rs144424252,rs144428483,rs144444118,rs144587273,rs144599249,rs144603668,rs144610266,rs144649160,rs144661212,rs144724360,rs144758984,rs144763889,rs144771085,rs144789515,rs144850477,rs144962525,rs144981032,rs144995655,rs145004176,rs145014645,rs145048215,rs145053902,rs145080092,rs145086785,rs145145219,rs145204816,rs145243671,rs145245159,rs145247192,rs145261868,rs145366605,rs145390785,rs145405528,rs145406085,rs145434878,rs145528745,rs145532105,rs145541181,rs145624248,rs1456894,rs145756791,rs145758909,rs145820482,rs145862562,rs145877818,rs145879021,rs145884905,rs145915304,rs145932099,rs145957818,rs145986607,rs146039903,rs146051085,rs146053837,rs146163449,rs146176206,rs146243826,rs146263286,rs146284940,rs146393350,rs146403817,rs146404101,rs146438149,rs146584329,rs146586725,rs146596572,rs146597386,rs146702765,rs146715116,rs146786868,rs146835112,rs146835311,rs146877739,rs146917510,rs146985454,rs147173768,rs147176453,rs147186920,rs147186983,rs147246043,rs147279345,rs147281737,rs147291925,rs147341185,rs147377110,rs147378220,rs147447155,rs147482022,rs147482061,rs147492068,rs147513314,rs147534286,rs147552914,rs147562511,rs147599243,rs147638543,rs147648527,rs147648554,rs147750691,rs147751374,rs147761122,rs147856841,rs148012193,rs148046506,rs148108818,rs148197679,rs148225940,rs148288992,rs148318908,rs148322333,rs148373129,rs148382178,rs148431346,rs148479079,rs148484733,rs148547276,rs148569518,rs148623773,rs148629574,rs148691558,rs148694118,rs148745500,rs148876058,rs148936132,rs148938799,rs148949190,rs148999039,rs149002060,rs149007767,rs149085263,rs149094417,rs149147987,rs149158165,rs149212265,rs149222116,rs149261999,rs149313604,rs149379163,rs149410938,rs149421572,rs149460680,rs149468130,rs149526238,rs149560799,rs149579166,rs149588687,rs149621068,rs149664065,rs149717492,rs149723334,rs149778028,rs149785519,rs149863489,rs149876253,rs149928502,rs149929838,rs149935863,rs149985644,rs150022331,rs150049054,rs150082160,rs150088851,rs150124479,rs150178273,rs150188235,rs150237572,rs150250164,rs150300976,rs150385329,rs150440917,rs150449502,rs150499783,rs150553595,rs150563281,rs150637828,rs150640087,rs150667130,rs150701599,rs150702858,rs150711167,rs150764854,rs150774351,rs150825899,rs150857039,rs150880060,rs150913064,rs150956548,rs151009992,rs151071347,rs151073556,rs151078382,rs151114892,rs151131492,rs151219877,rs151229473,rs151236047,rs151287572,rs16891170,rs17133807,rs17552787,rs17553022,rs17732298,rs180814079,rs180818491,rs180829767,rs180846835,rs180879913,rs180943065,rs180949386,rs180958321,rs180966530,rs180969166,rs180977271,rs180984662,rs181026438,rs181042284,rs181135669,rs181140037,rs181140583,rs181167343,rs181171246,rs181178288,rs181292090,rs181292836,rs181297880,rs181303179,rs181556696,rs181579832,rs181684087,rs181708306,rs181713887,rs181717671,rs181767765,rs181782643,rs181782792,rs181790436,rs181794091,rs181869277,rs181937840,rs181970120,rs182155795,rs182239124,rs182354223,rs182407197,rs182416303,rs182440659,rs182455120,rs182459719,rs182465108,rs182477070,rs182479115,rs182585664,rs182615515,rs182686831,rs182693241,rs182797726,rs182828792,rs182882228,rs183014567,rs183025946,rs183026381,rs183046754,rs183061022,rs183067308,rs183156225,rs183239536,rs183246171,rs183264036,rs183281353,rs183305225,rs183308300,rs183310713,rs183317095,rs183333707,rs183471829,rs183482949,rs183574959,rs183650986,rs183734239,rs183755788,rs183758198,rs183776360,rs183793524,rs183816569,rs183896846,rs183906269,rs183912559,rs183917519,rs183923079,rs183929672,rs183971173,rs184035716,rs184055067,rs184059688,rs184074848,rs184103236,rs184256493,rs184288274,rs184367639,rs184483684,rs184536840,rs184547207,rs184665037,rs184671050,rs184680917,rs184686697,rs184691023,rs184698776,rs184710845,rs184830076,rs184835043,rs184892856,rs184901643,rs184974408,rs184978624,rs184982136,rs184985150,rs184989527,rs185103198,rs185250792,rs185344203,rs185497570,rs185503648,rs185624754,rs185632110,rs185638164,rs185653406,rs185661966,rs185674759,rs185676291,rs185689444,rs185700378,rs185767150,rs185778742,rs185781305,rs185785876,rs185812475,rs185818034,rs185818295,rs185926291,rs186136027,rs186174460,rs186203173,rs186209277,rs186217284,rs186224998,rs186312074,rs186330093,rs186349835,rs186362479,rs186381033,rs186384121,rs186467357,rs186478686,rs186491147,rs186579659,rs186585023,rs186618709,rs186635705,rs186645860,rs186662689,rs186666340,rs186676414,rs186764492,rs186771834,rs186792975,rs186796161,rs186801066,rs186807222,rs187144742,rs187162057,rs187172721,rs187180639,rs187248689,rs187253446,rs187263035,rs187354498,rs187368124,rs187370778,rs187395230,rs187441061,rs187512487,rs187514127,rs187574237,rs187598215,rs187620654,rs187743942,rs187768390,rs187871869,rs187873073,rs188035411,rs188052629,rs188053388,rs188057238,rs188063626,rs188089903,rs188158223,rs188179331,rs188183303,rs188199085,rs188210747,rs188215597,rs188224448,rs188229712,rs188257517,rs188391894,rs188394651,rs188420029,rs188484343,rs188486578,rs188526760,rs188662436,rs188688407,rs188689994,rs188766460,rs188766719,rs188952662,rs188962785,rs188969641,rs189055835,rs189077467,rs189087893,rs189097886,rs189098947,rs189161355,rs189178543,rs189196920,rs189199296,rs189379369,rs189480994,rs189495235,rs189624549,rs189757940,rs189759430,rs189766726,rs189792539,rs189795092,rs189807436,rs189854139,rs189937880,rs190003484,rs190010446,rs190012296,rs190098139,rs190138006,rs190165569,rs190170135,rs190247047,rs190423866,rs190432543,rs190436597,rs190442477,rs190443043,rs190449369,rs190457732,rs190579800,rs190590905,rs190670639,rs190700886,rs190721675,rs190786099,rs190815823,rs190821783,rs190842457,rs190993821,rs191041973,rs191061408,rs191071806,rs191077746,rs191082772,rs191109372,rs191241623,rs191257191,rs191261784,rs191276663,rs191335546,rs191336126,rs191466741,rs191482463,rs191485422,rs191489662,rs191507255,rs191507281,rs191512110,rs191513830,rs191517089,rs191520047,rs191524366,rs191524388,rs191552085,rs191640536,rs191660592,rs191743776,rs191788064,rs191818979,rs191897837,rs191944932,rs191952809,rs191963067,rs192102690,rs192102914,rs192154378,rs192177559,rs192190465,rs192200490,rs192272185,rs192300988,rs192354004,rs192388864,rs192388865,rs192402109,rs192442763,rs192528534,rs192575299,rs192665268,rs192692082,rs192747032,rs192772337,rs192774280,rs192833726,rs192876493,rs192884772,rs192963306,rs192969791,rs193009662,rs193108926,rs193132836,rs193175753,rs193179233,rs193179683,rs193184477,rs193225462,rs200191425,rs200221766,rs201696871,rs28450500,rs28462675,rs28625633,rs28636766,rs28696237,rs28727308,rs28733769,rs34175022,rs34181857,rs34196215,rs34222340,rs34243680,rs34695362,rs34754739,rs34919759,rs34967960,rs35042793,rs35487792,rs35803603,rs35985210,rs36178128,rs367599870,rs367824713,rs368126384,rs368234741,rs368237369,rs368258512,rs368270734,rs368579415,rs368952011,rs368985788,rs369391123,rs369610193,rs369619098,rs369909553,rs370437931,rs370493485,rs370731520,rs370959995,rs371066644,rs371384503,rs371390589,rs371846237,rs371862235,rs372289008,rs372433515,rs372440650,rs372575848,rs372755741,rs373090787,rs373243817,rs373276212,rs373570750,rs373771448,rs373821688,rs374084018,rs374337198,rs374464046,rs374471609,rs375472327,rs375549375,rs375655870,rs376315359,rs376480456,rs376574138,rs376850126,rs376875266,rs376888517,rs376909158,rs377647645,rs377715297,rs4077492,rs4132098,rs41358848,rs4282553,rs4385425,rs4618649,rs4917014,rs527276703,rs527278025,rs527329828,rs527348234,rs527350798,rs527387842,rs527402221,rs527480131,rs527518643,rs527532536,rs527583513,rs527583573,rs527596787,rs527693602,rs527694167,rs527753890,rs527843891,rs527884575,rs527901026,rs527970803,rs527999618,rs528027260,rs528029937,rs528065014,rs528121516,rs528146292,rs528326257,rs528357331,rs528381056,rs528388003,rs528433717,rs528453679,rs528458663,rs528467756,rs528483046,rs528502169,rs528608578,rs528615343,rs528633397,rs528679506,rs528740702,rs528790579,rs528833894,rs528845565,rs528855138,rs528859224,rs528898312,rs528957303,rs529042082,rs529192167,rs529214139,rs529372966,rs529373011,rs529396732,rs529437762,rs529460266,rs529484893,rs529536430,rs529556736,rs529609965,rs529621167,rs529653750,rs529704474,rs529778821,rs529816252,rs529843036,rs529868457,rs529963912,rs529990975,rs530006552,rs530010075,rs530031525,rs530052123,rs530078190,rs530131372,rs530193140,rs530207664,rs530236870,rs530292782,rs530328491,rs530375019,rs530408521,rs530414444,rs530436760,rs530509570,rs530544672,rs530553019,rs530562145,rs530599126,rs530630293,rs530631744,rs530665989,rs530692609,rs530795173,rs530829809,rs530862035,rs530879712,rs530883022,rs530884511,rs530884918,rs530942202,rs530950473,rs530981824,rs531082935,rs531134905,rs531135862,rs531138042,rs531172183,rs531186167,rs531186173,rs531211977,rs531230737,rs531247453,rs531309995,rs531348009,rs531464050,rs531537150,rs531575835,rs531608358,rs531608782,rs531636536,rs531637815,rs531750048,rs531812457,rs531899493,rs531903096,rs531927831,rs531949286,rs531964060,rs531990839,rs532018893,rs532026510,rs532043620,rs532054081,rs532109295,rs532183043,rs532206192,rs532206449,rs532236521,rs532256774,rs532281726,rs532366595,rs532430954,rs532440537,rs532471096,rs532494924,rs532522378,rs532536237,rs532600777,rs532673193,rs532723665,rs532739843,rs532757244,rs532793728,rs532907472,rs532963786,rs532964885,rs532966724,rs532977609,rs533007603,rs533038763,rs533071987,rs533203245,rs533208448,rs533250641,rs533285901,rs533302435,rs533383150,rs533414714,rs533444221,rs533543423,rs533558950,rs533582352,rs533596723,rs533621185,rs533635971,rs533729963,rs533763287,rs533884616,rs533944697,rs534010220,rs534045437,rs534057165,rs534057777,rs534090372,rs534127887,rs534230101,rs534232001,rs534271850,rs534295352,rs534324106,rs534356756,rs534391339,rs534419942,rs534432305,rs534441134,rs534474286,rs534551360,rs534593322,rs534600804,rs534609991,rs534651973,rs534671411,rs534686795,rs534714667,rs534719531,rs534722891,rs534778627,rs534827425,rs534831159,rs534893594,rs534910650,rs534938940,rs534956620,rs534994699,rs535003192,rs535010807,rs535077009,rs535094491,rs535154899,rs535155344,rs535158973,rs535159992,rs535212015,rs535339532,rs535362489,rs535391110,rs535401646,rs535407676,rs535420398,rs535481614,rs535497369,rs535641408,rs535658806,rs535696550,rs535702038,rs535820786,rs536022924,rs536023717,rs536034199,rs536090813,rs536156657,rs536157416,rs536181995,rs536258437,rs536336375,rs536352409,rs536391943,rs536397509,rs536414696,rs536426083,rs536435735,rs536443921,rs536457842,rs536458575,rs536459331,rs536473792,rs536481549,rs536617924,rs536641205,rs536700714,rs536737681,rs536738665,rs536761211,rs536793447,rs536806246,rs536837479,rs536878168,rs536878581,rs536951709,rs536963904,rs537008769,rs537020891,rs537040337,rs537040962,rs537057653,rs537069631,rs537203326,rs537223701,rs537274330,rs537318667,rs537326938,rs537328313,rs537354093,rs537391352,rs537393407,rs537431182,rs537459079,rs537487753,rs537495453,rs537556012,rs537568628,rs537600950,rs537660337,rs537688351,rs537807030,rs537830554,rs537884914,rs537946948,rs537980574,rs537984346,rs538050494,rs538085070,rs538109386,rs538112232,rs538126601,rs538220432,rs538254846,rs538290240,rs538321522,rs538325099,rs538326550,rs538351605,rs538368702,rs538379791,rs538392507,rs538405057,rs538445429,rs538531120,rs538554085,rs538579325,rs538628270,rs538650554,rs538678258,rs538739817,rs538752141,rs538811675,rs538830867,rs538850230,rs538865952,rs538893709,rs538927815,rs538956368,rs538989754,rs539003282,rs539066582,rs539079594,rs539093008,rs539116122,rs539154118,rs539171869,rs539302281,rs539323206,rs539376589,rs539397296,rs539470159,rs539478409,rs539562543,rs539591370,rs539654584,rs539717288,rs539725267,rs539828629,rs539839506,rs539939715,rs540024939,rs540042184,rs540068609,rs540072975,rs540082076,rs540163039,rs540186470,rs540217815,rs540238635,rs540256539,rs540269238,rs540269792,rs540343158,rs540369756,rs540381855,rs540527258,rs540536538,rs540549708,rs540612528,rs540628691,rs540658895,rs540663339,rs540667348,rs540679410,rs540728299,rs540746640,rs540782139,rs540783451,rs540817976,rs540831169,rs540948932,rs540950606,rs540990840,rs540994649,rs541014701,rs541057900,rs541065488,rs541177988,rs541205427,rs541205532,rs541241518,rs541273856,rs541275396,rs541294073,rs541311034,rs541356020,rs541362578,rs541386076,rs541438980,rs541537738,rs541553596,rs541600583,rs541600653,rs541627057,rs541707884,rs541725762,rs541822512,rs541886238,rs541888075,rs541942645,rs542031234,rs542050113,rs542116886,rs542173101,rs542184299,rs542225986,rs542255522,rs542287292,rs542287381,rs542302613,rs542371970,rs542444382,rs542449901,rs542484736,rs542510332,rs542556658,rs542613066,rs542618205,rs542665021,rs542688036,rs542708155,rs542740097,rs542741590,rs542843642,rs542871065,rs542897507,rs542938840,rs542980928,rs543001674,rs543018576,rs543035350,rs543076101,rs543080298,rs543141592,rs543194854,rs543201824,rs543206000,rs543227766,rs543267442,rs543333473,rs543334300,rs543372885,rs543372904,rs543404735,rs543418337,rs543504583,rs543532068,rs543602555,rs543652375,rs543726606,rs543765071,rs543765175,rs543797788,rs543910132,rs543975862,rs544005427,rs544035115,rs544105505,rs544161869,rs544304427,rs544348956,rs544351136,rs544363499,rs544431915,rs544491629,rs544539665,rs544550534,rs544554048,rs544563577,rs544583367,rs544601104,rs544633558,rs544640342,rs544651198,rs544675999,rs544758795,rs544884313,rs544943022,rs544960767,rs544960909,rs544969762,rs544976827,rs544990441,rs544997574,rs544998105,rs545056018,rs545102765,rs545118658,rs545165979,rs545184778,rs545199156,rs545289426,rs545385423,rs545402991,rs545514939,rs545576601,rs545600101,rs545621170,rs545626561,rs545705140,rs545800284,rs545842945,rs545876992,rs545927308,rs545938984,rs545940454,rs545992769,rs546020911,rs546024026,rs546084304,rs546090035,rs546093314,rs546106122,rs546169413,rs546200899,rs546302140,rs546321283,rs546333498,rs546348846,rs546353243,rs546363918,rs546374505,rs546405442,rs546420357,rs546552170,rs546567095,rs546578937,rs546762986,rs546868472,rs546929428,rs547037648,rs547060430,rs547105734,rs547236648,rs547267330,rs547438251,rs547453617,rs547499768,rs547504052,rs547508940,rs547607088,rs547678659,rs547737810,rs547761330,rs547776517,rs547785325,rs547826340,rs547891150,rs547899635,rs547900233,rs547901676,rs547938473,rs547954267,rs547962388,rs547966428,rs548009158,rs548039589,rs548100096,rs548110756,rs548127934,rs548231762,rs548289778,rs548296715,rs548409479,rs548425847,rs548451119,rs548463597,rs548487347,rs548513468,rs548551562,rs548564675,rs548737532,rs548739311,rs548744833,rs548773502,rs548798808,rs548826251,rs548837131,rs548870454,rs548898195,rs548907196,rs548920448,rs548973187,rs548980452,rs549004192,rs549072750,rs549248674,rs549273683,rs549365447,rs549370886,rs549435180,rs549470914,rs549484913,rs549571962,rs549667778,rs549714287,rs549717285,rs549773529,rs549816956,rs549854211,rs549854961,rs549898342,rs549936167,rs549975633,rs550066311,rs550081721,rs550105830,rs550107835,rs550141753,rs550268945,rs550285050,rs550289532,rs550331457,rs550349139,rs550385180,rs550389833,rs550393093,rs550403887,rs550420795,rs550423075,rs550495552,rs550502624,rs550509507,rs550543958,rs550573019,rs550653690,rs550732611,rs550782175,rs550787671,rs550794225,rs550795914,rs550886705,rs550964308,rs550972013,rs550980296,rs551046667,rs551109345,rs551195637,rs551303499,rs551317650,rs551338881,rs551356785,rs551372269,rs551410806,rs551429132,rs551436469,rs551443440,rs551452118,rs551534706,rs551599166,rs551718007,rs551718733,rs551740439,rs551751803,rs551772959,rs551858007,rs551875521,rs551875901,rs551881104,rs551889989,rs551891500,rs551938724,rs551943415,rs552034790,rs552067996,rs552113768,rs552150976,rs552197787,rs552200452,rs552200500,rs552263806,rs552275636,rs552283070,rs552283128,rs552285242,rs552325080,rs552334101,rs552343869,rs552350548,rs552358134,rs552388502,rs552419264,rs552500939,rs552545414,rs552590109,rs552593689,rs552594441,rs552599313,rs552629400,rs552663099,rs552809641,rs552816347,rs552831489,rs552856803,rs552866194,rs552938383,rs552956660,rs553039633,rs553045025,rs553071158,rs553112733,rs553117717,rs553132547,rs553222625,rs553371439,rs553371619,rs553463748,rs553511475,rs553519439,rs553547913,rs553562672,rs553572846,rs553604031,rs553637747,rs553729317,rs553776770,rs553928401,rs553966895,rs554001821,rs554017215,rs554042305,rs554080523,rs554134958,rs554158486,rs554230850,rs554271277,rs554294210,rs554323861,rs554391714,rs554446460,rs554447195,rs554521378,rs554584429,rs554743097,rs554764892,rs554775880,rs554850082,rs554925810,rs554974226,rs555017525,rs555051447,rs555146413,rs555183367,rs555200534,rs555206872,rs555300236,rs555378246,rs555387245,rs555414439,rs555448892,rs555477679,rs555497671,rs555559804,rs555697886,rs555763471,rs555769264,rs555798212,rs555802964,rs555832976,rs555921217,rs555949938,rs555964666,rs555993885,rs556007039,rs556026368,rs556104903,rs556163968,rs556165558,rs556230471,rs556327752,rs556339375,rs556377411,rs556377455,rs556389035,rs556414485,rs556429785,rs556440798,rs556512958,rs556618586,rs556635866,rs556661912,rs556677519,rs556684268,rs556699108,rs556740499,rs556763163,rs556822883,rs556840656,rs556845248,rs556855729,rs556936085,rs556963003,rs557001583,rs557022758,rs557027864,rs557108315,rs557131669,rs557145423,rs557193456,rs557220657,rs557254793,rs557258246,rs557291072,rs557357087,rs557374962,rs557399828,rs557433488,rs557546828,rs557591832,rs557596921,rs557633895,rs557680482,rs557708497,rs557741852,rs557744247,rs557762059,rs557792355,rs557800706,rs557878735,rs557929886,rs557947628,rs557993130,rs557993396,rs558012535,rs558055360,rs558086429,rs558137629,rs558148873,rs558169562,rs558195134,rs558196529,rs55826129,rs558282790,rs558346631,rs558369978,rs558370484,rs558391672,rs558514784,rs558532445,rs558539661,rs558576584,rs558599076,rs558599410,rs558636969,rs558673547,rs558771469,rs558775817,rs558851887,rs558975920,rs558992508,rs558999587,rs559058218,rs559128005,rs559133241,rs559191393,rs559228733,rs559254270,rs55928185,rs559285031,rs559353169,rs55937525,rs559447529,rs559504311,rs559616886,rs559620093,rs559634165,rs559642642,rs559682359,rs559766564,rs55981617,rs559860081,rs559958324,rs559970072,rs559986253,rs560014201,rs560049211,rs560224532,rs560257756,rs560259928,rs56030857,rs560349851,rs560432223,rs560488115,rs560506446,rs560530590,rs560551893,rs560573530,rs560573569,rs560590494,rs560607020,rs560620655,rs560634400,rs560740387,rs560750803,rs560764794,rs560777842,rs560785576,rs560805103,rs560808646,rs560860686,rs560922026,rs560935711,rs560985548,rs56100697,rs561032701,rs561069798,rs561113555,rs561117551,rs561149638,rs561179018,rs561331186,rs561435391,rs561503387,rs561540648,rs56156635,rs561574224,rs561615640,rs561675908,rs561691800,rs561713751,rs561776601,rs561845938,rs561854416,rs561984947,rs562049391,rs562060952,rs562061889,rs562063572,rs562122004,rs562124440,rs562130233,rs562160082,rs562221433,rs562241453,rs562458493,rs562476675,rs562480973,rs562499271,rs562516460,rs562525663,rs562562601,rs562752627,rs562754599,rs56278999,rs562842631,rs562877246,rs562885279,rs562912268,rs562923995,rs562944398,rs562970508,rs562976012,rs563009925,rs563024633,rs563030414,rs563037647,rs563102248,rs563122859,rs563148719,rs563250344,rs563272977,rs563283196,rs563374399,rs563399928,rs563436358,rs563470513,rs563505618,rs563528873,rs563537833,rs563539886,rs563551117,rs563576678,rs563638407,rs563640980,rs563709910,rs563775655,rs563792413,rs563795998,rs563888324,rs563909321,rs563949722,rs563989314,rs563999342,rs564019625,rs564032519,rs564081091,rs564234472,rs564248970,rs564263037,rs564273868,rs564303782,rs564324216,rs564349886,rs564415530,rs564439968,rs564472355,rs564498645,rs564535148,rs564543621,rs564594848,rs564617767,rs564618599,rs564750551,rs564755909,rs564804258,rs564854097,rs564862722,rs564967772,rs564986001,rs565020179,rs565044138,rs565077282,rs565080362,rs565089541,rs565136012,rs565146110,rs565269208,rs565272411,rs565290494,rs565305448,rs565318272,rs565339111,rs565365681,rs565379464,rs565402467,rs565430825,rs565521241,rs565538771,rs565546049,rs565679804,rs565706759,rs565739390,rs565747858,rs565791571,rs565810900,rs565864865,rs565923944,rs565944404,rs565974661,rs566009935,rs566012177,rs566018586,rs566036652,rs566090154,rs566099076,rs566100611,rs566133028,rs566177471,rs566202597,rs566262152,rs566264742,rs566298664,rs566320485,rs566323220,rs566356880,rs566378412,rs566460648,rs566467720,rs566558442,rs566608453,rs566818393,rs566835879,rs566855735,rs566864005,rs567037599,rs567051330,rs567062278,rs567079253,rs567108257,rs567135634,rs567141765,rs567169171,rs567200071,rs567212516,rs567234356,rs567251430,rs567268917,rs567278219,rs567299248,rs567311806,rs567331062,rs567341639,rs567342252,rs567367598,rs56736921,rs567383424,rs567405059,rs567412541,rs567463751,rs567470786,rs567509908,rs567597814,rs567729072,rs567730888,rs567785075,rs567820651,rs567833452,rs567861626,rs567885537,rs567914800,rs567929107,rs567977835,rs567979396,rs568076176,rs568171915,rs568233384,rs568297129,rs568304789,rs568314771,rs568359126,rs568359891,rs568360006,rs568396627,rs568414942,rs568427907,rs568444168,rs568464839,rs568466869,rs568499660,rs568580753,rs568626603,rs568664256,rs568688309,rs568690312,rs568725915,rs568760386,rs568790743,rs568834170,rs568865338,rs568875980,rs568909605,rs569073371,rs569198232,rs569199227,rs569199401,rs569252616,rs569264066,rs569279617,rs569286728,rs569334229,rs569377053,rs569544530,rs569566133,rs569607967,rs569629836,rs569687097,rs569726009,rs569753021,rs569806973,rs569929440,rs569991029,rs570007942,rs570047497,rs570090611,rs570115653,rs570152856,rs570185272,rs570199207,rs570214225,rs570281110,rs570320268,rs570338808,rs570429790,rs570456573,rs570552619,rs570553562,rs570564927,rs570570972,rs570653234,rs570689263,rs570714086,rs570723065,rs570750778,rs570756528,rs570806982,rs570837578,rs570863679,rs570889662,rs570915648,rs570999638,rs571058028,rs571065595,rs571074416,rs571157390,rs571281275,rs571341073,rs571498715,rs571631497,rs571653748,rs571750314,rs571778750,rs571837254,rs571839678,rs571881683,rs571934573,rs571962910,rs571991152,rs571997968,rs571998049,rs572026289,rs572054693,rs572079053,rs572178489,rs572214653,rs572240895,rs572250405,rs572273634,rs572274586,rs572282924,rs572327746,rs572333075,rs572340386,rs572357052,rs572388995,rs572435381,rs572481582,rs572498693,rs572507686,rs572600876,rs572719668,rs572745372,rs572782941,rs572783530,rs572858764,rs572892450,rs572930280,rs572954463,rs572989537,rs573021329,rs573036509,rs573087147,rs573343860,rs573363421,rs573404940,rs573414228,rs573452879,rs573537531,rs573571430,rs573640610,rs573680075,rs573703255,rs573767651,rs573806269,rs573806892,rs573829014,rs573936475,rs573991722,rs574000434,rs574025720,rs574050211,rs574091231,rs574099068,rs574185737,rs574208214,rs574240661,rs574259180,rs574276398,rs574294282,rs574352924,rs574356993,rs574391448,rs574448787,rs574482686,rs574510051,rs574546121,rs574611862,rs574652091,rs574715402,rs574843636,rs574872869,rs574918282,rs574946593,rs574946643,rs574976027,rs575022634,rs575082399,rs575130893,rs575162481,rs575173759,rs575183638,rs575210737,rs575256880,rs575278906,rs575281540,rs575342157,rs575388708,rs575426002,rs575438596,rs575496033,rs575574961,rs575608881,rs575617769,rs575719873,rs575727491,rs575761980,rs575798716,rs575856780,rs575868012,rs575908085,rs576011058,rs576017380,rs576028207,rs576045540,rs576110705,rs576119850,rs576186432,rs576220625,rs576226764,rs576260732,rs576289248,rs576295384,rs576532527,rs576594359,rs576608178,rs576647904,rs576679430,rs576725838,rs576759346,rs576777305,rs576825172,rs576837575,rs576906744,rs576965032,rs577024752,rs577098804,rs577111540,rs577177917,rs577264851,rs577290715,rs577300998,rs577335047,rs577370371,rs577406251,rs577469429,rs577470164,rs577478631,rs577556816,rs577558681,rs577625977,rs577634799,rs577655027,rs577683501,rs577721647,rs577749067,rs577783799,rs577784841,rs577812220,rs577847206,rs577848678,rs577859907,rs577868356,rs577924205,rs577941891,rs577974908,rs578005784,rs578013860,rs578061762,rs578081855,rs578137186,rs578166418,rs578175443,rs578176033,rs578222939,rs58184950,rs58923657,rs59005257,rs59166478,rs59464694,rs59522145,rs59913779,rs60394654,rs60650106,rs60833957,rs61016409,rs61133198,rs61219982,rs61339774,rs61732861,rs62445866,rs62445867,rs62445868,rs62447171,rs62447173,rs62447179,rs62447181,rs62447182,rs62447183,rs62447196,rs62447197,rs62447198,rs62447199,rs62447200,rs62447201,rs62447205,rs62447207,rs62447208,rs6421315,rs6474389,rs6583437,rs6583438,rs6592921,rs6592965,rs6592967,rs6592990,rs6897971,rs6944602,rs6947399,rs6948768,rs6954833,rs6956014,rs6962370,rs6963357,rs6964823,rs6964969,rs6966492,rs6969942,rs6971716,rs6976036,rs6976046,rs6978646,rs72645705,rs73112992,rs73114918,rs73114930,rs73114989,rs73346278,rs73346280,rs73348114,rs73348118,rs73348121,rs73348134,rs73348147,rs73348161,rs73348166,rs7349964,rs73622143,rs73695613,rs73695635,rs73695637,rs7384494,rs7385935,rs74316305,rs74390377,rs74412507,rs74439904,rs74465132,rs74467648,rs7458084,rs7458716,rs74616741,rs74713904,rs74733668,rs74810606,rs74820000,rs74828745,rs74832757,rs74850530,rs74881634,rs74886798,rs74893837,rs74915240,rs74942628,rs75024862,rs75062025,rs75076973,rs75115608,rs75168275,rs75241508,rs75395833,rs75466313,rs75487341,rs75520420,rs75552282,rs75606814,rs75612853,rs75668379,rs75679153,rs75682636,rs75739082,rs75742253,rs75745735,rs75791104,rs75841192,rs75848760,rs75866857,rs75872245,rs75947749,rs75960470,rs75977980,rs76000526,rs76060585,rs76083680,rs76112582,rs76164362,rs76215967,rs76222288,rs76391578,rs76622586,rs76642098,rs76669610,rs76718889,rs76724704,rs76737445,rs76739854,rs76799056,rs76947776,rs76986913,rs76988217,rs77077270,rs77114674,rs77147528,rs77208702,rs77254606,rs77285773,rs77307589,rs77309888,rs77463182,rs77579760,rs77649750,rs7779749,rs7780012,rs7782210,rs7782842,rs7785321,rs77862463,rs77874936,rs7789106,rs7789158,rs7789448,rs7789635,rs7789913,rs7790034,rs7790846,rs7791218,rs77945976,rs7795319,rs77959170,rs7797772,rs7800411,rs78015841,rs7802443,rs7804185,rs7805434,rs78062594,rs7806674,rs7809377,rs78110505,rs78167433,rs78228353,rs78328087,rs78337803,rs78396808,rs78415303,rs78426510,rs78451034,rs78504326,rs78576527,rs78639599,rs78674170,rs78697948,rs78699863,rs78761137,rs78828334,rs78867177,rs78871112,rs78889803,rs78993037,rs79000218,rs79001309,rs79013291,rs79070591,rs79123247,rs79127943,rs79188992,rs79198599,rs79223222,rs79229197,rs79282903,rs79338324,rs79339707,rs79439433,rs79441475,rs79518684,rs79543654,rs79586706,rs79622819,rs79644605,rs79663307,rs79666128,rs79688173,rs79698161,rs79731631,rs79760243,rs79770408,rs79772665,rs79806353,rs79814380,rs79845978,rs79878316,rs79893135,rs80000804,rs80074615,rs80074787,rs80161560,rs80223002,rs80227860,rs80271829,rs80309567,rs80334079,rs872235,rs876036,rs876037,rs876038,rs876039,rs9649741	IKZF1,IL6ST,POLB,PRKCH
Mouse Phenotype Single KO	MP:0004016	decreased bone mass	1	0	0	0	2.35293	1115.2	2624	0.0100433	0.0236313	774	0.00403735	1	0.0472798	1.94747	9.24276	18	84	0.00881921	0.214286	rs10055978,rs10063589,rs10065462,rs1020396,rs10212075,rs10445003,rs10460479,rs10460480,rs10802493,rs10854763,rs10854764,rs10903117,rs11077156,rs11077173,rs11090186,rs11123869,rs111282996,rs111283867,rs111286146,rs111289257,rs111367364,rs111374906,rs111432878,rs111452367,rs111482684,rs111487075,rs111506095,rs111711722,rs111763473,rs111802397,rs111982539,rs112015105,rs112100265,rs112145281,rs112153299,rs112321608,rs112343052,rs112417594,rs11249202,rs11249211,rs112528429,rs112587566,rs112879472,rs112900592,rs112955816,rs113030254,rs113041230,rs113064113,rs113093769,rs113188333,rs113198918,rs113259139,rs113311066,rs113343094,rs113345605,rs113350936,rs113500182,rs113528935,rs113607845,rs113625629,rs113722516,rs113876239,rs113919757,rs113925770,rs113980480,rs114024025,rs114033093,rs114088581,rs114211815,rs114305115,rs114319163,rs114354531,rs114356209,rs114432983,rs114455290,rs114474736,rs114503484,rs114521763,rs114583699,rs114592125,rs114660190,rs114666692,rs114774917,rs114874665,rs114889945,rs114917683,rs114936516,rs114983382,rs115045463,rs115063309,rs115071747,rs115103571,rs115158947,rs115160231,rs115223078,rs115281732,rs115300784,rs115326076,rs115440312,rs115506026,rs115516936,rs115583054,rs11558656,rs115619832,rs115659359,rs115670226,rs115715757,rs115731901,rs115734568,rs115792658,rs115800237,rs11580845,rs115866561,rs115923319,rs115969990,rs115981981,rs116013771,rs116099507,rs116153054,rs116238158,rs116296862,rs116313234,rs116314370,rs116316653,rs116350085,rs116387846,rs116392286,rs11641468,rs116451256,rs116458573,rs116576693,rs116691412,rs116730223,rs116816321,rs11683207,rs11687510,rs116886811,rs11692671,rs116987268,rs117009471,rs117011555,rs11702770,rs117043133,rs117152546,rs117266513,rs117431917,rs117575265,rs117582325,rs117585555,rs117635800,rs117654290,rs117774173,rs117895714,rs117921794,rs118176450,rs118180952,rs118181594,rs11859751,rs11860809,rs11896919,rs11952240,rs12065623,rs12092031,rs12447486,rs12466903,rs12516866,rs12529779,rs12598118,rs12626729,rs12626759,rs12917910,rs12922863,rs12922880,rs12928665,rs12932187,rs12934561,rs12994966,rs13005315,rs13025484,rs13033383,rs13034349,rs13180666,rs13336100,rs13338101,rs13420683,rs137875593,rs137889634,rs137993808,rs138021225,rs138078870,rs138100127,rs138120074,rs138233003,rs138241460,rs138243211,rs138362679,rs138379818,rs138443386,rs138475622,rs138492796,rs138496335,rs138523658,rs138566029,rs138627332,rs138703162,rs138724549,rs138733751,rs138812380,rs138907454,rs138940522,rs138981708,rs139060595,rs139197078,rs139229520,rs139418061,rs139456888,rs139471844,rs139479911,rs139497186,rs139584495,rs139586460,rs139607251,rs139616603,rs139622637,rs139774669,rs139854181,rs139858858,rs139861185,rs139912287,rs140004147,rs140102091,rs140148342,rs140153168,rs140221589,rs140322567,rs140417412,rs140467517,rs140483673,rs140486965,rs140593843,rs140631734,rs140651074,rs140684373,rs140753570,rs140837350,rs140943224,rs141022332,rs141094270,rs141095467,rs141118664,rs141209638,rs141275257,rs141287883,rs141293935,rs141301045,rs141358036,rs141374202,rs141421391,rs141426298,rs141438859,rs141477923,rs141524200,rs141554494,rs141573318,rs141583132,rs141682513,rs141734175,rs141754873,rs141780597,rs142008454,rs142067433,rs142077328,rs142089012,rs142127678,rs142171351,rs142182427,rs142219807,rs142236892,rs142251556,rs142285633,rs142297204,rs142300925,rs142335858,rs142402080,rs142407140,rs142512404,rs142516778,rs142557745,rs142610556,rs142682238,rs142797312,rs142816357,rs142956654,rs142960016,rs143049351,rs143098143,rs143110209,rs143135353,rs143181735,rs143203935,rs143253486,rs143306945,rs143342755,rs143353094,rs143420062,rs143579012,rs143605854,rs143692980,rs143728989,rs143745408,rs143750202,rs143879595,rs143888610,rs143933895,rs143936947,rs143941291,rs143965037,rs144021504,rs144034958,rs144114262,rs144135566,rs144145184,rs144183554,rs144247399,rs144264183,rs144318471,rs144332926,rs144368798,rs144394664,rs144399225,rs144473418,rs144479762,rs144520858,rs144537521,rs144539738,rs144554886,rs144591813,rs144613430,rs144782852,rs144797417,rs144829229,rs144848955,rs144849525,rs144850477,rs144861949,rs144888066,rs144920034,rs144931483,rs145058442,rs145138473,rs145146123,rs145171254,rs145239730,rs145308616,rs145340206,rs145374700,rs145448521,rs145531640,rs145599174,rs145670413,rs145671175,rs145682617,rs145687578,rs145701457,rs145788409,rs145823986,rs145839575,rs145918085,rs145963380,rs145977769,rs145982216,rs145992216,rs146018517,rs146104929,rs146114096,rs146115314,rs146199100,rs146472655,rs146537518,rs146541820,rs146578442,rs146612137,rs146613500,rs146709354,rs146731627,rs146944539,rs146948071,rs146960903,rs146964710,rs146980445,rs147043124,rs147050897,rs147085087,rs147208041,rs147297738,rs147407022,rs147443390,rs147447970,rs147495230,rs147513314,rs147557857,rs147586298,rs147610231,rs147626767,rs147715177,rs147740741,rs147775375,rs147801237,rs147824044,rs147863561,rs147895847,rs147900222,rs148052546,rs148052696,rs148112670,rs148148833,rs148189652,rs148271432,rs148288935,rs148289772,rs148340020,rs148392036,rs148403774,rs148456472,rs148459721,rs148588028,rs148600109,rs148603916,rs148651822,rs148655642,rs148675484,rs148687079,rs148705500,rs148756845,rs148918231,rs148923506,rs149033345,rs149106449,rs149147142,rs149150779,rs149232138,rs149276790,rs149320080,rs149328746,rs149343598,rs149365179,rs149426994,rs1494564,rs149475346,rs149501728,rs149593723,rs149655874,rs149663345,rs149678725,rs149738627,rs149749007,rs149790629,rs149822560,rs149868855,rs150005267,rs150016679,rs150104859,rs150142076,rs150200681,rs150222060,rs150233997,rs150273909,rs150333756,rs150358458,rs150364749,rs150425467,rs150491407,rs1507101,rs150721995,rs150764165,rs150842561,rs150882115,rs150927657,rs150972362,rs150977713,rs151003581,rs151157010,rs151163503,rs151171506,rs151187162,rs151201747,rs151206323,rs151233303,rs151252082,rs151261054,rs151318416,rs1555001,rs16830176,rs16993346,rs17031009,rs17136205,rs17181667,rs17695937,rs180731217,rs180736322,rs180814213,rs180858859,rs180926638,rs180984662,rs180992629,rs181037786,rs1810409,rs181097714,rs181201406,rs181208517,rs181228895,rs181338363,rs181457007,rs181644186,rs181656704,rs181657841,rs181660837,rs181743004,rs181783787,rs181816122,rs181831501,rs181832777,rs181878612,rs181925126,rs181933506,rs181941339,rs181951918,rs181952762,rs181955323,rs181967721,rs182020130,rs182077188,rs182090468,rs182093237,rs182176273,rs182225059,rs182242179,rs182457795,rs182549479,rs182565394,rs182584010,rs182593103,rs182613069,rs182758767,rs182762142,rs182972786,rs183018568,rs183024233,rs183036413,rs183066929,rs183072816,rs183133594,rs183181497,rs183189514,rs183209383,rs183233323,rs183329478,rs183343924,rs183498330,rs183515926,rs183517,rs183584970,rs183592282,rs183602551,rs183625579,rs183659992,rs183716791,rs183749351,rs183909651,rs183934409,rs184013510,rs184017472,rs184085522,rs184182170,rs184192586,rs184255415,rs184347279,rs184360369,rs184409734,rs184430341,rs184457480,rs184499217,rs184502634,rs184510815,rs184532517,rs184572510,rs184623296,rs184647250,rs184657920,rs184696311,rs184715349,rs184784665,rs184858199,rs184898573,rs184925040,rs185029966,rs185060649,rs185082171,rs185329421,rs185335398,rs185402678,rs185440275,rs185461532,rs185493887,rs185542659,rs185591333,rs185645284,rs185646463,rs185659594,rs185696759,rs185706116,rs185777542,rs185796635,rs185879234,rs185905071,rs186044017,rs186174460,rs186198036,rs186246118,rs186306066,rs186330663,rs186336728,rs186367633,rs186372424,rs186440986,rs186441082,rs186457776,rs186484385,rs186685462,rs186716435,rs186736267,rs186777354,rs186915125,rs186945376,rs187011415,rs187085604,rs187087847,rs187119506,rs187161755,rs187264447,rs187299942,rs187321276,rs187332829,rs187345404,rs187353589,rs187446115,rs187511862,rs187546792,rs187563522,rs187578073,rs187626194,rs187662489,rs187682429,rs187731318,rs187763588,rs187794525,rs187818673,rs187837579,rs187877923,rs187915770,rs187916585,rs187943921,rs188029177,rs188063162,rs188070581,rs188121511,rs188130904,rs188138227,rs188147941,rs188148020,rs188221910,rs188272024,rs188289982,rs188317051,rs188400532,rs188420220,rs188429590,rs188468174,rs188477780,rs188637541,rs188653729,rs188703214,rs188720494,rs188728603,rs188775120,rs188812060,rs188886534,rs188887123,rs188897509,rs188927202,rs188955629,rs188960458,rs188965297,rs188985383,rs189062911,rs189089452,rs189108003,rs189207877,rs189263309,rs189281149,rs189309874,rs189386028,rs189467770,rs189636033,rs189652621,rs189696299,rs189721124,rs189748553,rs189850434,rs189923225,rs189968560,rs190015407,rs190018576,rs190042010,rs190048626,rs190061119,rs190078007,rs190085162,rs190241571,rs190334019,rs190564624,rs190572752,rs190574220,rs190578407,rs190615155,rs190653746,rs190659871,rs190729532,rs190756368,rs190823712,rs190893197,rs190926938,rs191126192,rs191128536,rs191211461,rs191265451,rs191325424,rs191349231,rs191410686,rs191418775,rs191428054,rs191428873,rs191454783,rs191632936,rs191638338,rs191704156,rs191732434,rs191776817,rs191913154,rs192052572,rs192093647,rs192241823,rs192303396,rs192321063,rs192363475,rs192450057,rs192457563,rs192457690,rs192480209,rs192495735,rs192498139,rs192504148,rs192509275,rs192579351,rs192593287,rs192703575,rs192711016,rs192745675,rs192746474,rs192782573,rs192831013,rs192906034,rs192924107,rs192966511,rs193022959,rs193044516,rs193185064,rs193256178,rs1969616,rs1984521,rs1985560,rs1985852,rs199476057,rs199476058,rs199476060,rs199502727,rs199604925,rs199757796,rs199856161,rs199887785,rs199944293,rs200018109,rs200035151,rs2000986,rs200197239,rs200227928,rs200277875,rs200416837,rs200585997,rs2005948,rs200868372,rs200919252,rs200964452,rs201015590,rs201024346,rs201114894,rs201203482,rs2013275,rs201414967,rs2015174,rs2015620,rs201616095,rs201680524,rs201761684,rs201780798,rs201810987,rs201824270,rs201835107,rs201900317,rs201935281,rs202079520,rs202121787,rs202133237,rs2070947,rs2121272,rs2142476,rs2164072,rs2167008,rs2179016,rs2179017,rs2179018,rs2239302,rs2239303,rs2257551,rs2259214,rs2276644,rs2276645,rs2283468,rs2360169,rs2360170,rs2360171,rs2472684,rs2717673,rs2717677,rs2741905,rs2741925,rs2838740,rs2838741,rs2859226,rs28760483,rs2991969,rs2991970,rs3087456,rs311431,rs3114870,rs3176154,rs33910938,rs34142945,rs34149969,rs34184287,rs34196215,rs34250439,rs34463936,rs34516173,rs34546748,rs35065263,rs35202033,rs35321033,rs35432606,rs35530168,rs35594155,rs35735704,rs35958372,rs35960094,rs367552299,rs367887447,rs367947363,rs367978899,rs368007244,rs368175191,rs368321517,rs368381981,rs368415238,rs368417817,rs368641673,rs368650776,rs368769590,rs368921797,rs369008432,rs369051493,rs369093137,rs369297369,rs369372726,rs369397259,rs369444161,rs369572101,rs369668633,rs369827518,rs370042418,rs370226158,rs370302447,rs370437931,rs370445915,rs370505451,rs370798143,rs370926875,rs370991525,rs371132830,rs371261586,rs371282960,rs371380680,rs371381564,rs371423129,rs371457643,rs371547869,rs371603900,rs371715196,rs371761279,rs371775653,rs371861367,rs371973870,rs372076898,rs372166035,rs372295398,rs372356572,rs372600078,rs372601194,rs372671084,rs372763925,rs372919633,rs373053644,rs373091931,rs373266022,rs373538267,rs373579098,rs373640432,rs373672311,rs373700552,rs373809435,rs373931390,rs374320113,rs374468792,rs3746973,rs374840815,rs375089240,rs375181755,rs375355403,rs375456710,rs375525688,rs375703779,rs375710080,rs375866084,rs375987055,rs376175366,rs376229647,rs376431331,rs376434162,rs376737094,rs376754319,rs376940008,rs376946666,rs376981238,rs377020176,rs377118592,rs377138112,rs377532746,rs377647974,rs377756720,rs3865210,rs4238845,rs4314422,rs4322666,rs4349147,rs4466190,rs45519531,rs4631205,rs4786371,rs4786375,rs4786376,rs4786377,rs4786378,rs4786379,rs4818986,rs4818987,rs4851462,rs487174,rs487206,rs512026,rs527238385,rs527357113,rs527364961,rs527435848,rs527555587,rs527570478,rs527602462,rs527635982,rs527641193,rs527650110,rs527734247,rs527740901,rs527810641,rs527812285,rs527817858,rs527953963,rs527965877,rs527966256,rs528002356,rs528005489,rs528073641,rs528095286,rs528122973,rs528175754,rs528198270,rs528198933,rs528305032,rs528338159,rs528360712,rs528405495,rs528406616,rs528409727,rs528437224,rs528467756,rs528517721,rs528524886,rs528533076,rs528616269,rs528660081,rs528745761,rs528774737,rs528833060,rs528848936,rs528957303,rs528969921,rs528976945,rs529037860,rs529129144,rs529222631,rs529222716,rs529228641,rs529346368,rs529352822,rs529363983,rs529385202,rs529394713,rs529438109,rs529471624,rs529563417,rs529597529,rs529600700,rs529642328,rs529647297,rs529777997,rs529815012,rs529819738,rs529899840,rs529929350,rs530081335,rs530100486,rs530113463,rs530129374,rs530135587,rs530186872,rs530208791,rs530246110,rs530325233,rs530397039,rs530511255,rs530511385,rs530536298,rs530576474,rs530640557,rs530715305,rs530800195,rs530816658,rs530837922,rs530887571,rs530930910,rs530979358,rs531078415,rs531102570,rs531115156,rs531181157,rs531280438,rs531302606,rs531421316,rs531454044,rs531454795,rs531459171,rs531487379,rs531487433,rs531505867,rs531517674,rs531530744,rs531538465,rs531600758,rs531611370,rs531705399,rs531720029,rs531804212,rs531868268,rs531874056,rs531951833,rs532023488,rs532026418,rs532046260,rs532050114,rs532088726,rs532135791,rs532181419,rs532209617,rs532328221,rs532332057,rs532354121,rs532392847,rs532414037,rs532432136,rs532467952,rs532531205,rs532572062,rs532600777,rs532615690,rs532654167,rs532684302,rs532711743,rs532754433,rs532814351,rs532861783,rs532868051,rs533003130,rs533022565,rs533025778,rs533064783,rs533071521,rs533150706,rs533208809,rs533225431,rs533231426,rs533254610,rs533285901,rs533294416,rs533326159,rs533392627,rs533424084,rs533452405,rs533490654,rs533522091,rs533568097,rs533572833,rs533625868,rs533637825,rs533671748,rs533675045,rs533679157,rs533702975,rs533729846,rs533742045,rs533757946,rs533826592,rs533828211,rs533857099,rs533872802,rs533886108,rs534002793,rs534069306,rs534079700,rs534235087,rs534241919,rs534316667,rs534367312,rs534486715,rs534519484,rs534526432,rs534580823,rs534589291,rs534600804,rs534662156,rs534663824,rs534736348,rs534784058,rs534786266,rs534819849,rs534864975,rs534909071,rs534911019,rs534926656,rs534946431,rs534993066,rs535027795,rs535063108,rs535096178,rs535112223,rs535170828,rs535171138,rs535188762,rs535190837,rs535191225,rs535228234,rs535229469,rs535267991,rs535289652,rs535304634,rs535310715,rs535314000,rs535340287,rs535384729,rs535438991,rs535448851,rs535535818,rs535596775,rs535658806,rs535660213,rs535728901,rs535758945,rs535947780,rs535961385,rs535970097,rs535978038,rs535987934,rs536088972,rs536312536,rs536384974,rs536401967,rs536424912,rs536451792,rs536495812,rs536521085,rs536576791,rs536593338,rs536658926,rs536747616,rs536781748,rs536795619,rs536848731,rs536878168,rs536915804,rs536931118,rs536967365,rs536994356,rs537004313,rs537084232,rs537104525,rs537126908,rs537128268,rs537146034,rs537164894,rs537178102,rs537210101,rs537211848,rs537288348,rs537354219,rs537358745,rs537409359,rs537411473,rs537487952,rs537523635,rs537565575,rs537573247,rs537613706,rs537690773,rs537722737,rs537730293,rs537742805,rs537801205,rs537805954,rs537809242,rs537843361,rs537866679,rs537886230,rs538164115,rs538182575,rs538223269,rs538283365,rs538327775,rs538387721,rs538526962,rs538529803,rs538608459,rs538609802,rs538635581,rs538642398,rs538675342,rs538754882,rs538773046,rs538783614,rs538819711,rs538854411,rs538902430,rs538923592,rs538972358,rs538977484,rs538981968,rs539005341,rs539034738,rs539112244,rs539122081,rs539136784,rs539156958,rs539174991,rs539185856,rs539266312,rs539295865,rs539303935,rs539330040,rs539365905,rs539366843,rs539372469,rs539377870,rs539412888,rs539481206,rs539503885,rs539515129,rs539523035,rs539533027,rs539553705,rs539590108,rs539616388,rs539626355,rs539633592,rs539676990,rs539684284,rs539719230,rs539743257,rs539834662,rs539885377,rs539927282,rs539948290,rs539950976,rs539956767,rs539957510,rs540009647,rs540155989,rs540177775,rs540322164,rs540355317,rs540362355,rs540369756,rs540384646,rs540386286,rs540400309,rs540421103,rs540462282,rs540551474,rs540565869,rs540570886,rs540666184,rs540679708,rs540797678,rs540821096,rs540836947,rs540892907,rs540985058,rs540995559,rs541009508,rs541030677,rs541032664,rs541045164,rs541074701,rs541184024,rs541186544,rs541191053,rs541196338,rs541223847,rs541259667,rs541379999,rs541380029,rs541406834,rs541415850,rs541421484,rs541510830,rs541511099,rs541540617,rs541572647,rs541600255,rs541672344,rs541709405,rs541734658,rs541736945,rs541782561,rs541792895,rs541849853,rs541902602,rs541927223,rs541933446,rs541964466,rs542022021,rs542112468,rs542126615,rs542132576,rs542149209,rs542210531,rs542230700,rs542242625,rs542255790,rs542331563,rs542354808,rs542380203,rs542420863,rs542442326,rs542495737,rs542521786,rs542657096,rs542721772,rs542727022,rs542751826,rs542777258,rs542794483,rs542808559,rs542820821,rs542905673,rs542940869,rs542949289,rs543059330,rs543140015,rs543150509,rs543184353,rs543196166,rs543198174,rs543204781,rs543232446,rs543255533,rs543288528,rs543332538,rs543335061,rs543381799,rs543419230,rs543480918,rs543491245,rs543525368,rs543532332,rs543594990,rs543617566,rs543717273,rs543754704,rs543798324,rs543809614,rs543884910,rs543948423,rs543987357,rs543987448,rs544124607,rs544143299,rs544211197,rs544249626,rs544291297,rs544297970,rs544330004,rs544352989,rs544358601,rs544373418,rs544385495,rs544397994,rs544398439,rs544518489,rs544541565,rs544647865,rs544697948,rs544759394,rs544876938,rs544879793,rs544909764,rs544926410,rs544933922,rs544938304,rs544993716,rs544996801,rs545018824,rs545041108,rs545061070,rs545070848,rs545093444,rs545103932,rs545109350,rs545150093,rs545161524,rs545165669,rs545181777,rs545204750,rs545324701,rs545358543,rs545359372,rs545368232,rs545386943,rs545397258,rs545401711,rs545471621,rs545490631,rs545527325,rs545577900,rs545754153,rs545825750,rs545832891,rs545916764,rs546005026,rs546051749,rs546127789,rs546170360,rs546259186,rs546285211,rs546359499,rs546372907,rs546373244,rs546447818,rs546487683,rs546531189,rs546534630,rs546559310,rs546577257,rs546656050,rs546682766,rs546688336,rs546725260,rs546747065,rs546759697,rs546793439,rs546800200,rs546800740,rs546803339,rs546937496,rs546970255,rs547034577,rs547047964,rs547133414,rs547153466,rs547169975,rs547202928,rs547219517,rs547248327,rs547266720,rs547284354,rs547332033,rs547335730,rs547365296,rs547383606,rs547425086,rs547428353,rs547462668,rs547526540,rs547567748,rs547702696,rs547722379,rs547731371,rs547780335,rs547812946,rs547823679,rs547829248,rs547938063,rs547954267,rs547955560,rs547966428,rs547971104,rs547991369,rs548015433,rs548053011,rs548057109,rs548063319,rs548113302,rs548145065,rs548156171,rs548185634,rs548204818,rs548238146,rs548250481,rs548257010,rs548311562,rs548346046,rs548349649,rs548378545,rs548382799,rs548411918,rs548463422,rs548481286,rs548531869,rs548549684,rs548578433,rs548629038,rs548640846,rs548641353,rs548709270,rs548732466,rs548756725,rs548772514,rs548778513,rs548796000,rs548854691,rs548855253,rs548861955,rs548957863,rs549009094,rs549064842,rs549083895,rs549120403,rs549147927,rs549168857,rs549238185,rs549243426,rs549256834,rs549294863,rs549346379,rs549364334,rs549364718,rs549399861,rs549451389,rs549487937,rs549490443,rs549524182,rs549532011,rs549532577,rs549726886,rs549791182,rs549806205,rs549894687,rs549928890,rs549932540,rs549949477,rs549964421,rs549976496,rs550083159,rs550087075,rs550125957,rs550146885,rs550162990,rs550247562,rs550342193,rs550374607,rs550439517,rs550440982,rs550473280,rs550488001,rs550499185,rs550521456,rs550562178,rs550563921,rs550686785,rs550698106,rs550713975,rs550727388,rs550736863,rs550795026,rs550951892,rs550970155,rs551045924,rs551093319,rs551133806,rs551165277,rs551228787,rs551232903,rs551296213,rs551368832,rs551372269,rs551375461,rs551384387,rs551418281,rs551449540,rs551492243,rs551502974,rs551525801,rs551556482,rs551557943,rs551559490,rs551756043,rs551784922,rs551858607,rs551859082,rs551899314,rs552006479,rs552019866,rs552058010,rs552066964,rs552139957,rs552143020,rs552167079,rs552272104,rs552311024,rs552317055,rs552318856,rs552331289,rs552357783,rs552367532,rs552369670,rs552372060,rs552458645,rs552550721,rs552559813,rs552565038,rs552568750,rs552635426,rs552860072,rs552933020,rs552981127,rs553006577,rs553046602,rs553047548,rs553051385,rs553074432,rs553135827,rs553151511,rs553179869,rs553187713,rs553224602,rs553261328,rs553284846,rs553297061,rs553298672,rs553335691,rs553337429,rs553357399,rs553421960,rs553492088,rs553562287,rs553565719,rs553696355,rs553697866,rs553718116,rs553759724,rs553822147,rs553904777,rs553942793,rs553956389,rs553959431,rs554078218,rs554082841,rs554110844,rs554155357,rs554166240,rs554204596,rs554262551,rs554286906,rs554321635,rs554358526,rs554389718,rs554475790,rs554503997,rs554561464,rs554614108,rs554616802,rs554697366,rs554829310,rs554838140,rs554883320,rs554917945,rs554927365,rs554931773,rs554940689,rs554970607,rs554992115,rs555055788,rs555082297,rs555092178,rs555109614,rs555126629,rs555143181,rs555325144,rs555328274,rs555354616,rs555441503,rs555468161,rs555487359,rs555505591,rs555664208,rs555719700,rs555728847,rs555729396,rs555735585,rs555799877,rs555848617,rs555861595,rs555940477,rs555942145,rs555973568,rs555981949,rs555993972,rs556006423,rs556047424,rs556076798,rs556081089,rs556126398,rs556138417,rs556206733,rs556291188,rs55637939,rs556593474,rs556598045,rs556693235,rs556729762,rs556741164,rs556767235,rs556822386,rs556861891,rs556881223,rs556894238,rs556921671,rs556935644,rs556945142,rs556970978,rs557049904,rs557080900,rs557103047,rs557114363,rs557141557,rs557142377,rs557179479,rs557206013,rs557284500,rs557312845,rs557364162,rs557433586,rs557451943,rs557542388,rs55756224,rs557566820,rs557603722,rs557635477,rs557674717,rs557677931,rs557700456,rs557702614,rs557715375,rs557737318,rs557762059,rs557789885,rs557794450,rs557832368,rs557863828,rs557927140,rs557965811,rs557971712,rs558036534,rs558037072,rs558162069,rs558164742,rs558228217,rs558303586,rs558399068,rs558418680,rs558439836,rs558441159,rs558457651,rs558503983,rs558509587,rs558521341,rs55852368,rs558532445,rs558546381,rs558564043,rs558595449,rs558648871,rs558713526,rs558733090,rs558765381,rs558789180,rs558795221,rs558798436,rs558864529,rs558874390,rs558892369,rs558921965,rs558942595,rs558981205,rs559031069,rs559050540,rs559064691,rs559090050,rs559205613,rs559241735,rs559248854,rs559267186,rs559286313,rs559306611,rs55933640,rs559380486,rs559421635,rs559470500,rs559483577,rs559494718,rs559535370,rs55957600,rs559578329,rs559644276,rs559663537,rs559685758,rs559693020,rs559706345,rs559718554,rs559733794,rs559770296,rs559770334,rs559907204,rs559999330,rs560012226,rs56009038,rs560116566,rs560150781,rs560275405,rs560293095,rs560319602,rs560325294,rs56035334,rs560388658,rs560394595,rs560411145,rs56045386,rs560476862,rs560489778,rs560499067,rs560529114,rs56057792,rs560589019,rs560633557,rs560648032,rs560654247,rs560657658,rs560683996,rs560704933,rs560711377,rs560746240,rs560776890,rs56078374,rs560787262,rs56081234,rs56082154,rs560854789,rs560879930,rs560895333,rs560925596,rs560926656,rs560928031,rs560955581,rs56096305,rs560970199,rs561039715,rs561075523,rs561090386,rs561138983,rs561176294,rs561194217,rs561211658,rs561217662,rs561305893,rs561326006,rs56133341,rs561339673,rs561357727,rs561358462,rs561371637,rs561395693,rs561440742,rs561480597,rs561523165,rs561571647,rs561573727,rs561578942,rs561591197,rs561593813,rs561660463,rs561918308,rs562009550,rs562027930,rs562049406,rs562057141,rs562097110,rs562149705,rs562162104,rs562169433,rs562198913,rs562202034,rs562236198,rs56223849,rs562240184,rs562305935,rs562325465,rs562327668,rs56235931,rs562396327,rs562410389,rs562415392,rs562434302,rs56251265,rs562516460,rs562537489,rs562566285,rs562606322,rs562682701,rs562694351,rs562729505,rs562733013,rs562733505,rs562769924,rs562830979,rs562832098,rs562861626,rs562916844,rs56293187,rs562932410,rs562964817,rs562983775,rs563059610,rs563098871,rs563129148,rs563290217,rs563291332,rs563310707,rs563324456,rs563326723,rs563327889,rs563388013,rs56340622,rs563444863,rs563456560,rs563495819,rs563518982,rs563534339,rs563593880,rs563656174,rs56372550,rs563740619,rs563758798,rs563763080,rs563984256,rs564031597,rs564049317,rs564087165,rs564088797,rs56408911,rs564153166,rs564238845,rs564296506,rs564333632,rs564371289,rs564389353,rs564452902,rs564503004,rs564509752,rs564562220,rs564660022,rs564677506,rs564720574,rs564724192,rs564757060,rs564758489,rs564786927,rs564811270,rs564863057,rs564869217,rs564927458,rs564933712,rs564989018,rs565001691,rs565012333,rs565054091,rs565075696,rs565093428,rs565097453,rs565098898,rs565238332,rs565336961,rs565421296,rs565437309,rs565447488,rs565494179,rs565510299,rs565521693,rs565546049,rs565554579,rs565583042,rs565699479,rs565748717,rs565787936,rs565795411,rs565808900,rs565809053,rs565813104,rs565813294,rs565846725,rs565875428,rs565882086,rs565931544,rs565939081,rs565947473,rs565954171,rs565960184,rs565969065,rs565988093,rs565993125,rs566053036,rs566194164,rs566194750,rs566245769,rs566264742,rs566264952,rs566326854,rs566346910,rs566355382,rs566365930,rs566513054,rs566548333,rs566631715,rs566716713,rs566723085,rs566754217,rs566772263,rs566776860,rs566781670,rs566792341,rs566802763,rs566821344,rs566821816,rs566932030,rs567097556,rs567255156,rs567269635,rs567311620,rs567315892,rs567318687,rs567343650,rs567372559,rs567382957,rs567484764,rs567509613,rs567583630,rs567590847,rs567603724,rs567625515,rs567695030,rs567738885,rs567753903,rs567842718,rs567866704,rs56791372,rs567924343,rs567972221,rs567980715,rs567990361,rs567994291,rs568006794,rs568017465,rs568095385,rs568158430,rs568181037,rs568269177,rs568274797,rs568281107,rs568309539,rs568312664,rs568344119,rs568349400,rs568350916,rs568374894,rs568437466,rs568463606,rs568484681,rs568538022,rs568637184,rs568665648,rs568698062,rs568767011,rs568866334,rs568905760,rs56894046,rs568977437,rs568986963,rs569001094,rs569038273,rs569093834,rs569107263,rs569128976,rs569130801,rs569167722,rs569172940,rs569195186,rs569230214,rs569251569,rs569269014,rs569278391,rs569292570,rs569333579,rs569335809,rs569353087,rs569374945,rs56948188,rs569498127,rs569513466,rs569550149,rs569574932,rs569576085,rs569577061,rs569611461,rs56964926,rs569704067,rs569717305,rs569742480,rs569753021,rs569785443,rs569793791,rs569817975,rs569840339,rs569902024,rs570013755,rs570060110,rs570122044,rs570136700,rs570138146,rs570217184,rs570258962,rs570262817,rs570334137,rs570335019,rs570339161,rs570341935,rs570346176,rs570347148,rs570429201,rs570466762,rs570552906,rs570553562,rs570575311,rs570609347,rs570618413,rs570690230,rs570704168,rs570713204,rs570727825,rs570752039,rs570818309,rs570856591,rs570922290,rs570965052,rs570968382,rs571028144,rs571040204,rs571042681,rs571069837,rs571181536,rs571185687,rs571219530,rs571255827,rs571269984,rs571297370,rs571320872,rs571325394,rs571331445,rs571369564,rs571419906,rs571520903,rs571597857,rs571644300,rs571666513,rs571736305,rs571738165,rs571783587,rs571896991,rs571931961,rs571932683,rs571943027,rs571960209,rs571972877,rs572013447,rs572087683,rs572107785,rs57213527,rs572147165,rs572170388,rs572177808,rs572181523,rs572217099,rs572220099,rs572238676,rs572307393,rs572345834,rs572346607,rs572444213,rs572480503,rs572491788,rs572535988,rs572568049,rs572603805,rs572615609,rs572647732,rs572690269,rs572700040,rs572701573,rs572719833,rs572730519,rs572756476,rs572858764,rs572978978,rs573030048,rs573032291,rs573072870,rs573111055,rs573152734,rs573165189,rs573177785,rs573179124,rs573192809,rs573362108,rs573386398,rs573414638,rs573443531,rs573503669,rs573506691,rs573521377,rs573530043,rs573665857,rs573715350,rs573730630,rs573741867,rs573832256,rs573870570,rs573885694,rs574060415,rs574071677,rs574104808,rs574139434,rs574187262,rs574191711,rs574210071,rs574223194,rs574282599,rs574325408,rs574407748,rs574429342,rs574436595,rs574452394,rs574465801,rs574493828,rs574521093,rs574561066,rs574564850,rs574601205,rs574612727,rs574724848,rs574779497,rs574792661,rs574873484,rs574884247,rs574888309,rs574897762,rs574915369,rs574934277,rs574938189,rs574942721,rs574946847,rs574973339,rs575001764,rs575002602,rs575011038,rs575115474,rs575232952,rs575236570,rs575262498,rs575271515,rs575278929,rs575504060,rs575547026,rs575579561,rs575625863,rs575668988,rs575685526,rs575738200,rs575874150,rs575908085,rs576066917,rs576096523,rs576110934,rs576139981,rs576167855,rs576201837,rs576227990,rs576322701,rs576350788,rs576399921,rs576413510,rs576429422,rs576471066,rs576488993,rs576502109,rs576547607,rs576679430,rs576728254,rs576739690,rs576801159,rs576828570,rs576829560,rs576836180,rs576864615,rs576870835,rs576875463,rs576882611,rs576907184,rs576909813,rs576921180,rs576936150,rs576981074,rs576986612,rs576991728,rs577198356,rs577236115,rs577236517,rs577270172,rs577417174,rs577428965,rs577512363,rs577556127,rs577592655,rs577594735,rs577614525,rs577624652,rs577637143,rs577692297,rs577718714,rs577729407,rs57778875,rs577808912,rs577845748,rs577851458,rs577910659,rs577985189,rs578044135,rs578195629,rs578195942,rs578233763,rs578237259,rs578243075,rs57831860,rs58332522,rs58511420,rs58530056,rs58611509,rs59134572,rs59391527,rs595063,rs59581009,rs59581413,rs59904020,rs60016929,rs60097574,rs60162244,rs60173117,rs60321107,rs60433076,rs61290425,rs61463296,rs62034638,rs62109907,rs62157581,rs62157584,rs62157588,rs6416647,rs6498114,rs6498115,rs6498116,rs6518205,rs6543040,rs6543062,rs6662768,rs6693940,rs6711959,rs6714710,rs6724539,rs6736735,rs6736752,rs6749470,rs6858936,rs6879529,rs6880233,rs6897971,rs71384682,rs714947,rs7168615,rs7170065,rs7186101,rs7194862,rs72742409,rs72771985,rs72771990,rs72772529,rs72772545,rs7278533,rs72815665,rs72815666,rs7281826,rs7287265,rs72876153,rs72951131,rs72951139,rs72951140,rs72951143,rs72951144,rs72951160,rs72951170,rs73376545,rs73397113,rs73490429,rs73490443,rs73490458,rs73490461,rs73499460,rs73906948,rs73959784,rs73959786,rs73959787,rs73963107,rs74005582,rs74005583,rs74124363,rs742230,rs742231,rs742232,rs7425883,rs74431889,rs74443603,rs74445980,rs74468337,rs74469804,rs74495591,rs74544881,rs74597039,rs74608529,rs74795536,rs74812531,rs74900598,rs74966697,rs75074527,rs75096652,rs75112135,rs75119702,rs75123226,rs7516103,rs7517302,rs75203190,rs7528699,rs75355001,rs75446396,rs75543532,rs75544281,rs7565744,rs75665447,rs75669139,rs75671935,rs75699372,rs75742591,rs75790961,rs75809617,rs75848760,rs75856310,rs76026561,rs760412,rs760413,rs760452,rs760453,rs760454,rs760462,rs76059124,rs760805,rs76087170,rs76422201,rs76683715,rs76771099,rs76783403,rs76787817,rs76806131,rs76933815,rs76958612,rs77118307,rs77124999,rs77272867,rs77337000,rs77346710,rs77384657,rs77439690,rs77532907,rs77597237,rs77602075,rs77636995,rs77733610,rs77945976,rs77958564,rs78041807,rs78051808,rs78145925,rs78288532,rs78410470,rs78413771,rs78421181,rs78516090,rs78641906,rs78666056,rs78712131,rs78741411,rs78817036,rs78873558,rs78929477,rs79018933,rs79019620,rs79127851,rs79250555,rs79546462,rs79585198,rs79677614,rs79717025,rs79796976,rs79861378,rs79911204,rs80044359,rs80051617,rs80226864,rs80256975,rs8044503,rs8050487,rs868351,rs872235,rs895437,rs9612151,rs9612152,rs9623932,rs9623934,rs9623935,rs9788940,rs990594,rs9928554,rs9931409,rs9936710,rs9939757,rs9980413	AKR1A1,ANKRD11,BTD,CIITA,GGTLC2,IFNGR1,IL10,IL6ST,INPP4B,ITGB2,NFIX,NLRP3,POLG,PRLR,RUNX3,SUCO,ZAP70,ZSCAN10
Mouse Phenotype Single KO	MP:0002024	increased T cell derived lymphoma incidence	1	0	0	0	4.89358	535.6	2621	0.00482353	0.0236043	1318	0.0756488	1	0.520243	1.70404	5.28158	9	48	0.0044096	0.1875	rs10215297,rs10216316,rs10230193,rs10236879,rs10237313,rs10237442,rs10239000,rs10240938,rs10244023,rs10248903,rs10251739,rs10251980,rs10254237,rs10261758,rs10262731,rs10263046,rs10264390,rs10265042,rs10269380,rs10274403,rs10278451,rs10899750,rs10999419,rs111310729,rs111515702,rs111580728,rs111649219,rs11185603,rs111862430,rs111883543,rs111893269,rs111924373,rs111930280,rs111974624,rs112026687,rs112089976,rs112178157,rs112288858,rs112639939,rs112662871,rs112711179,rs112856347,rs113024657,rs113125091,rs113252707,rs113429444,rs113466908,rs113615265,rs113719577,rs113738164,rs113829691,rs113829971,rs113830013,rs113962761,rs114040967,rs114047882,rs114097008,rs114104866,rs114128428,rs114130716,rs114171828,rs114171948,rs114203832,rs114253138,rs114253315,rs114301468,rs114306804,rs114366872,rs114373434,rs114402519,rs114468627,rs114480719,rs114482836,rs114486409,rs114490849,rs114601552,rs114611828,rs114625956,rs114729294,rs114756548,rs114809449,rs114812103,rs114825959,rs114837160,rs114837302,rs114854746,rs114866292,rs114920551,rs115080599,rs115114899,rs115157987,rs115356439,rs115359614,rs115427635,rs115431896,rs115475674,rs115476644,rs115516936,rs11552046,rs11552047,rs115524433,rs115528298,rs115538632,rs115559444,rs115614569,rs115629318,rs115631520,rs115674767,rs115736923,rs115737281,rs115766344,rs115872748,rs115940177,rs115940182,rs115999984,rs116048049,rs116049002,rs116120564,rs116136264,rs116193494,rs116197220,rs116224327,rs116226362,rs116259415,rs116274732,rs116341609,rs116350688,rs116433336,rs116556348,rs116585925,rs116589989,rs116590379,rs116675805,rs116746870,rs116780902,rs116812842,rs116830332,rs116925114,rs116931600,rs116949712,rs116978327,rs117032309,rs117083015,rs117111762,rs117137623,rs117138578,rs117145015,rs117216446,rs117224409,rs117245555,rs117288656,rs117309612,rs117364644,rs117381919,rs117383894,rs117421106,rs117503895,rs117523756,rs117624261,rs117625696,rs11763774,rs11765490,rs11765988,rs11766800,rs11770117,rs11773853,rs117923693,rs117930667,rs117963681,rs117982830,rs118050676,rs118132182,rs11978267,rs11980379,rs11980407,rs12112419,rs12112451,rs12113897,rs12532576,rs12533431,rs12534206,rs12534526,rs12538151,rs12668621,rs12669559,rs12670555,rs12718258,rs12718262,rs12718263,rs12718597,rs12718598,rs12718730,rs12718785,rs12719019,rs12719039,rs12719041,rs12781564,rs13223507,rs137862079,rs137929177,rs138064643,rs138075277,rs138077300,rs138194211,rs138230007,rs138248289,rs138305051,rs138310028,rs138316853,rs138351740,rs138406083,rs138433843,rs138441177,rs138496335,rs138505447,rs138530697,rs138552384,rs138576804,rs138580865,rs138584870,rs138660194,rs138731105,rs138787064,rs138791249,rs138818054,rs138861710,rs138871994,rs138873086,rs138915368,rs138985536,rs139000471,rs139020510,rs139121449,rs139171936,rs139198218,rs139287206,rs139338151,rs139396710,rs139414295,rs139428375,rs139501051,rs139521142,rs139538733,rs139538883,rs139577600,rs139625327,rs139683205,rs139714456,rs139728336,rs139748704,rs139788176,rs139861185,rs139912858,rs139953631,rs139958567,rs139967398,rs139978866,rs139988365,rs139996609,rs140003479,rs140092059,rs140151380,rs140170005,rs140186487,rs140192493,rs140245739,rs140251913,rs140267065,rs140272314,rs140335478,rs140370692,rs140383307,rs140393524,rs140422260,rs140547015,rs140547755,rs140570652,rs140573600,rs140685668,rs140741883,rs140745611,rs140754802,rs140757035,rs140789437,rs140795324,rs140795460,rs140831632,rs140867940,rs140870718,rs140935300,rs141050900,rs141116509,rs141145304,rs141209638,rs141247920,rs141270828,rs141280845,rs141299359,rs141303544,rs141370616,rs141399459,rs141403794,rs141425511,rs141448312,rs141521404,rs141550135,rs141557279,rs141565269,rs141622687,rs141684559,rs141727094,rs141732494,rs141746258,rs141752361,rs141806892,rs141822074,rs141828855,rs141953975,rs141976178,rs142067246,rs142076336,rs142158929,rs142201628,rs142229359,rs142243649,rs142245223,rs142283011,rs142343791,rs142407845,rs142423625,rs142506194,rs142538590,rs142604624,rs142625263,rs142644210,rs142646726,rs142684496,rs142705244,rs142725818,rs142756863,rs142798832,rs142801511,rs142802254,rs142822910,rs142894439,rs142916520,rs142920767,rs142930711,rs143020290,rs143100625,rs143119914,rs143198353,rs143222957,rs143227475,rs143243161,rs143307085,rs143317886,rs143356916,rs143371874,rs143399277,rs143413463,rs143432753,rs143537384,rs143640432,rs143656325,rs143664139,rs143733319,rs143746839,rs143776190,rs143814770,rs143843239,rs143853247,rs143873734,rs143892504,rs143983024,rs143984880,rs144022871,rs144086728,rs144104185,rs144213224,rs144217995,rs144220483,rs144228407,rs144259188,rs144267394,rs144321495,rs144387056,rs144420422,rs144424252,rs144428483,rs144444118,rs144587273,rs144599249,rs144603668,rs144610266,rs144649160,rs144661212,rs144724360,rs144758984,rs144763889,rs144771085,rs144789515,rs144849525,rs144962525,rs144981032,rs144995655,rs145004176,rs145014645,rs145048215,rs145053902,rs145080092,rs145086785,rs145145219,rs145204816,rs145243671,rs145245159,rs145247192,rs145366605,rs145390785,rs145405528,rs145406085,rs145434878,rs145528745,rs145532105,rs145541181,rs145624248,rs1456894,rs145756791,rs145758909,rs145820482,rs145862562,rs145877818,rs145879021,rs145884905,rs145915304,rs145932099,rs145957818,rs145986607,rs146039903,rs146051085,rs146053837,rs146163449,rs146176206,rs146243826,rs146263286,rs146284940,rs146393350,rs146403817,rs146404101,rs146438149,rs146584329,rs146586725,rs146596572,rs146597386,rs146702765,rs146715116,rs146786868,rs146835112,rs146835311,rs146849948,rs146877739,rs146917510,rs146985454,rs147043124,rs147173768,rs147176453,rs147186920,rs147186983,rs147246043,rs147279345,rs147281737,rs147291925,rs147341185,rs147377110,rs147378220,rs147447155,rs147482061,rs147492068,rs147552914,rs147562511,rs147599243,rs147638543,rs147648527,rs147648554,rs147750691,rs147751374,rs147761122,rs147856841,rs148012193,rs148046506,rs148108818,rs148225940,rs148288992,rs148318908,rs148322333,rs148373129,rs148382178,rs148431346,rs148479079,rs148484733,rs148547276,rs148569518,rs148623773,rs148629574,rs148691558,rs148694118,rs148745500,rs148867107,rs148876058,rs148936132,rs148938799,rs148949190,rs148999039,rs149002060,rs149007767,rs149085263,rs149094417,rs149147987,rs149158165,rs149212265,rs149222116,rs149261999,rs149313604,rs149379163,rs149410938,rs149421572,rs149468130,rs149526238,rs149560799,rs149579166,rs149588687,rs149621068,rs149664065,rs149717492,rs149723334,rs149778028,rs149785519,rs149863489,rs149876253,rs149928502,rs149929838,rs149935863,rs149985644,rs150022331,rs150049054,rs150082160,rs150086804,rs150088851,rs150124479,rs150178273,rs150188235,rs150233997,rs150237572,rs150250164,rs150300976,rs150385329,rs150440917,rs150449502,rs150499783,rs150553595,rs150563281,rs150637828,rs150640087,rs150667130,rs150701599,rs150702081,rs150702858,rs150711167,rs150764165,rs150764854,rs150774351,rs150825899,rs150857039,rs150880060,rs150913064,rs150956548,rs151009992,rs151071347,rs151073556,rs151078382,rs151114892,rs151131492,rs151219877,rs151229473,rs151236047,rs151287572,rs17133807,rs17552787,rs17553022,rs17732298,rs180814079,rs180818491,rs180829767,rs180846835,rs180879913,rs180943065,rs180958321,rs180966530,rs180969166,rs180977271,rs181026438,rs181042284,rs181135669,rs181140037,rs181140583,rs181167343,rs181171246,rs181178288,rs181292090,rs181292836,rs181297880,rs181303179,rs181497137,rs181556696,rs181579832,rs181684087,rs181708306,rs181713887,rs181717671,rs181767765,rs181782643,rs181782792,rs181790436,rs181794091,rs181869277,rs181937840,rs181970120,rs182155795,rs182239124,rs182255514,rs182407197,rs182416303,rs182440659,rs182455120,rs182459719,rs182465108,rs182477070,rs182479115,rs182585664,rs182615515,rs182686831,rs182693241,rs182828792,rs182882228,rs183014567,rs183025946,rs183026381,rs183046754,rs183061022,rs183067308,rs183156225,rs183239536,rs183246171,rs183264036,rs183281353,rs183305225,rs183308300,rs183310713,rs183317095,rs183333707,rs183471829,rs183482949,rs183574959,rs183650986,rs183734239,rs183755788,rs183758198,rs183776360,rs183793524,rs183816569,rs183896846,rs183900685,rs183906269,rs183912559,rs183917519,rs183923079,rs183929672,rs183971173,rs184035716,rs184055067,rs184059688,rs184074848,rs184103236,rs184288274,rs184367639,rs184483684,rs184536840,rs184547207,rs184665037,rs184671050,rs184680917,rs184686697,rs184691023,rs184698776,rs184710845,rs184830076,rs184835043,rs184892856,rs184901643,rs184974408,rs184978624,rs184982136,rs184985150,rs184989527,rs185103198,rs185250792,rs185344203,rs185497570,rs185503648,rs185624754,rs185632110,rs185638164,rs185653406,rs185661966,rs185674759,rs185676291,rs185689444,rs185700378,rs185730298,rs185767150,rs185778742,rs185781305,rs185785876,rs185812475,rs185818034,rs185818295,rs185926291,rs186203173,rs186209277,rs186217284,rs186224998,rs186312074,rs186330093,rs186349835,rs186381033,rs186384121,rs186467357,rs186478686,rs186491147,rs186579659,rs186585023,rs186618709,rs186635705,rs186645860,rs186662689,rs186666340,rs186676414,rs186764492,rs186771834,rs186792975,rs186796161,rs186801066,rs186807222,rs187144742,rs187162057,rs187172721,rs187180639,rs187248689,rs187263035,rs187354498,rs187368124,rs187370778,rs187395230,rs187441061,rs187512487,rs187514127,rs187574237,rs187598215,rs187620654,rs187743942,rs187768390,rs187794525,rs187871869,rs187873073,rs188035411,rs188052629,rs188053388,rs188057238,rs188063626,rs188089903,rs188158223,rs188179331,rs188183303,rs188199085,rs188210747,rs188215597,rs188224448,rs188229712,rs188257517,rs188391894,rs188394651,rs188420029,rs188484343,rs188486578,rs188526760,rs188662436,rs188688407,rs188689994,rs188766460,rs188766719,rs188952662,rs188962785,rs188969641,rs189055835,rs189077467,rs189087893,rs189097886,rs189098947,rs189161355,rs189178543,rs189196920,rs189199296,rs189379369,rs189480994,rs189495235,rs189624549,rs189757940,rs189766726,rs189792539,rs189795092,rs189807436,rs189854139,rs189937880,rs190003484,rs190010446,rs190012296,rs190138006,rs190165569,rs190170135,rs190192466,rs190247047,rs190423866,rs190432543,rs190436597,rs190442477,rs190443043,rs190449369,rs190457732,rs190579800,rs190590905,rs190670639,rs190700886,rs190721675,rs190786099,rs190815823,rs190821783,rs190842457,rs190993821,rs191041973,rs191061408,rs191071806,rs191077746,rs191082772,rs191109372,rs191241623,rs191257191,rs191261784,rs191276663,rs191335546,rs191336126,rs191466741,rs191482463,rs191485422,rs191489662,rs191507255,rs191507281,rs191512110,rs191513830,rs191517089,rs191520047,rs191524366,rs191524388,rs191552085,rs191640536,rs191660592,rs191743776,rs191788064,rs191818979,rs191897837,rs191944932,rs191952809,rs191963067,rs192102690,rs192102914,rs192154378,rs192177559,rs192190465,rs192200490,rs192272185,rs192300988,rs192354004,rs192388864,rs192388865,rs192402109,rs192442763,rs192528534,rs192575299,rs192665268,rs192692082,rs192747032,rs192772337,rs192774280,rs192833726,rs192876493,rs192884772,rs192906034,rs192963306,rs192969791,rs193009662,rs193101719,rs193108926,rs193132836,rs193175753,rs193179233,rs193179683,rs193184477,rs193225462,rs200221766,rs201696871,rs28450500,rs28462675,rs28625633,rs28636766,rs28696237,rs28727308,rs28733769,rs2991969,rs2991970,rs3219278,rs34175022,rs34181857,rs34222340,rs34243680,rs34695362,rs34754739,rs34919759,rs34967960,rs35042793,rs35487792,rs35803603,rs35985210,rs36178128,rs367599870,rs367824713,rs368234741,rs368237369,rs368258512,rs368270734,rs368579415,rs368952011,rs368985788,rs369391123,rs369610193,rs369619098,rs369816458,rs369909553,rs370493485,rs370731520,rs370959995,rs371066644,rs371384503,rs371390589,rs371862235,rs372289008,rs372433515,rs372440650,rs372575848,rs372755741,rs373090787,rs373243817,rs373276212,rs373570750,rs373771448,rs373821688,rs374084018,rs374337198,rs374464046,rs374471609,rs375472327,rs375549375,rs375655870,rs376315359,rs376480456,rs376574138,rs376850126,rs376875266,rs376888517,rs376909158,rs377715297,rs4077492,rs4132098,rs41358848,rs4385425,rs4618649,rs487174,rs487206,rs4917014,rs512026,rs527276703,rs527278025,rs527329828,rs527348234,rs527350798,rs527387842,rs527518643,rs527532536,rs527583513,rs527583573,rs527596787,rs527693602,rs527694167,rs527753890,rs527843891,rs527882164,rs527884575,rs527901026,rs527970803,rs527999618,rs528027260,rs528029937,rs528065014,rs528121516,rs528146292,rs528326257,rs528357331,rs528371032,rs528381056,rs528388003,rs528433717,rs528453679,rs528458663,rs528483046,rs528502169,rs528608578,rs528615343,rs528633397,rs528679506,rs528740702,rs528790579,rs528833894,rs528844647,rs528845565,rs528855138,rs528859224,rs528898312,rs529042082,rs529192167,rs529214139,rs529372966,rs529373011,rs529396732,rs529437762,rs529460266,rs529484893,rs529536430,rs529556736,rs529609965,rs529621167,rs529653750,rs529704474,rs529778821,rs529816252,rs529843036,rs529868457,rs529990975,rs530006160,rs530006552,rs530010075,rs530031525,rs530052123,rs530078190,rs530131372,rs530193140,rs530207664,rs530236870,rs530292782,rs530328491,rs530375019,rs530408521,rs530414444,rs530436760,rs530509570,rs530544672,rs530553019,rs530562145,rs530599126,rs530630293,rs530631744,rs530665989,rs530795173,rs530829809,rs530862035,rs530879712,rs530883022,rs530884511,rs530884918,rs530942202,rs530950473,rs530976083,rs530981824,rs531082935,rs531134905,rs531135862,rs531138042,rs531172183,rs531186173,rs531211977,rs531230737,rs531247453,rs531309995,rs531348009,rs531464050,rs531537150,rs531575835,rs531608358,rs531608782,rs531636536,rs531637815,rs531750048,rs531804212,rs531812457,rs531868268,rs531899493,rs531903096,rs531927831,rs531949286,rs531964060,rs531990839,rs532018893,rs532026510,rs532043620,rs532054081,rs532109295,rs532183043,rs532206192,rs532206449,rs532236521,rs532256774,rs532281726,rs532366595,rs532430954,rs532440537,rs532471096,rs532494924,rs532522378,rs532536237,rs532673193,rs532723665,rs532739843,rs532757244,rs532793728,rs532907472,rs532963786,rs532964885,rs532966724,rs532977609,rs533007603,rs533038763,rs533071987,rs533203245,rs533208448,rs533250641,rs533302435,rs533383150,rs533414714,rs533444221,rs533543423,rs533558950,rs533582352,rs533596723,rs533621185,rs533729963,rs533763287,rs533828211,rs533884616,rs533944697,rs534010220,rs534045437,rs534057165,rs534090372,rs534127887,rs534230101,rs534232001,rs534271850,rs534295352,rs534324106,rs534356756,rs534391339,rs534419942,rs534432305,rs534441134,rs534474286,rs534551360,rs534593322,rs534593549,rs534602433,rs534609991,rs534651973,rs534671411,rs534686795,rs534714667,rs534719531,rs534722891,rs534778627,rs534827425,rs534831159,rs534888360,rs534893594,rs534910650,rs534938940,rs534956620,rs534994699,rs535003192,rs535010807,rs535077009,rs535094491,rs535154899,rs535155344,rs535158973,rs535159992,rs535212015,rs535339532,rs535362489,rs535391110,rs535401646,rs535407676,rs535420398,rs535481614,rs535497369,rs535641408,rs535696550,rs535702038,rs535820786,rs536022924,rs536023717,rs536034199,rs536090813,rs536156657,rs536181995,rs536258437,rs536336375,rs536352409,rs536391943,rs536397509,rs536414696,rs536426083,rs536435735,rs536443921,rs536457842,rs536458575,rs536459331,rs536473792,rs536481549,rs536617924,rs536641205,rs536700714,rs536737681,rs536738665,rs536761211,rs536793447,rs536806246,rs536837479,rs536951709,rs536963904,rs537008769,rs537020891,rs537040337,rs537040962,rs537057653,rs537069631,rs537203326,rs537223701,rs537264992,rs537274330,rs537318667,rs537326938,rs537328313,rs537354093,rs537391352,rs537393407,rs537431182,rs537459079,rs537487753,rs537495453,rs537556012,rs537568628,rs537600950,rs537660337,rs537688351,rs537807030,rs537830554,rs537884914,rs537946948,rs537984346,rs538050494,rs538085070,rs538109386,rs538112232,rs538126601,rs538220432,rs538254846,rs538290240,rs538321522,rs538325099,rs538326550,rs538351605,rs538368702,rs538379791,rs538392507,rs538405057,rs538445429,rs538514790,rs538531120,rs538554085,rs538579325,rs538592798,rs538628270,rs538650554,rs538678258,rs538739817,rs538752141,rs538811675,rs538830867,rs538850230,rs538865952,rs538893709,rs538927815,rs538956368,rs538989754,rs539003282,rs539066582,rs539079594,rs539093008,rs539116122,rs539154118,rs539171869,rs539302281,rs539323206,rs539376589,rs539470159,rs539478409,rs539562543,rs539591370,rs539654584,rs539717288,rs539725267,rs539828629,rs539839506,rs539939715,rs540024939,rs540042184,rs540068609,rs540072975,rs540082076,rs540163039,rs540186470,rs540217815,rs540238635,rs540256539,rs540269238,rs540269792,rs540343158,rs540381855,rs540527258,rs540536538,rs540549708,rs540551474,rs540612528,rs540628691,rs540658895,rs540663339,rs540667348,rs540679410,rs540728299,rs540746640,rs540783451,rs540817976,rs540831169,rs540948932,rs540950606,rs540990840,rs540994649,rs541014701,rs541057900,rs541065488,rs541177988,rs541205427,rs541205532,rs541241518,rs541269823,rs541273856,rs541275396,rs541294073,rs541311034,rs541356020,rs541362578,rs541386076,rs541438980,rs541537738,rs541553596,rs541600583,rs541600653,rs541627057,rs541707884,rs541725762,rs541822512,rs541886238,rs541888075,rs541942645,rs542031234,rs542050113,rs542116886,rs542173101,rs542184299,rs542225986,rs542255522,rs542287292,rs542287381,rs542302613,rs542354808,rs542371970,rs542444382,rs542449901,rs542484736,rs542510332,rs542556658,rs542613066,rs542618205,rs542665021,rs542688036,rs542708155,rs542740097,rs542741590,rs542843642,rs542871065,rs542897507,rs542938840,rs542980928,rs543001674,rs543018576,rs543035350,rs543076101,rs543080298,rs543141592,rs543194854,rs543201824,rs543206000,rs543227766,rs543255533,rs543267442,rs543333473,rs543334300,rs543372885,rs543372904,rs543404735,rs543418337,rs543504583,rs543532068,rs543602555,rs543652375,rs543726606,rs543765071,rs543765175,rs543797788,rs543910132,rs543975862,rs544005427,rs544035115,rs544105505,rs544161869,rs544304427,rs544348956,rs544351136,rs544363499,rs544431915,rs544491629,rs544539665,rs544550534,rs544554048,rs544583367,rs544601104,rs544633558,rs544640342,rs544675999,rs544758795,rs544819961,rs544884313,rs544943022,rs544960767,rs544960909,rs544969762,rs544976827,rs544990441,rs544997574,rs544998105,rs545056018,rs545102765,rs545118658,rs545165979,rs545184778,rs545199156,rs545289426,rs545385423,rs545402991,rs545514939,rs545576601,rs545600101,rs545621170,rs545626561,rs545705140,rs545800284,rs545842945,rs545876992,rs545927308,rs545938984,rs545940454,rs545992769,rs546020911,rs546024026,rs546084304,rs546090035,rs546093314,rs546106122,rs546169413,rs546200899,rs546302140,rs546333498,rs546348846,rs546353243,rs546363918,rs546374505,rs546405442,rs546420357,rs546552170,rs546567095,rs546578937,rs546762986,rs546868472,rs547037648,rs547060430,rs547105734,rs547236648,rs547267330,rs547438251,rs547453617,rs547499768,rs547504052,rs547508940,rs547607088,rs547678659,rs547722379,rs547737810,rs547761330,rs547776517,rs547785325,rs547826340,rs547891150,rs547899635,rs547900233,rs547901676,rs547938473,rs547962388,rs548009158,rs548039589,rs548100096,rs548110756,rs548127934,rs548231762,rs548289286,rs548289778,rs548296715,rs548409479,rs548425847,rs548451119,rs548463597,rs548487347,rs548513468,rs548551562,rs548564675,rs548684687,rs548737532,rs548739311,rs548744833,rs548773502,rs548798808,rs548826251,rs548837131,rs548870454,rs548898195,rs548907196,rs548920448,rs548973187,rs548980452,rs549004192,rs549072750,rs549113359,rs549248674,rs549273683,rs549365447,rs549370886,rs549435180,rs549470914,rs549484913,rs549571962,rs549667778,rs549714287,rs549717285,rs549773529,rs549816956,rs549854211,rs549855013,rs549898342,rs549936167,rs549975633,rs550066311,rs550105830,rs550107835,rs550141753,rs550268945,rs550285050,rs550289532,rs550331457,rs550332886,rs550349139,rs550385180,rs550389833,rs550393093,rs550403887,rs550420795,rs550423075,rs550495552,rs550502624,rs550509507,rs550543958,rs550573019,rs550653690,rs550732611,rs550782175,rs550787671,rs550794225,rs550795914,rs550886705,rs550964308,rs550972013,rs550980296,rs551046667,rs551060560,rs551109345,rs551136670,rs551195637,rs551303499,rs551317650,rs551338881,rs551356785,rs551410806,rs551429132,rs551436469,rs551443440,rs551452118,rs551534706,rs551599166,rs551718007,rs551718733,rs551751803,rs551772959,rs551784922,rs551858007,rs551875521,rs551875901,rs551881104,rs551889989,rs551891500,rs551938724,rs551943415,rs552034790,rs552067996,rs552150976,rs552197787,rs552200452,rs552200500,rs552263806,rs552275636,rs552283070,rs552283128,rs552285242,rs552325080,rs552334101,rs552343869,rs552350548,rs552358134,rs552388502,rs552419264,rs552500939,rs552545414,rs552590109,rs552593689,rs552599313,rs552629400,rs552663099,rs552734184,rs552809641,rs552816347,rs552831489,rs552856803,rs552866194,rs552938383,rs552956660,rs553039633,rs553045025,rs553071158,rs553091119,rs553112733,rs553117717,rs553132547,rs553222625,rs553371439,rs553409164,rs553463748,rs553511475,rs553519439,rs553547913,rs553562672,rs553572846,rs553604031,rs553637747,rs553729317,rs553776770,rs553928401,rs553959431,rs553966895,rs554001821,rs554017215,rs554042305,rs554080523,rs554134958,rs554158486,rs554230850,rs554271277,rs554294210,rs554323861,rs554391714,rs554446460,rs554447195,rs554521378,rs554584429,rs554743097,rs554775880,rs554850082,rs554925810,rs554974226,rs555051447,rs555146413,rs555183367,rs555200534,rs555206872,rs555300236,rs555378246,rs555387245,rs555414439,rs555448892,rs555477679,rs555497671,rs555559804,rs555697886,rs555713565,rs555763471,rs555769264,rs555798212,rs555802964,rs555832976,rs555848617,rs555921217,rs555949938,rs555964666,rs555993885,rs556007039,rs556026368,rs556104903,rs556163968,rs556165558,rs556230471,rs556327752,rs556339375,rs556377411,rs556377455,rs556389035,rs556414485,rs556429785,rs556440798,rs556512958,rs556618586,rs556635866,rs556661912,rs556677519,rs556684268,rs556699108,rs556740499,rs556763163,rs556822883,rs556840656,rs556845248,rs556855729,rs556936085,rs556963003,rs557001583,rs557022758,rs557027864,rs557108315,rs557131669,rs557145423,rs557193456,rs557220657,rs557239753,rs557254793,rs557258246,rs557291072,rs557357087,rs557374962,rs557399828,rs557433488,rs557546828,rs557591832,rs557596921,rs557633895,rs557680482,rs557708497,rs557741852,rs557744247,rs557792355,rs557800706,rs557878735,rs557929886,rs557947628,rs557993130,rs557993396,rs558012535,rs558055360,rs558086429,rs558137629,rs558148873,rs558169562,rs558196529,rs55826129,rs558346631,rs558369978,rs558370484,rs558391672,rs558514784,rs558539661,rs558576584,rs558599076,rs558599410,rs558636969,rs558673547,rs558771469,rs558775817,rs558851887,rs558975920,rs558992508,rs558999587,rs559058218,rs559128005,rs559133241,rs559191393,rs559228733,rs559254270,rs55928185,rs559285031,rs559353169,rs55937525,rs559447529,rs559504311,rs559616886,rs559620093,rs559634165,rs559642642,rs559682359,rs559766564,rs55981617,rs559860081,rs559958324,rs559970072,rs559986253,rs560014201,rs560049211,rs560224532,rs560257756,rs560259928,rs56030857,rs560349851,rs560432223,rs560488115,rs560506446,rs560530590,rs560551893,rs560573530,rs560573569,rs560590494,rs560607020,rs560620655,rs560633557,rs560634400,rs560740387,rs560750803,rs560764794,rs560777842,rs560785576,rs560805103,rs560808646,rs560860686,rs560922026,rs560935711,rs560985548,rs56100697,rs561032701,rs561113555,rs561117551,rs561149638,rs561179018,rs561331186,rs561435391,rs561503387,rs561540648,rs56156635,rs561574224,rs561615640,rs561675908,rs561691800,rs561713751,rs561776601,rs56179156,rs561845938,rs561854416,rs561984947,rs562049391,rs562060952,rs562061889,rs562063572,rs562122004,rs562124440,rs562130233,rs562160082,rs562221433,rs562241453,rs562458493,rs562476675,rs562480973,rs562499271,rs562525663,rs562562601,rs562752627,rs562754599,rs56278999,rs562842631,rs562885279,rs562912268,rs562923995,rs562944398,rs562970508,rs562976012,rs563009925,rs563024633,rs563030414,rs563037647,rs563063207,rs563102248,rs563122859,rs563148719,rs563250344,rs563272977,rs563283196,rs563374399,rs563399928,rs563436358,rs563470513,rs563505618,rs563528873,rs563537833,rs563539886,rs563551117,rs563576678,rs563638407,rs563640980,rs563709910,rs563775655,rs563792413,rs563795998,rs563888324,rs563909321,rs563949722,rs563989314,rs563999342,rs564019625,rs564032519,rs564081091,rs564136239,rs564234472,rs564248970,rs564263037,rs564273868,rs564303782,rs564324216,rs564349886,rs564415530,rs564439968,rs564472355,rs564498645,rs564535148,rs564543621,rs564594848,rs564617767,rs564618599,rs564750551,rs564755909,rs564804258,rs564854097,rs564862722,rs564967772,rs564986001,rs565020179,rs565044138,rs565077282,rs565080362,rs565089541,rs565136012,rs565146110,rs565269208,rs565272411,rs565290494,rs565318272,rs565339111,rs565365681,rs565379464,rs565402467,rs565430825,rs565521241,rs565538771,rs565569477,rs565679804,rs565697211,rs565706759,rs565739390,rs565747858,rs565791571,rs565810900,rs565864865,rs565923944,rs565944404,rs565974661,rs566009935,rs566012177,rs566018586,rs566036652,rs566099076,rs566100611,rs566133028,rs566177471,rs566202597,rs566262152,rs566298664,rs566320485,rs566323220,rs566356880,rs566378412,rs566460648,rs566467720,rs566558442,rs566608453,rs566818393,rs566835879,rs566855735,rs566864005,rs567037599,rs567051330,rs567062278,rs567079253,rs567108257,rs567135634,rs567141765,rs567169171,rs567200071,rs567212516,rs567234356,rs567241001,rs567251430,rs567268917,rs567278219,rs567299248,rs567311806,rs567331062,rs567341639,rs567342252,rs567367598,rs56736921,rs567375631,rs567383424,rs567405059,rs567412541,rs567463751,rs567470786,rs567597814,rs567640156,rs567729072,rs567730888,rs567785075,rs567820651,rs567833452,rs567861626,rs567885537,rs567914800,rs567929107,rs567977835,rs567979396,rs568076176,rs568171915,rs568233384,rs568297129,rs568304789,rs568314771,rs568359126,rs568359891,rs568360006,rs568396627,rs568414942,rs568427907,rs568444168,rs568464839,rs568466869,rs568499660,rs568580753,rs568626603,rs568664256,rs568688309,rs568690312,rs568725915,rs568760386,rs568790743,rs568834170,rs568865338,rs568909605,rs569073371,rs569198232,rs569199227,rs569199401,rs569252616,rs569264066,rs569279617,rs569334229,rs569377053,rs569544530,rs569566133,rs569607967,rs569629836,rs569687097,rs569726009,rs569806973,rs569929440,rs570007942,rs570047497,rs570090611,rs570115653,rs570152856,rs570185272,rs570199207,rs570214225,rs570281110,rs570320268,rs570338808,rs570429790,rs570456573,rs570552619,rs570564927,rs570570972,rs570653234,rs570689263,rs570714086,rs570723065,rs570750778,rs570756528,rs570806982,rs570837578,rs570863679,rs570889662,rs570915648,rs570999638,rs571058028,rs571065595,rs571074416,rs571157390,rs571281275,rs571341073,rs571426261,rs571498715,rs571631497,rs571653748,rs571750314,rs571778750,rs571837254,rs571839678,rs571881683,rs571934573,rs571962910,rs571991152,rs571997968,rs571998049,rs572026289,rs572054693,rs572178489,rs572214653,rs572240895,rs572250405,rs572273634,rs572274586,rs572282924,rs572327746,rs572333075,rs572340386,rs572357052,rs572388995,rs572435381,rs572481582,rs572498693,rs572507686,rs572719668,rs572745372,rs572782941,rs572783530,rs572855061,rs572892450,rs572930280,rs572954463,rs572989537,rs573021329,rs573036509,rs573087147,rs573343860,rs573363421,rs573404940,rs573414228,rs573452879,rs573537531,rs573571430,rs573640610,rs573680075,rs573703255,rs573767651,rs573806269,rs573806892,rs573829014,rs573936475,rs573991722,rs574000434,rs574025720,rs574050211,rs574091231,rs574099068,rs574185737,rs574208214,rs574240661,rs574259180,rs574276398,rs574294282,rs574352924,rs574356993,rs574391448,rs574448787,rs574482686,rs574510051,rs574546121,rs574611862,rs574652091,rs574715402,rs574843636,rs574872869,rs574918282,rs574946593,rs574946643,rs574976027,rs575022634,rs575069107,rs575082399,rs575130893,rs575162481,rs575173759,rs575183638,rs575210737,rs575256880,rs575278906,rs575281540,rs575320184,rs575342157,rs575388708,rs575426002,rs575438596,rs575496033,rs575574961,rs575608881,rs575617769,rs575685526,rs575719873,rs575727491,rs575734716,rs575761980,rs575798716,rs575856780,rs575868012,rs576011058,rs576017380,rs576028207,rs576045540,rs576110705,rs576119850,rs576186432,rs576220625,rs576226764,rs576260732,rs576289248,rs576295384,rs576532527,rs576594359,rs576608178,rs576647904,rs576725838,rs576759346,rs576777305,rs576825172,rs576837575,rs576906744,rs576965032,rs577024752,rs577098804,rs577111540,rs577177917,rs577264851,rs577290715,rs577300998,rs577335047,rs577370371,rs577406251,rs577469429,rs577470164,rs577478631,rs577556816,rs577558681,rs577625977,rs577634799,rs577655027,rs577683501,rs577721647,rs577749067,rs577783799,rs577784841,rs577812220,rs577847206,rs577848678,rs577868356,rs577903074,rs577924205,rs577941891,rs577974908,rs578005784,rs578013860,rs578061762,rs578081855,rs578137186,rs578166418,rs578175443,rs578222939,rs58184950,rs58923657,rs59005257,rs59166478,rs59464694,rs595063,rs59522145,rs59913779,rs60394654,rs60650106,rs60833957,rs61016409,rs61133198,rs61219982,rs61339774,rs61732861,rs62445866,rs62445867,rs62445868,rs62447171,rs62447173,rs62447179,rs62447181,rs62447182,rs62447183,rs62447196,rs62447197,rs62447198,rs62447199,rs62447200,rs62447201,rs62447205,rs62447207,rs62447208,rs6421315,rs6583437,rs6583438,rs6592921,rs6592965,rs6592967,rs6592990,rs6944602,rs6947399,rs6948768,rs6954833,rs6956014,rs6962370,rs6963357,rs6964823,rs6964969,rs6966492,rs6969942,rs6971716,rs6976036,rs6976046,rs6978646,rs72645705,rs73112992,rs73114918,rs73114930,rs73114989,rs73346278,rs73346280,rs73348114,rs73348118,rs73348121,rs73348134,rs73348147,rs73348161,rs73348166,rs7349964,rs73695613,rs73695635,rs73695637,rs7384494,rs7385935,rs74139765,rs74316305,rs74390377,rs74412507,rs74439904,rs74465132,rs74467648,rs7458084,rs7458716,rs74616741,rs74713904,rs74733668,rs74810606,rs74820000,rs74828745,rs74832757,rs74850530,rs74881634,rs74886798,rs74893837,rs74900598,rs74915240,rs74942628,rs75024862,rs75062025,rs75076973,rs75115608,rs75168275,rs75241508,rs75395833,rs75455213,rs75466313,rs75487341,rs75520420,rs75552282,rs75606814,rs75612853,rs75668379,rs75679153,rs75682636,rs75739082,rs75742253,rs75745735,rs75791104,rs75841192,rs75866857,rs75872245,rs75947749,rs75960470,rs75977980,rs76000526,rs76060585,rs76083680,rs76112582,rs76164362,rs76215967,rs76222288,rs76391578,rs76622586,rs76642098,rs76669610,rs76724704,rs76737445,rs76739854,rs76799056,rs76900372,rs76947776,rs76986913,rs76988217,rs77077270,rs77114674,rs77147528,rs77208702,rs77254606,rs77285773,rs77307589,rs77309888,rs77463182,rs77532907,rs77579760,rs77649750,rs7779749,rs7780012,rs7782210,rs7782842,rs7785321,rs77862463,rs77874936,rs7789106,rs7789158,rs7789448,rs7789635,rs7789913,rs7790034,rs7790846,rs7791218,rs7795319,rs77959170,rs7797772,rs7800411,rs78015841,rs7802443,rs7804185,rs7805434,rs78062594,rs7806674,rs7809377,rs78110505,rs78167433,rs78228353,rs78328087,rs78337803,rs78396808,rs78415303,rs78426510,rs78451034,rs78504326,rs78576527,rs78639599,rs78642119,rs78674170,rs78697948,rs78699863,rs78761137,rs78828334,rs78867177,rs78871112,rs78889803,rs78993037,rs79000218,rs79001309,rs79013291,rs79070591,rs79127943,rs79188992,rs79198599,rs79223222,rs79229197,rs79282903,rs79338324,rs79339707,rs79439433,rs79441475,rs79518684,rs79543654,rs79586706,rs79622819,rs79644605,rs79663307,rs79666128,rs79688173,rs79698161,rs79731631,rs79760243,rs79770408,rs79772665,rs79806353,rs79814380,rs79819306,rs79845978,rs79878316,rs79893135,rs80000804,rs80074615,rs80074787,rs80161560,rs80223002,rs80227860,rs80271829,rs80309567,rs80334079,rs868351,rs876036,rs876037,rs876038,rs876039,rs9649741	BMF,CHD2,H2AFX,IFNG,IKZF1,POLD1,PRDX1,PRF1,SPI1
#
# Ontology	TermsTested	MinAnnotCount	MaxAnnotCount
#
# Mouse Phenotype Single KO	9064	1	1000

### Sheet: K ECG Mouse KO All SNPs
# GREAT version 4.0.4	Species assembly: hg19	Association rule: Basal+extension: 5000 bp upstream, 1000 bp downstream, 1000000 bp max extension, curated regulatory domains included
# Ontology summary statistics are provided in the footer.
#
# Ontology	ID	Desc	BinomRank	BinomP	BinomBonfP	BinomFdrQ	RegionFoldEnrich	ExpRegions	ObsRegions	GenomeFrac	SetCov	HyperRank	HyperP	HyperBonfP	HyperFdrQ	GeneFoldEnrich	ExpGenes	ObsGenes	TotalGenes	GeneSetCov	TermCov	Regions	Genes
Mouse Phenotype Single KO	MP:0002106	abnormal muscle physiology	1	0	0	0	2.69995	13174.3	35570	0.0878289	0.237133	3	2.88359e-17	2.61369e-13	8.71229e-14	1.75379	116.889	205	732	0.06921	0.280055	rs10000007,rs10000730,rs10001996,rs10002217,rs10002521,rs10002590,rs10002833,rs10004093,rs10004511,rs10006209,rs10006389,rs10006687,rs10007750,rs10009306,rs10009597,rs10010256,rs10011292,rs10014865,rs10015030,rs10016794,rs10017672,rs10018239,rs10018700,rs	ABCA1,ABCC9,ABHD12,ACADM,ACADVL,ACTC1,ADA,ADAM17,ADCY6,AFG3L2,AK1,AKAP13,ALPK3,ANK1,ANK2,ANXA6,APOBEC2,ARHGAP26,ATP1A1,ATP1A3,ATP2A2,AVPR1A,BAG3,BRAF,BSN,BVES,CACNA1C,CAP2,CASQ2,CAV1,CAV2,CAV3,CDK5RAP1,CEBPB,CFL2,CHKB,CHKB-CPT1B,CHRM2,CKM,CNP,COL12A1,COL15A1,COL1A1,COQ9,CORIN,COX7A1,CRYAB,CSRP3,CTNNA3,CYP2J2,DES,DMPK,DNAJC11,DNAJC5,DNM2,DOK7,DST,DTNA,DYSF,ECSIT,ENG,EP300,EPM2A,F3,FABP3,FBN2,FGF2,FGF9,FHOD3,FXYD1,GATA4,GBE1,GJC1,GNG5,GPSM1,GRK5,GUCY1A3,GUCY1B3,GYS1,HADHB,HAND2,HBEGF,HCN4,HEXB,HMOX2,HSPB8,IER3,IFNG,IGF2,IGHMBP2,IL10,INPP5F,IRX4,ITGA7,ITGB3,ITPR1,KCNH2,KLF3,KLHL40,KRAS,LAMA2,LARGE,LDB3,LIMS2,LMOD2,LMOD3,LRRC10,MAPKAPK2,MB,MCOLN1,MLIP,MOCS2,MTMR14,MYBPC3,MYCN,MYF5,MYH6,MYLK3,MYOZ1,MYOZ2,NACA,NDUFS4,NDUFS6,NEB,NEDD4L,NEXN,NGF,NKX2-5,NOL3,NOS3,NRG1,NRTN,OBSCN,OPA3,OXCT1,PDK2,PDLIM3,PDLIM5,PDSS2,PFKM,PLA2G5,PLN,PLOD1,PMP22,POLDIP2,PPARA,PPARGC1A,PPP1R13L,PPP1R3A,PPP1R3C,PRKAA2,PSAP,PTPRM,PTS,RAF1,RAMP1,RAPSN,RASA1,RBM20,RBPJ,RNF10,RNF5,RRAD,RTN2,RYR2,S100A1,SACS,SAMD4A,SCN5A,SGCA,SGCB,SGCD,SGCG,SLC25A4,SLC2A4,SLC6A6,SLC7A7,SLC8A1,SMARCA2,SPEG,SRL,TBC1D1,TBC1D4,TBX20,TBX3,TCAP,TMEM70,TMOD1,TNKS,TNNT1,TNNT2,TRAK1,TRDN,TRIM54,TTN,TWIST2,TXNIP,VCP,VDAC3,VEGFA,VIM,VPS54,XIRP1,XIRP2,ZNF106
Mouse Phenotype Single KO	MP:0002108	abnormal muscle morphology	1	0	0	0	2.37304	14394.2	34158	0.0959614	0.22772	8	1.39329e-13	1.26288e-09	1.5786e-10	1.63471	122.958	201	770	0.0678596	0.261039	rs10000007,rs10000730,rs10001996,rs10002217,rs10002521,rs10002590,rs10002833,rs10004093,rs10004511,rs10006209,rs10006389,rs10006687,rs10007750,rs10009306,rs10009597,rs10010256,rs10011292,rs10014865,rs10017672,rs10018239,rs10018700,rs10018782,rs10019224,rs	ACADM,ACADS,ACADVL,ACTC1,ADA,ADAM17,ADAM19,AFG3L2,AGT,AKAP13,ALDH1A2,ALPK3,ANK1,ANKH,APOBEC2,ARHGAP26,ATXN1,B3GNT1,BAG3,BCKDK,BCL6,C1orf43,CACNA1C,CAMK2D,CAP2,CAPN3,CASQ2,CAV1,CAV2,CAV3,CDH2,CEBPB,CFL2,CFLAR,CHKB,CHKB-CPT1B,CHTOP,CKM,COL12A1,COL15A1,COL1A1,CRYAB,CSRP3,CTNNA3,DAG1,DES,DLL3,DLL4,DMPK,DNAH11,DNAJC5,DNM2,DOCK3,DST,DTNA,DYSF,EEF1A2,EGR3,ENG,EP300,EPM2A,FBN2,FBXO32,FGF10,FHOD3,FLNC,FOXO1,FXR1,FZD4,GATA4,GBE1,GJC1,GYS1,HADHA,HADHB,HAND2,HBEGF,HEXB,HIF1A,HIF1AN,HIF3A,HM13,HRC,HSPD1,IER3,IFNG,IGHMBP2,ITGA7,ITGAV,ITGB1,JMJD6,JPH2,KLF2,KLHL40,KMT2A,KRAS,LAMA2,LARGE,LDB3,LMNB1,LMO7,LMOD2,LMOD3,LRRC10,LTBP1,MAP3K3,MB,MCOLN1,MEOX2,MLIP,MMP14,MTMR14,MYBPC3,MYCN,MYF5,MYH6,MYL7,MYLK3,MYO18B,MYOZ1,MYOZ2,NACA,NDRG1,NEB,NGF,NKX2-5,NOTCH1,NPAT,NPPA,NR2F2,NRG1,NRP1,NTF3,OBSCN,PARL,PDGFB,PDLIM3,PDLIM5,PFKM,PHIP,PKP2,PLOD1,PMP22,PPARA,PPARGC1A,PROS1,PRRC2B,PSAP,PSPH,PTCD2,PTCH1,PTPRB,RAF1,RBM20,RBPJ,RUNDC1,RYR2,S1PR1,SACS,SAMD4A,SCN5A,SGCA,SGCB,SGCD,SGCG,SGPL1,SH3PXD2A,SLC2A4,SLC6A6,SLC8A1,SMYD1,SRL,STAG1,TCAP,TCF15,TEK,TGFBR1,TIPARP,TLL2,TLN2,TMOD1,TNNI3,TNNT1,TNNT2,TRDN,TRIM54,TRIM55,TRIM63,TTN,TWIST2,UCHL3,USP19,VCP,VDAC3,VEGFA,VPS54,WNK1,XIRP1,XIRP2,ZDHHC13,ZNF106
Mouse Phenotype Single KO	MP:0004196	abnormal prenatal growth/weight/body size	1	0	0	0	1.57346	16937.8	26651	0.112919	0.177673	138	0.00108871	1	0.0715077	1.22483	159.206	195	997	0.0658339	0.195587	rs10001996,rs10007888,rs10019224,rs10035505,rs10035534,rs10037616,rs1003889,rs10060006,rs10072156,rs10075459,rs10079212,rs1008241,rs1008539,rs10086064,rs10086192,rs10088086,rs1008958,rs10090884,rs10091294,rs10096243,rs10096526,rs10097076,rs10099416,rs1010	ABCA1,ADAM17,AKAP13,ALAS1,ALDH1A2,ALKBH1,ANK1,ARAP3,ARIH2,ASIP,ATP2A2,BLM,BMP5,BMP8A,BMPR1A,BPTF,BRAF,CASQ2,CBFA2T2,CCP110,CDC25A,CDH2,CECR2,CELF1,CFLAR,CHMP5,CHTOP,CIAPIN1,CITED2,CKAP4,COMMD1,COQ6,COQ7,COX4I1,CSF2,CUL7,DAG1,DAP3,DCPS,DHX30,DLD,DLL4,DNAJB6,ECSIT,ENG,ENSG00000091436,ENSG00000257207,ENSG00000258728,EP300,ERI1,ESRRB,EYA4,F3,FAM13B,FANCD2,FBXW7,FBXW8,FGF10,FGF9,FHOD3,FLNC,FOS,FOXO1,FUBP1,FURIN,FXN,GABPA,GADD45GIP1,GATA4,GATA6,GCLC,GJC1,HADHA,HAND2,HES1,HIC1,HIF1A,HIRA,HSF1,HSPA5,HSPD1,ICMT,IGF2,IL11RA,IPMK,ISCA1,ITGAV,ITGB1,ITPR1,JAK1,JMJD6,KCNH2,KIF26B,KLF2,KRAS,LAPTM4B,LARP7,LMNB1,MAD2L1,MAX,MB,MFN1,MFN2,MGEA5,MIB1,MITF,MMACHC,MPI,MRPL51,MTERFD1,MTTP,MYCN,MYH9,MYL7,MYO18A,NACA,NAMPT,NBN,NDUFA13,NDUFS7,NES,NFE2L1,NFIB,NKX2-5,NOS3,NOTCH1,NPAT,OPA1,PDGFA,PDIA3,PKD1L1,PLAG1,POU2F1,PRKAR1A,PSPH,PTCH1,PTGES3,PTH1R,PTPRB,PXN,QKI,RAD51C,RAD9B,RAF1,RAPGEF2,RASA1,RBPJ,RBX1,RDH10,RGCC,RHEB,RNASEH1,RNASEH2B,RNF20,RSF1,RYBP,RYR2,SBDS,SCN5A,SENP1,SH3PXD2A,SLC17A6,SLC25A26,SLC34A2,SLC7A7,SLC8A1,SMYD1,SOX17,SPOP,SRF,SRSF10,SSBP3,STAG1,SYDE1,TBX20,TEK,TGFBR1,TJP2,TMEM70,TMOD1,TNNT2,TOP2B,TPM1,TSC2,TTN,TXN2,VCAN,VEZF1,VPS54,WASL,WNK1,WNT2,XRCC4,YBX1,ZBTB17
Mouse Phenotype Single KO	MP:0004087	abnormal muscle fiber morphology	1	0	0	0	4.29462	5635.89	24204	0.0375726	0.16136	1	5.12736e-21	4.64744e-17	4.64744e-17	2.38174	48.704	116	305	0.0391627	0.380328	rs10000007,rs10002217,rs10002521,rs10002590,rs10004093,rs10006209,rs10006687,rs10007750,rs10010256,rs10018239,rs10018700,rs10019505,rs10021994,rs10026467,rs10027475,rs10028665,rs10031667,rs10032795,rs10034087,rs10039900,rs1006005,rs10073062,rs1007308,rs10	ACADM,ACADVL,ACTC1,ADAM17,AFG3L2,AKAP13,ALPK3,ANK1,APOBEC2,ARHGAP26,BAG3,BCL6,CACNA1C,CAMK2D,CAP2,CAPN3,CASQ2,CAV1,CAV2,CAV3,CDH2,CEBPB,CFL2,CHKB,CHKB-CPT1B,COL12A1,COL15A1,CRYAB,CSRP3,CTNNA3,DAG1,DES,DMPK,DNM2,DST,DTNA,DYSF,EP300,FBN2,FLNC,FXR1,FZD4,HADHB,HBEGF,HIF3A,HSPD1,IER3,IGHMBP2,ITGA7,ITGB1,JPH2,KLHL40,KRAS,LAMA2,LARGE,LDB3,LMO7,LMOD2,LMOD3,LRRC10,MEOX2,MLIP,MMP14,MTMR14,MYBPC3,MYF5,MYH6,MYL7,MYLK3,MYO18B,MYOZ1,MYOZ2,NEB,NGF,NRG1,OBSCN,PARL,PDLIM5,PFKM,PHIP,PPARA,PPARGC1A,PSAP,PTCD2,RAF1,RBM20,RYR2,SACS,SAMD4A,SCN5A,SGCA,SGCB,SGCG,SGPL1,SLC6A6,SLC8A1,SRL,TCAP,TLN2,TMOD1,TNNI3,TNNT1,TNNT2,TRDN,TRIM54,TRIM55,TRIM63,TTN,UCHL3,USP19,VCP,VEGFA,VPS54,XIRP1,XIRP2,ZNF106
Mouse Phenotype Single KO	MP:0006207	embryonic lethality during organogenesis	1	0	0	0	1.79261	13402.8	24026	0.0893519	0.160173	181	0.00335854	1	0.168187	1.23235	119.285	147	747	0.0496286	0.196787	rs10001276,rs10001996,rs10007888,rs10019224,rs10035505,rs10035534,rs10037616,rs10065666,rs10072156,rs1008241,rs1008539,rs10086064,rs10086192,rs1008958,rs10090884,rs10091294,rs10096526,rs10097076,rs10099416,rs10102524,rs10103483,rs10109971,rs10118108,rs101	ADAMTS9,AKAP13,ALDH1A2,ARAP3,B3GNT1,BAG1,BMP8A,BPTF,BRAF,CAPNS1,CDH2,CDK1,CFLAR,CHMP5,CIAPIN1,CITED2,COL1A1,COMMD1,COQ7,COX17,DAG1,DAP3,DLL4,DNAJB6,ECSIT,ENG,ENSG00000091436,ENSG00000258728,EP300,ESRRB,F3,F5,FAM105B,FBXW7,FBXW8,FHOD3,FLNB,FLT1,FNTB,FOXO1,FURIN,GATA4,GATA6,GCH1,GJC1,GNG5,GPR161,HAND2,HCN4,HEG1,HES1,HIC1,HIF1A,HIRA,HSP90AB1,HSPD1,ICMT,IL11RA,IPMK,ITGA7,ITGAV,ITGB1,JPH2,KCNH2,KLF2,KLF6,KMT2A,KRAS,LCMT1,MAP3K3,MB,MFN1,MFN2,MIB1,MIXL1,MPI,MTERFD1,MTTP,MYCN,MYH6,MYH9,MYL7,MYO18B,NACA,NDUFA5,NEK7,NES,NFE2L1,NKX2-5,NOTCH1,NR2F2,NRG1,NRP1,OPA1,PDGFA,PDIA3,PDSS2,PHF13,PHOX2B,PKP2,POU2F1,PPP4C,PRKAR1A,PTCH1,PTPRB,PXN,QKI,RAD9B,RAF1,RAPGEF2,RASA1,RDH10,RHEB,RNASEH1,RYR2,S1PR1,SCN5A,SLC34A2,SLC8A1,SMYD1,SOX17,SREBF1,SRF,SSBP3,STAG1,TBX20,TBX3,TBX5,TEK,TFAM,TGFBR1,TMEM14B,TMEM14C,TMEM70,TMOD1,TNNT2,TPM1,TSC2,TTN,TXN2,UBE2N,VCAN,VDAC1,VEGFA,VPS54,WASL,WNK1
Mouse Phenotype Single KO	MP:0005329	abnormal myocardium layer morphology	1	0	0	0	3.35118	6977.54	23383	0.046517	0.155887	11	4.87797e-13	4.42139e-09	4.01945e-10	1.96148	55.5704	109	348	0.0367995	0.313218	rs10000730,rs10001996,rs10002833,rs10004093,rs10004511,rs10006389,rs10009306,rs10009597,rs10011292,rs10014865,rs10017672,rs10018782,rs10019224,rs10032877,rs10035505,rs10035534,rs10037616,rs10049678,rs10049893,rs10050296,rs10056915,rs10062650,rs10064593,rs	ACADM,ACADVL,ACTC1,ADAM17,AKAP13,ALDH1A2,ALPK3,ATP2A2,BAG3,BCL6,C1orf43,CACNA1C,CAP2,CASQ2,CAV1,CAV3,CDH2,CFLAR,COL1A1,CSRP3,CTNNA3,DES,DLL4,DNAH11,DTNA,ENG,EP300,FHOD3,FOXO1,FXR1,GATA4,GBE1,GJC1,GYS1,HADHA,HADHB,HAND2,HBEGF,HIF1A,HIF3A,HSPB8,IER3,IGHMBP2,ITGAV,JMJD6,JPH2,KLF3,KRAS,LARGE,LDB3,LMOD2,LRRC10,MAP3K3,MB,MEOX2,MLIP,MYBPC3,MYCN,MYH6,MYL7,MYLK3,MYO18B,MYOZ2,NACA,NGF,NKX2-5,NOTCH1,NR2F2,NRG1,NTF3,OPA3,PDLIM3,PHIP,PKP2,PPARA,PPP1R13L,PTCD2,PTPRB,QKI,RAF1,RBM20,RBPJ,RYR2,SCN5A,SGCB,SGCD,SGCG,SGPL1,SH3PXD2A,SLC2A4,SLC6A6,SLC8A1,SMYD1,SPTB,SRSF10,TCF21,TEK,TGM2,TMOD1,TNNI3,TNNT2,TRIM54,TSC2,TTN,VEGFA,VPS54,WNK1,XIRP1,XIRP2
Mouse Phenotype Single KO	MP:0010545	abnormal heart layer morphology	1	0	0	0	3.30987	7064.62	23383	0.0470975	0.155887	13	1.65422e-12	1.49939e-08	1.15337e-09	1.92823	56.5286	109	354	0.0367995	0.30791	rs10000730,rs10001996,rs10002833,rs10004093,rs10004511,rs10006389,rs10009306,rs10009597,rs10011292,rs10014865,rs10017672,rs10018782,rs10019224,rs10032877,rs10035505,rs10035534,rs10037616,rs10049678,rs10049893,rs10050296,rs10056915,rs10062650,rs10064593,rs	ACADM,ACADVL,ACTC1,ADAM17,AKAP13,ALDH1A2,ALPK3,ATP2A2,BAG3,BCL6,C1orf43,CACNA1C,CAP2,CASQ2,CAV1,CAV3,CDH2,CFLAR,COL1A1,CSRP3,CTNNA3,DES,DLL4,DNAH11,DTNA,ENG,EP300,FHOD3,FOXO1,FXR1,GATA4,GBE1,GJC1,GYS1,HADHA,HADHB,HAND2,HBEGF,HIF1A,HIF3A,HSPB8,IER3,IGHMBP2,ITGAV,JMJD6,JPH2,KLF3,KRAS,LARGE,LDB3,LMOD2,LRRC10,MAP3K3,MB,MEOX2,MLIP,MYBPC3,MYCN,MYH6,MYL7,MYLK3,MYO18B,MYOZ2,NACA,NGF,NKX2-5,NOTCH1,NR2F2,NRG1,NTF3,OPA3,PDLIM3,PHIP,PKP2,PPARA,PPP1R13L,PTCD2,PTPRB,QKI,RAF1,RBM20,RBPJ,RYR2,SCN5A,SGCB,SGCD,SGCG,SGPL1,SH3PXD2A,SLC2A4,SLC6A6,SLC8A1,SMYD1,SPTB,SRSF10,TCF21,TEK,TGM2,TMOD1,TNNI3,TNNT2,TRIM54,TSC2,TTN,VEGFA,VPS54,WNK1,XIRP1,XIRP2
Mouse Phenotype Single KO	MP:0002088	abnormal embryonic growth/weight/body size	1	0	0	0	1.67847	13895.4	23323	0.0926356	0.155487	199	0.00412378	1	0.187829	1.21451	131.74	160	825	0.0540176	0.193939	rs10001996,rs10007888,rs10019224,rs10035505,rs10035534,rs10037616,rs1003889,rs10072156,rs10079212,rs1008241,rs1008539,rs10086064,rs10086192,rs10088086,rs1008958,rs10090884,rs10091294,rs10096243,rs10096526,rs10097076,rs10099416,rs10102524,rs10103483,rs1010	ABCA1,AKAP13,ALAS1,ALDH1A2,ARAP3,ARIH2,ASIP,ATP2A2,BLM,BMP5,BMP8A,BMPR1A,BPTF,BRAF,CASQ2,CDC25A,CDH2,CECR2,CFLAR,CHMP5,CIAPIN1,CITED2,CKAP4,COMMD1,COQ6,COQ7,COX4I1,CUL7,DAG1,DAP3,DCPS,DHX30,DLD,DLL4,DNAJB6,ECSIT,ENG,ENSG00000091436,ENSG00000257207,ENSG00000258728,EP300,ESRRB,EYA4,F3,FAM13B,FBXW7,FBXW8,FGF9,FHOD3,FOXO1,FURIN,FXN,GADD45GIP1,GATA4,GATA6,GCLC,GJC1,HADHA,HAND2,HES1,HIC1,HIF1A,HIRA,HSF1,HSPD1,ICMT,IGF2,IL11RA,IPMK,ISCA1,ITGAV,ITGB1,ITPR1,KCNH2,KIF26B,KLF2,KRAS,LAPTM4B,LMNB1,MAD2L1,MAX,MB,MFN1,MFN2,MIB1,MMACHC,MPI,MRPL51,MTERFD1,MTTP,MYCN,MYH9,MYL7,MYO18A,NACA,NAMPT,NBN,NDUFA13,NDUFS7,NES,NFE2L1,NKX2-5,NOTCH1,OPA1,PDIA3,PKD1L1,PLAG1,POU2F1,PRKAR1A,PSPH,PTH1R,PTPRB,PXN,QKI,RAD51C,RAD9B,RAF1,RAPGEF2,RASA1,RBPJ,RBX1,RDH10,RHEB,RNASEH1,RNASEH2B,RNF20,RSF1,RYBP,RYR2,SBDS,SCN5A,SLC25A26,SLC34A2,SLC7A7,SLC8A1,SMYD1,SOX17,SPOP,SRF,SSBP3,SYDE1,TBX20,TEK,TGFBR1,TJP2,TMEM70,TMOD1,TNNT2,TOP2B,TPM1,TSC2,TTN,TXN2,VCAN,VEZF1,VPS54,WASL,WNK1,YBX1,ZBTB17
Mouse Phenotype Single KO	MP:0005294	abnormal heart ventricle morphology	1	0	0	0	2.0284	11461.3	23248	0.0764085	0.154987	18	5.47115e-11	4.95905e-07	2.75503e-08	1.65196	92.6174	153	580	0.0516543	0.263793	rs10000730,rs10001996,rs10002833,rs10004093,rs10004511,rs10006389,rs10009306,rs10009597,rs10011292,rs10014865,rs10015030,rs10017672,rs10018750,rs10018782,rs10019224,rs10019505,rs1002319,rs10026467,rs10031667,rs10032877,rs10034087,rs10035505,rs10035534,rs1	ABCA1,ADA,ADAM17,ADAM19,ADCY9,ALDH1A2,ALDOB,ALPK3,ANKRD1,ATP2A2,BCL6,C1orf43,CACNA1C,CAP2,CAPZA2,CASQ2,CAV1,CAV3,CCP110,CHTOP,CIB2,CITED2,CKM,CKMT2,COL1A1,COX7A1,CSRP3,CTNNA3,CYP2J2,DAND5,DAW1,DES,DLL4,DNAH11,DNASE1L2,DNM2,ENG,EP300,FGF9,FRAS1,GATA4,GBE1,GBX2,GJC1,GNG5,GREB1,GUCY1A3,GYS1,HAND2,HBEGF,HECTD1,HEG1,HIF1A,HIF3A,HM13,HSPB8,IER3,IGF2,IGHMBP2,IRX4,ITGAV,ITGB3,JMJD6,KLF3,KRAS,LDB3,LEPROTL1,LMOD2,LRRC10,LTBP1,MAP3K3,MB,MEF2A,MLIP,MYBPC3,MYCN,MYH6,MYL7,MYLK3,MYOZ2,NACA,NDST1,NDUFS6,NEDD4L,NEXN,NGF,NKX2-5,NOL3,NOS3,NOTCH1,NPAT,NPPA,NR2F2,NRG1,NTF3,NTRK3,OPA3,PBRM1,PCSK6,PDGFA,PDGFB,PDLIM3,PDLIM5,PFKM,PKP2,PNMT,PPP1R13L,PRRC2B,PSPH,PTCD2,RAF1,RBM20,RBPJ,RHEB,RIPPLY3,RNF10,RNLS,RYR2,S100A1,SCN5A,SEMA3C,SGCD,SGCG,SH3PXD2A,SLC2A4,SLC6A6,SLC8A1,SMYD1,SNX25,SPEG,SRSF10,TACO1,TBX20,TBX3,TBX5,TEK,TMEM67,TNNI3,TNNT2,TRIM45,TRIM54,TRIM63,TSC2,TTN,TXNIP,VCAN,VEGFA,VEGFB,WDPCP,WNK1,XIRP1,XIRP2,ZNF366
Mouse Phenotype Single KO	MP:0005620	abnormal muscle contractility	1	0	0	0	4.29691	5325.22	22882	0.0355015	0.152547	5	6.49665e-16	5.88856e-12	1.17771e-12	2.21152	45.67	101	286	0.0340986	0.353147	rs10000730,rs10001996,rs10002217,rs10002521,rs10002590,rs10002833,rs10004093,rs10004511,rs10006389,rs10006687,rs10007750,rs10009306,rs10009597,rs10011292,rs10014865,rs10017672,rs10018239,rs10018700,rs10018782,rs10019224,rs10019505,rs10026467,rs10028665,rs	ABCC9,ADCY6,AKAP13,ALPK3,ANK1,ANXA6,ATP1A1,ATP2A2,AVPR1A,BRAF,CACNA1C,CAP2,CASQ2,CAV1,CAV3,CDK5RAP1,CHRM2,CKM,COL1A1,CORIN,COX7A1,CSRP3,CTNNA3,CYP2J2,DES,DMPK,DNM2,DST,EP300,FGF2,FHOD3,FXYD1,GJC1,GRK5,HAND2,HBEGF,HCN4,HSPB8,IER3,IL10,IRX4,ITGB3,KLF3,KLHL40,KRAS,LDB3,LIMS2,LMOD2,LMOD3,LRRC10,MB,MLIP,MTMR14,MYBPC3,MYH6,MYLK3,MYOZ2,NDUFS6,NEB,NEDD4L,NEXN,NGF,NKX2-5,NOL3,NOS3,NRG1,NRTN,PDK2,PDLIM3,PDLIM5,PLA2G5,PLN,POLDIP2,PPARGC1A,PPP1R13L,RAF1,RBM20,RNF10,RRAD,RYR2,S100A1,SCN5A,SGCA,SGCD,SLC2A4,SLC6A6,SLC8A1,SPEG,SRL,TBX20,TBX3,TMEM70,TMOD1,TNNT1,TNNT2,TRIM54,TTN,TXNIP,VEGFA,VIM,XIRP1
Mouse Phenotype Single KO	MP:0005406	abnormal heart size	1	0	0	0	2.27812	9920.46	22600	0.0661364	0.150667	34	3.1774e-08	0.000288	8.47058e-06	1.54133	92.7771	143	581	0.0482782	0.246127	rs10002217,rs10002521,rs10002590,rs10004093,rs10006687,rs10007750,rs10015030,rs10018239,rs10018700,rs10018750,rs10019505,rs10026467,rs10028665,rs10031667,rs10032795,rs10034087,rs10035505,rs10035534,rs10037616,rs1003889,rs10062926,rs10064474,rs10072156,rs1	ABCA1,ACTC1,ADA,ADAM17,ADAMTS9,AGT,AKAP13,ALDH1A2,ALPK3,ANK1,ATP2A2,BBX,BRAF,CACNA1C,CACYBP,CAP2,CASQ2,CAV1,CAV3,CDH2,CDK5RAP1,CKM,CKMT2,COL1A1,CORIN,COX7A1,CSRP3,CTNNA3,CYP2J2,DCBLD2,DES,DNAH11,DNASE1L2,EMC8,ENG,EP300,F3,FABP3,FAM151A,FGF9,FHL2,FSTL3,FUBP1,FXR1,FXYD1,GJC1,GPI,GPLD1,GPSM3,GREB1,GRK5,GSTO2,GUCY1A3,GYS1,HBEGF,HSPB8,IER3,IGF2,INPP5F,IRX4,ITGAV,ITGB3,KLF3,KLHL40,KRAS,LASP1,LDB3,LMOD2,LRRC10,MB,MIB1,MLIP,MTUS1,MYBPC3,MYCN,MYH6,MYLK3,MYOZ2,NACA,NAMPT,NDST1,NDUFS6,NEDD4L,NEXN,NKX2-5,NLRP9,NOS3,NPPA,NRG1,NTF3,NTRK3,PBRM1,PDGFA,PDGFB,PDLIM5,PFKM,PLN,PNMT,PPARGC1A,PPP1R3C,PPP2R3A,PRELID2,PTPRB,QKI,RAF1,RASD1,RNF10,RNLS,RRAD,RYR2,S100A1,SGCG,SGPL1,SGTA,SLC22A5,SLC25A3,SLC25A4,SLC2A4,SLC6A6,SLC8A1,SMYD1,SPEG,SPTB,TACO1,TBC1D4,TBX20,TBX5,TCAP,TIMM50,TMEM70,TNNI3,TNNT2,TRIM54,TRIM55,TRIM63,TSC2,TTN,UBE2B,VEGFA,VEGFB,WNK1,XIRP1,XIRP2
Mouse Phenotype Single KO	MP:0002067	abnormal sensory capabilities/reflexes/nociception	1	0	0	0	1.29671	17390.9	22551	0.11594	0.15034	95	0.00027719	1	0.0264469	1.28127	131.9	169	826	0.057056	0.2046	rs10000730,rs10001276,rs10002217,rs10002521,rs10002590,rs10002833,rs10004093,rs10004511,rs10006389,rs10006687,rs10007750,rs10009306,rs10009597,rs10011292,rs10014865,rs10017672,rs10018239,rs10018700,rs10018782,rs1002284,rs10028665,rs1003170,rs10032795,rs10	ABHD12,ADCY1,ADCY8,AEBP2,AFAP1L2,AFG3L2,ANKRD1,AOC1,ASAH1,ATF7,ATP13A2,ATP1A3,ATP2A2,ATXN1,B3GALT2,B3GNT1,BAMBI,BCKDK,BSN,CACNA1C,CACNA1E,CACNA2D3,CAV1,CCK,CD274,CERS6,CFL2,CHRM2,CHRNB3,CIB2,CLCN6,CLIC5,CNTNAP2,COL12A1,COL1A1,COX4I1,COX7A1,CPLX2,CRIP2,DAG1,DISC1,DIXDC1,DLG4,DMRTA2,DNAJC11,DNAJC5,DNASE1L2,DOCK3,DRGX,DST,DYSF,ENSG00000249967,EPM2A,ESRRG,ETFDH,FAM110B,FAM134B,FAM161A,FBN2,FGF10,FGF2,FGF7,FGF9,FLNC,FLT1,FOS,FXR2,FZD3,FZD4,GABRB3,GBX1,GNG7,GRIN2A,GRK5,HCN1,HDAC4,HELT,HERC1,HEXB,HMGN3,HMOX2,HOMER1,HSPD1,IFNGR1,IGHMBP2,IL10,IL15,ITPR1,JMJD6,KCND2,KCNE1,LAMA2,LAPTM4B,LARGE,LGI4,LMO7,MADD,MAP1B,MCOLN1,MEOX2,MINOS1-NBL1,MITF,MKKS,MPZ,NBL1,NDRG1,NDRG4,NDUFS4,NEDD4L,NGF,NMNAT1,NPAS3,NR2E1,NRG1,NRTN,NTF3,NTRK3,OGFOD3,OPA1,OPA3,OPLAH,OXTR,PAFAH1B1,PARK2,PDE8A,PDSS2,PEX5L,PHOX2B,PITRM1,PLCB2,PMP22,PPARGC1A,PPP1R14C,PRDM14,PREP,PRKAR1B,PRMT8,PRUNE,PSAP,RASAL2,RILPL1,RNF10,RYR2,SACS,SCN10A,SEMA6C,SERPINE2,SLC12A2,SLC12A7,SLC17A6,SLC20A2,SLC7A7,SORBS2,TAC1,TENM3,TMEM63B,TRAPPC2P1,UBE2B,UBE3A,UCN,USP2,USP46,USP53,VEGFA,VEGFB,VPS54,WNT7A,YWHAZ,ZNF106
Mouse Phenotype Single KO	MP:0003492	abnormal involuntary movement	1	0	0	0	1.33163	16743.3	22296	0.111622	0.14864	98	0.000296502	1	0.0274234	1.28163	130.303	167	816	0.0563808	0.204657	rs10000730,rs10001276,rs10002217,rs10002521,rs10002590,rs10002833,rs10004093,rs10004511,rs10006389,rs10006687,rs10007750,rs10009306,rs10009597,rs10011292,rs10014865,rs10017672,rs10018239,rs10018700,rs10018782,rs1002284,rs10028665,rs10032795,rs10032877,rs1	ABCD2,ABHD12,ADAM23,ADCY1,AEBP2,AFAP1L2,AFG3L2,ANK1,ANK3,ANKRD1,AOC1,AP3B2,ASAH1,ATF2,ATF7,ATP13A2,ATP1A3,ATP2A2,ATXN1,B3GALT2,B3GNT1,BAG3,BAMBI,BCKDK,BMI1,BSN,C14orf166,CACNA2D3,CAV1,CCK,CD274,CELSR1,CERS6,CFL2,CHRNB3,CIB2,CLIC5,COL12A1,COLQ,COMMD3-BMI1,COX4I1,COX7A1,CPLX2,DAG1,DECR1,DISC1,DIXDC1,DLG4,DMRTA2,DNAJC11,DNAJC5,DNASE1L2,DOCK3,DRGX,DST,DYSF,EEF1A2,EGR3,ENSG00000249967,EPM2A,ESRRG,ETFDH,FAM110B,FAM161A,FBN2,FGF10,FGF2,FGF7,FGF9,FLNC,FOS,FZD3,FZD4,GABRB3,GBX1,GNG7,GRIN2A,GRK5,HCN2,HDAC4,HELT,HERC1,HEXB,HSPD1,IGHMBP2,IL15,ITPR1,JMJD6,KCND2,KCNE1,KCNN2,LAMA2,LAPTM4B,LARGE,LGI4,LPIN2,MADD,MAP1B,MCOLN1,MEOX2,MITF,MKKS,MPZ,NDRG1,NDRG4,NDUFS4,NEDD4L,NGF,NMNAT1,NPAS3,NPC2,NRG1,NRTN,NTF3,NTRK3,OGFOD3,OPA1,OPA3,OPLAH,OXTR,PAFAH1B1,PARK2,PDSS2,PEX5L,PHOX2B,PITRM1,PMP22,PPARGC1A,PRDM14,PREP,PRMT8,PRUNE,PSAP,PTS,QKI,RAF1,RASAL2,RILPL1,RNF10,RYR2,SACS,SCN10A,SLC12A2,SLC12A7,SLC17A6,SLC20A2,SLC7A7,SMPD1,SORBS2,SPR,SYT2,TMEM63B,TRAK1,TRAPPC2P1,UBE2B,UBE3A,UCN,USP18,USP2,USP46,USP53,VEGFA,VPS54,WDR81,WNT7A,YWHAZ,ZNF106
Mouse Phenotype Single KO	MP:0001672	abnormal embryo development	1	0	0	0	1.50682	14344.8	21615	0.0956321	0.1441	300	0.0143713	1	0.434203	1.16981	142.758	167	894	0.0563808	0.186801	rs10001996,rs10007888,rs10019224,rs10035505,rs10035534,rs10037616,rs1003889,rs10060006,rs10072156,rs1008241,rs1008539,rs10086064,rs10086192,rs1008958,rs10090884,rs10091294,rs10096526,rs10097076,rs10097494,rs10099070,rs10099416,rs10102524,rs10103483,rs1010	ABCA1,ADAMTS9,AKAP13,ALAS1,ALDH1A2,ARAP3,ASIP,BLM,BMP8A,BPTF,BRAF,C3orf17,CCP110,CDC25A,CDH2,CDK1,CFLAR,CHMP5,CITED2,COL1A1,COMMD1,COQ6,COQ7,COX17,CYP26B1,DAG1,DAND5,DAP3,DAPK3,DCPS,DDX20,DHX30,DLD,DLL3,DLL4,DNAH11,DNAJB6,ECSIT,ENG,ENSG00000091436,ENSG00000257207,EP300,ESRRB,F3,FBXO5,FBXW7,FBXW8,FGF10,FHOD3,FLII,FLT1,FNTB,FOXO1,FURIN,FXN,GADD45GIP1,GATA4,GATA6,GCLC,GJC1,GPR161,HADHA,HAND2,HIF1A,HIRA,HSBP1,HSF1,HSPA5,HSPD1,IGF2,IPMK,ISCA1,ITGAV,ITGB1,KAT8,KLF2,KMT2A,KRAS,LAMB1,LIN9,MACF1,MAX,MB,MFN1,MIB1,MIXL1,MPI,MRPL41,MRPL51,MTERFD1,MTTP,MYCN,MYH9,MYL7,NACA,NCDN,NDUFA13,NDUFS7,NFE2L1,NKX2-5,NLE1,NOTCH1,NRG1,OPA1,PCSK6,PCYT1A,PKD1L1,POU2F1,PPP1CC,PRKAR1A,PRUNE,PTCH1,PTH1R,PTPRB,QKI,RAD9B,RAF1,RAPGEF2,RASA1,RBM19,RBPJ,RBX1,RDH10,RHEB,RIPPLY3,RNASEH1,RNASEH2B,RUVBL1,RYBP,RYR2,SBDS,SDHD,SESTD1,SHB,SHROOM3,SLC25A26,SLC34A2,SLC7A7,SLC8A1,SMARCB1,SMYD1,SOX17,SRF,SSBP3,TAF7,TBX20,TBX5,TCF15,TEAD4,TEK,TGFBR1,TJP2,TMEM67,TMEM70,TMOD1,TNNT2,TSC2,TTN,TXN,UBA3,VPS54,WASL,WNK1,XAB2,YBX1,ZBTB17,ZFAT
Mouse Phenotype Single KO	MP:0011098	embryonic lethality during organogenesis, complete penetrance	1	0	0	0	2.01418	10563.6	21277	0.0704241	0.141847	189	0.00400492	1	0.192066	1.25887	93.7352	118	587	0.0398379	0.201022	rs10001276,rs10001996,rs10007888,rs10019224,rs10035505,rs10035534,rs10037616,rs10065666,rs10072156,rs1008241,rs1008539,rs10086064,rs10086192,rs1008958,rs10090884,rs10091294,rs10096526,rs10097076,rs10099416,rs10102524,rs10103483,rs10109971,rs10118108,rs101	ADAMTS9,AKAP13,ALDH1A2,ARAP3,B3GNT1,BAG1,BPTF,BRAF,CAPNS1,CDH2,CDK1,CFLAR,CHMP5,COL1A1,COQ7,COX17,DAP3,DLL4,DNAJB6,ECSIT,ENG,ENSG00000091436,ENSG00000258728,EP300,ESRRB,F3,FAM105B,FBXW7,FHOD3,FLT1,FNTB,FOXO1,FURIN,GATA4,GATA6,GCH1,GJC1,GNG5,GPR161,HAND2,HCN4,HES1,HIC1,HIF1A,HIRA,HSP90AB1,HSPD1,ICMT,IL11RA,IPMK,ITGB1,JPH2,KCNH2,KLF2,KLF6,KMT2A,KRAS,MAP3K3,MIB1,MIXL1,MPI,MTERFD1,MYCN,MYH6,MYH9,MYL7,MYO18B,NDUFA5,NFE2L1,NKX2-5,NOTCH1,NR2F2,NRG1,NRP1,OPA1,PDIA3,PDSS2,PHOX2B,PKP2,PPP4C,PRKAR1A,PTCH1,PTPRB,PXN,QKI,RAF1,RAPGEF2,RASA1,RDH10,RHEB,RNASEH1,RYR2,S1PR1,SCN5A,SLC34A2,SLC8A1,SMYD1,SOX17,SRF,TBX20,TBX3,TBX5,TEK,TFAM,TGFBR1,TMEM70,TMOD1,TNNT2,TPM1,TSC2,TTN,TXN2,UBE2N,VCAN,VEGFA,VPS54,WASL,WNK1
Mouse Phenotype Single KO	MP:0000274	enlarged heart	1	0	0	0	2.76466	7663.87	21188	0.0510925	0.141253	19	1.52061e-10	1.37828e-06	7.2541e-08	1.72801	72.3374	125	453	0.0422012	0.275938	rs10002217,rs10002521,rs10002590,rs10004093,rs10006687,rs10007750,rs10015030,rs10018239,rs10018700,rs10018750,rs10019505,rs10026467,rs10028665,rs10031667,rs10032795,rs10034087,rs1003889,rs10062926,rs10064474,rs1008539,rs1008642,rs1008958,rs10101670,rs1012	ABCA1,ACTC1,ADA,ADAM17,ADAMTS9,AKAP13,ALDH1A2,ALPK3,ANK1,ATP2A2,BRAF,CACNA1C,CACYBP,CAP2,CASQ2,CAV1,CAV3,CDH2,CDK5RAP1,CKM,CKMT2,COL1A1,CORIN,COX7A1,CSRP3,CTNNA3,CYP2J2,DCBLD2,DES,DNAH11,EMC8,ENG,EP300,F3,FABP3,FAM151A,FGF9,FHL2,FSTL3,FUBP1,FXYD1,GJC1,GPI,GPLD1,GPSM3,GRK5,GSTO2,GUCY1A3,GYS1,HBEGF,HSPB8,IER3,IGF2,INPP5F,IRX4,ITGAV,ITGB3,KLF3,KRAS,LASP1,LDB3,LMOD2,LRRC10,MB,MLIP,MTUS1,MYBPC3,MYH6,MYLK3,MYOZ2,NAMPT,NDST1,NDUFS6,NEDD4L,NEXN,NLRP9,NOS3,NPPA,NRG1,NTF3,NTRK3,PDGFA,PDGFB,PDLIM5,PFKM,PLN,PPARGC1A,PPP1R3C,PRELID2,PTPRB,QKI,RAF1,RASD1,RNF10,RNLS,RRAD,RYR2,S100A1,SGPL1,SGTA,SLC22A5,SLC25A3,SLC25A4,SLC2A4,SLC8A1,SMYD1,SPEG,SPTB,TACO1,TBC1D4,TBX5,TCAP,TIMM50,TNNI3,TNNT2,TRIM54,TRIM55,TRIM63,TSC2,TTN,UBE2B,VEGFA,VEGFB,XIRP1,XIRP2
Mouse Phenotype Single KO	MP:0002925	abnormal cardiovascular development	1	0	0	0	1.53862	13674.6	21040	0.0911638	0.140267	110	0.000484595	1	0.0399307	1.30386	105.073	137	658	0.0462525	0.208207	rs10001996,rs10007888,rs10008909,rs1001713,rs10019224,rs1002319,rs10035505,rs10035534,rs10037616,rs1006005,rs10065666,rs10072156,rs10077652,rs10078120,rs1008241,rs1008539,rs10086064,rs10086192,rs10089028,rs1008958,rs10090884,rs10091294,rs10096526,rs100970	ABRA,ACTC1,ADAM19,ADAMTS7,ADCY9,AKAP13,ALDH1A2,ARAP3,ATF2,ATP2A2,BMP5,BRAF,C1orf43,CACNA1C,CAPNS1,CAV2,CCP110,CD151,CD82,CDH2,CFLAR,CHMP5,CHTOP,CITED2,CUL7,DAND5,DCBLD2,DLL4,DUSP3,EGFL7,ENG,ENSG00000258728,EP300,F3,FAM105B,FBXW7,FGF2,FGF9,FHOD3,FLNB,FLT1,FOXO1,FURIN,FZD4,GATA4,GBX2,GJC1,GNG5,GPR124,HAND2,HEG1,HIF1A,HIRA,HM13,IDH2,IFNGR1,IL11RA,ITGAV,ITGB1,ITGB3,KCNH2,KLF3,KLF6,LEF1,LMOD2,LTBP1,MAP3K3,MB,MIB1,MIXL1,MMP14,MPI,MYCN,MYH9,MYL7,MYO18B,NDST1,NKX2-5,NOS3,NOSTRIN,NOTCH1,NPAT,NR2F2,NRG1,NRP1,NTF3,NTRK3,PAM,PCSK6,PFKM,PLD1,PRKAR1A,PROS1,PRRC2B,PSPH,PTCH1,PTPRB,PXN,QKI,RAF1,RAP1A,RAPGEF2,RASA1,RBPJ,RDH10,RGCC,RHEB,RIPPLY3,RYR2,S1PR1,SEMA3C,SENP1,SH3PXD2A,SHARPIN,SLC20A2,SLC25A20,SLC8A1,SPEG,STARD13,TBX20,TBX3,TBX5,TEK,TFAM,TGFBR1,TMEM70,TMOD1,TNNT2,TRIM45,TSC2,TTN,VCAN,VEGFA,VEZF1,VIM,WDPCP,WNK1
Mouse Phenotype Single KO	MP:0002972	abnormal cardiac muscle contractility	1	0	0	0	5.64594	3652	20619	0.0243467	0.13746	2	4.87195e-18	4.41594e-14	2.20797e-14	2.62823	30.8192	81	193	0.0273464	0.419689	rs10000730,rs10001996,rs10002217,rs10002521,rs10002590,rs10002833,rs10004093,rs10004511,rs10006389,rs10006687,rs10007750,rs10009306,rs10009597,rs10011292,rs10014865,rs10017672,rs10018239,rs10018700,rs10018782,rs10019224,rs10019505,rs10026467,rs10028665,rs	ADCY6,AKAP13,ALPK3,ANXA6,ATP1A1,ATP2A2,BRAF,CACNA1C,CAP2,CASQ2,CAV1,CAV3,CDK5RAP1,CKM,COL1A1,CORIN,COX7A1,CSRP3,CTNNA3,DES,EP300,FGF2,FHOD3,FXYD1,GJC1,HAND2,HBEGF,HCN4,HSPB8,IER3,IRX4,ITGB3,KLF3,KRAS,LDB3,LIMS2,LMOD2,LMOD3,LRRC10,MB,MLIP,MTMR14,MYBPC3,MYH6,MYLK3,MYOZ2,NDUFS6,NEDD4L,NEXN,NGF,NKX2-5,NOL3,NOS3,NRG1,PDLIM3,PDLIM5,PLA2G5,PLN,PPARGC1A,PPP1R13L,RAF1,RBM20,RNF10,RRAD,RYR2,S100A1,SCN5A,SLC6A6,SLC8A1,SPEG,SRL,TBX20,TBX3,TMEM70,TMOD1,TNNT2,TRIM54,TTN,TXNIP,VEGFA,XIRP1
Mouse Phenotype Single KO	MP:0010630	abnormal cardiac muscle tissue morphology	1	0	0	0	4.16665	4926.02	20525	0.0328401	0.136833	12	6.45851e-13	5.85399e-09	4.87833e-10	2.14566	40.081	86	251	0.0290344	0.342629	rs10000730,rs10001996,rs10002833,rs10004093,rs10004511,rs10006389,rs10009306,rs10009597,rs10011292,rs10014865,rs10017672,rs10018782,rs10019224,rs10032877,rs10035505,rs10035534,rs10037616,rs10049678,rs10049893,rs10050296,rs10072156,rs1007308,rs1008539,rs10	ACADM,ACADVL,ACTC1,ADAM17,AKAP13,ALDH1A2,ALPK3,BAG3,BCL6,CACNA1C,CAP2,CASQ2,CAV1,CAV3,CDH2,CFLAR,CSRP3,CTNNA3,DES,DLL4,DNAH11,DTNA,EP300,FHOD3,FOXO1,FXR1,GATA4,GJC1,GYS1,HADHB,HAND2,HBEGF,HIF1A,HIF3A,IER3,IGHMBP2,ITGAV,JMJD6,JPH2,KRAS,LARGE,LMOD2,LRRC10,MAP3K3,MLIP,MYBPC3,MYCN,MYH6,MYL7,MYLK3,MYO18B,MYOZ2,NACA,NGF,NKX2-5,NOTCH1,NR2F2,NRG1,NTF3,PDLIM3,PHIP,PKP2,PPARA,PTCD2,PTPRB,RAF1,RBM20,RBPJ,RYR2,SCN5A,SGCA,SGPL1,SLC6A6,SLC8A1,SMYD1,TEK,TMOD1,TNNI3,TNNT2,TRIM54,TTN,VEGFA,VPS54,WNK1,XIRP1,XIRP2
Mouse Phenotype Single KO	MP:0001784	abnormal fluid regulation	1	0	0	0	1.7829	11354	20243	0.0756931	0.134953	594	0.0552185	1	0.842594	1.15043	99.9629	115	626	0.0388251	0.183706	rs10000730,rs10001996,rs10002833,rs10004511,rs10006389,rs10009306,rs10009597,rs10011292,rs10014865,rs10017672,rs10018782,rs10019224,rs10032877,rs10034087,rs10035505,rs10035534,rs10037616,rs10039900,rs10049678,rs10049893,rs10050296,rs1006005,rs10072156,rs1	ADAM17,ADAM19,ADCY6,ADCY9,AKAP13,ASAH1,ATP2A2,BAG3,BRAF,C1orf172,C1orf43,CASQ2,CAV1,CD151,CDH2,CDKN2C,CFLAR,CHTOP,CITED2,CYP26B1,DLL4,DNAH11,EGFL7,ENG,ENSG00000091436,EP300,EYA4,FBXW7,FHOD3,FLNB,FOXO1,FZD4,GATA4,GBE1,GORAB,GRK5,HAND2,HEG1,HIF1A,HIRA,HM13,HPGDS,IGHMBP2,IL17RA,ITGAV,ITGB1,JMJD6,KCNE1,KCNH2,KMT2A,KRAS,LAPTM4B,MAP1B,MB,MIB1,MMACHC,MYCN,MYL7,MYO18B,NACA,NFKBIZ,NGF,NKX2-5,NOS3,NPAT,NPR3,NR3C2,NTF3,OPA1,OPA3,PAM,PDGFB,PDLIM3,PKD1L1,PKP1,PKP2,PODXL,PPP1R13B,PRDX6,PROX1,PRRC2B,PSPH,PTGES2,PTGES3,PTH1R,PTPRB,PTS,QKI,RDH10,RHEB,S1PR1,SH3PXD2A,SHARPIN,SLC12A2,SLC20A2,SLC25A20,SLC8A1,SNTA1,SRGAP3,SRSF10,SYK,TBX20,TBX3,TBX5,TCF21,TGFBR1,TMOD1,TNNT2,TRAF3IP1,TRIM45,TTN,VEGFA,WNK1,YBX1,YWHAZ
Mouse Phenotype Single KO	MP:0000738	impaired muscle contractility	1	0	0	0	5.39536	3729.5	20122	0.0248633	0.134147	7	2.59624e-14	2.35323e-10	3.36175e-11	2.34466	33.6936	79	211	0.0266712	0.374408	rs10000730,rs10001996,rs10002217,rs10002521,rs10002590,rs10002833,rs10004093,rs10004511,rs10006389,rs10006687,rs10007750,rs10009306,rs10009597,rs10011292,rs10014865,rs10017672,rs10018239,rs10018700,rs10018782,rs10019224,rs10028665,rs10032795,rs10032877,rs	ADCY6,AKAP13,ALPK3,ANK1,ATP1A1,ATP2A2,CACNA1C,CAP2,CASQ2,CAV1,CAV3,CDK5RAP1,CHRM2,CKM,COL1A1,CORIN,COX7A1,CSRP3,CTNNA3,DES,DMPK,DST,EP300,FGF2,FHOD3,GJC1,HAND2,HBEGF,HCN4,HSPB8,IER3,IL10,IRX4,ITGB3,KLHL40,KRAS,LDB3,LIMS2,LMOD2,LMOD3,LRRC10,MB,MLIP,MTMR14,MYBPC3,MYH6,MYLK3,MYOZ2,NDUFS6,NEDD4L,NEXN,NGF,NKX2-5,NOL3,NOS3,NRG1,NRTN,PDK2,PDLIM3,PPARGC1A,PPP1R13L,RAF1,RBM20,RYR2,S100A1,SCN5A,SGCA,SLC2A4,SLC6A6,SLC8A1,SPEG,SRL,TBX20,TMEM70,TNNT2,TTN,TXNIP,VEGFA,XIRP1
Mouse Phenotype Single KO	MP:0010866	abnormal prenatal body size	1	0	0	0	1.55619	12571.1	19563	0.0838071	0.13042	114	0.00060547	1	0.0481402	1.27751	119.764	153	750	0.0516543	0.204	rs10001996,rs10007888,rs10019224,rs10035505,rs10035534,rs10037616,rs1003889,rs10060006,rs10072156,rs10075459,rs10079212,rs1008241,rs1008539,rs10086064,rs10086192,rs10088086,rs10090884,rs10091294,rs10096243,rs10096526,rs10097076,rs10099416,rs10102524,rs101	ABCA1,ADAM17,ALDH1A2,ALKBH1,ANK1,ARAP3,ARIH2,ATP2A2,BLM,BMP5,BMPR1A,BPTF,BRAF,CASQ2,CBFA2T2,CCP110,CECR2,CHMP5,CIAPIN1,CITED2,CKAP4,COMMD1,COQ6,COQ7,COX4I1,CSF2,CUL7,DAG1,DAP3,DCPS,DLD,DNAJB6,ECSIT,ENG,ENSG00000257207,ENSG00000258728,EP300,ERI1,ESRRB,EYA4,F3,FAM13B,FBXW7,FBXW8,FGF10,FGF9,FHOD3,FLNC,FOS,FUBP1,FURIN,FXN,GABPA,GADD45GIP1,GATA4,GATA6,GJC1,HAND2,HES1,HIC1,HIF1A,HIRA,HSF1,HSPA5,HSPD1,ICMT,IGF2,IL11RA,IPMK,ISCA1,ITGB1,ITPR1,JAK1,JMJD6,KCNH2,KIF26B,KLF2,KRAS,LAPTM4B,LARP7,LMNB1,MAD2L1,MAX,MB,MFN1,MFN2,MGEA5,MMACHC,MRPL51,MYCN,MYH9,MYO18A,NAMPT,NBN,NDUFA13,NDUFS7,NES,NFE2L1,NFIB,NKX2-5,NOTCH1,OPA1,PDGFA,PDIA3,PLAG1,POU2F1,PRKAR1A,PSPH,PTCH1,PTH1R,PTPRB,PXN,QKI,RAD51C,RAD9B,RAF1,RAPGEF2,RASA1,RBX1,RDH10,RGCC,RHEB,RNASEH1,RNASEH2B,RNF20,RSF1,SBDS,SCN5A,SENP1,SLC17A6,SLC34A2,SLC7A7,SLC8A1,SPOP,SRF,SSBP3,STAG1,SYDE1,TGFBR1,TJP2,TMEM70,TMOD1,TNNT2,TOP2B,TPM1,TSC2,TTN,TXN2,VCAN,VEZF1,WASL,YBX1,ZBTB17
Mouse Phenotype Single KO	MP:0002128	abnormal blood circulation	1	0	0	0	1.62196	11976.3	19425	0.0798419	0.1295	101	0.000337336	1	0.0302734	1.32996	95.4917	127	598	0.0428764	0.212375	rs10000730,rs10001996,rs10002217,rs10002521,rs10002590,rs10002833,rs10004511,rs10006389,rs10006687,rs10007750,rs10009306,rs10009597,rs10011292,rs10014865,rs10017672,rs10018239,rs10018700,rs10018782,rs10019224,rs10028665,rs10032795,rs10032877,rs10035505,rs	ABCA1,ADAM17,ADAM19,ADCY9,AGT,AGTRAP,ALKBH1,ALPK3,ARID4A,ATP2A2,AVPR1A,BLM,BRAF,CACNA1C,CAPNS1,CAV1,CFLAR,CHTOP,CITED2,CKMT2,COL1A1,COL4A3,COX6A2,CUL7,DCBLD2,DES,DLL4,DNASE1L2,ENG,EP300,F3,F5,FBXW7,FGF10,FLT1,FRAS1,FUBP1,FZD4,GATA4,GJC1,GPR124,GYS1,HAND2,HCN1,HEG1,HIF1A,HSF2,HSPA5,INHA,ITGA7,ITGAV,ITGB1,ITGB3,KCNH2,KLF2,KLF3,KMT2A,KRAS,LLGL1,MB,MIB1,MLYCD,MTTP,MYBPC3,MYCN,MYH6,MYO18B,NACA,NDUFS4,NKX2-5,NOS3,NOTCH1,NPAS2,NPPA,NPR3,NR2F2,NR3C2,NRG1,NTF3,NTRK3,OPA1,PDGFA,PDGFB,PDLIM3,PKP2,PLOD1,PPARGC1A,PPP1R13B,PRDX6,PROS1,PROX1,PRRC2B,PTH1R,RAF1,RBM20,RDH10,RHEB,ROCK2,S100A1,S1PR1,SGPL1,SHB,SLC12A2,SLC8A1,SNAPIN,SYK,TBX20,TCF21,TEK,TGFBR1,TIPARP,TMOD1,TOM1L2,TRIM54,TSC2,TSPAN12,TTN,ULK4,USP18,VEGFA,VEZF1,VWF,WNK1,WNT7B,XIRP2,YBX1,ZFP36L2
Mouse Phenotype Single KO	MP:0010865	prenatal growth retardation	1	0	0	0	2.04746	9013.11	18454	0.0600874	0.123027	163	0.00210634	1	0.117128	1.29168	86.709	112	543	0.0378123	0.206261	rs10001996,rs10019224,rs10035505,rs10035534,rs10037616,rs1003889,rs10072156,rs10075459,rs1008241,rs1008539,rs10086064,rs10086192,rs1008958,rs10090884,rs10091294,rs10096526,rs10097076,rs10099416,rs10102524,rs10103483,rs10109971,rs10118108,rs10120774,rs1012	ABCA1,AKAP13,ALAS1,ALKBH1,ASIP,BLM,BMP8A,BPTF,BRAF,CDC25A,CDH2,CELF1,CFLAR,CHTOP,COMMD1,COQ6,COQ7,CSF2,CUL7,DCPS,DHX30,DLD,DLL4,ENG,ENSG00000091436,EP300,ESRRB,F3,FANCD2,FBXW7,FBXW8,FHOD3,FOXO1,FUBP1,FXN,GADD45GIP1,GATA4,GATA6,GCLC,GJC1,HADHA,HAND2,HIF1A,HIRA,HSPD1,IGF2,IPMK,ISCA1,ITGAV,ITGB1,JMJD6,KLF2,KRAS,MB,MFN1,MGEA5,MIB1,MITF,MPI,MRPL51,MTERFD1,MTTP,MYCN,MYH9,MYL7,NACA,NDUFS7,NFE2L1,NKX2-5,NOS3,NOTCH1,NPAT,OPA1,PDGFA,PKD1L1,PRKAR1A,PSPH,PTGES3,PTH1R,PTPRB,QKI,RAD9B,RAF1,RBPJ,RDH10,RGCC,RHEB,RNASEH2B,RYBP,RYR2,SH3PXD2A,SLC25A26,SLC7A7,SLC8A1,SMYD1,SOX17,SRF,SRSF10,TBX20,TEK,TGFBR1,TMEM70,TMOD1,TNNT2,TSC2,TTN,VPS54,WASL,WNK1,XRCC4,YBX1,ZBTB17
Mouse Phenotype Single KO	MP:0004085	abnormal heartbeat	1	0	0	0	3.31568	5438.1	18031	0.036254	0.120207	28	4.40918e-09	3.99648e-05	1.42731e-06	1.91349	40.2407	77	252	0.025996	0.305556	rs10000007,rs10000730,rs10002217,rs10002521,rs10002590,rs10002833,rs10004511,rs10006209,rs10006389,rs10006687,rs10007750,rs10009306,rs10009597,rs10010256,rs10011292,rs10014865,rs10017672,rs10018239,rs10018700,rs10018782,rs10027475,rs10028665,rs10032795,rs	ACADVL,AGPAT1,ANK2,AVPR1A,BRAF,BVES,CACNA1C,CAP2,CASQ2,CHRM2,CTNNA3,DES,EGFL7,ENG,FAM161A,FAR2,FHOD3,FOXO1,GBE1,GCH1,HADHB,HCN1,HCN2,HCN4,HIF1AN,HIRA,HSP90AB1,HSPB1,IER3,IGHMBP2,ITGB3,JPH2,KCNH2,KCNIP2,KCNJ5,KCNJ8,KLHL40,LEPROTL1,LIN28B,LMOD2,LYZL1,MEF2A,MYH6,MYL7,MYO18A,NDUFS4,NEDD4L,NKX2-5,NOS3,NPAS2,NPPA,NRG1,NTF3,OPLAH,PLN,POPDC2,PPARGC1A,PRKAR1A,PSPH,PTS,RGS6,RNF10,RNLS,RRAD,RYR2,SCN10A,SCN5A,SLC8A1,SORBS2,TBX3,TBX5,TGM2,TMOD1,TNNT2,TTN,VEGFA,WASL
Mouse Phenotype Single KO	MP:0001697	abnormal embryo size	1	0	0	0	1.6604	10293.9	17092	0.068626	0.113947	125	0.000844879	1	0.0612639	1.29915	98.5257	128	617	0.043214	0.207455	rs10001996,rs10007888,rs10019224,rs10035505,rs10035534,rs10037616,rs10072156,rs10079212,rs1008241,rs1008539,rs10086064,rs10086192,rs10088086,rs10090884,rs10091294,rs10096243,rs10096526,rs10097076,rs10099416,rs10102524,rs10103483,rs10109971,rs10118108,rs10	ABCA1,ALDH1A2,ARAP3,ARIH2,ATP2A2,BLM,BMP5,BMPR1A,BPTF,BRAF,CASQ2,CECR2,CHMP5,CIAPIN1,CITED2,CKAP4,COMMD1,COQ6,COQ7,COX4I1,CUL7,DAG1,DAP3,DCPS,DLD,DNAJB6,ECSIT,ENG,ENSG00000257207,ENSG00000258728,EP300,ESRRB,EYA4,F3,FAM13B,FBXW7,FBXW8,FGF9,FHOD3,FURIN,FXN,GADD45GIP1,GATA4,GATA6,GJC1,HAND2,HES1,HIC1,HIF1A,HIRA,HSF1,HSPD1,ICMT,IL11RA,IPMK,ISCA1,ITGB1,ITPR1,KCNH2,KIF26B,KLF2,KRAS,LAPTM4B,LMNB1,MAD2L1,MAX,MB,MFN1,MFN2,MMACHC,MRPL51,MYCN,MYH9,MYO18A,NAMPT,NBN,NDUFA13,NDUFS7,NES,NFE2L1,NKX2-5,NOTCH1,OPA1,PDIA3,PLAG1,POU2F1,PRKAR1A,PSPH,PTH1R,PTPRB,PXN,QKI,RAD51C,RAD9B,RAF1,RAPGEF2,RASA1,RBX1,RDH10,RHEB,RNASEH1,RNASEH2B,RNF20,RSF1,SBDS,SCN5A,SLC34A2,SLC7A7,SLC8A1,SPOP,SRF,SSBP3,SYDE1,TGFBR1,TJP2,TMEM70,TMOD1,TNNT2,TOP2B,TPM1,TSC2,TTN,TXN2,VCAN,VEZF1,WASL,YBX1,ZBTB17
Mouse Phenotype Single KO	MP:0003984	embryonic growth retardation	1	0	0	0	2.25088	7577.03	17055	0.0505135	0.1137	242	0.00787805	1	0.295069	1.26884	73.2955	93	459	0.0313977	0.202614	rs10001996,rs10019224,rs10035505,rs10035534,rs10037616,rs1003889,rs10072156,rs1008241,rs1008539,rs10086064,rs10086192,rs1008958,rs10090884,rs10091294,rs10096526,rs10097076,rs10099416,rs10102524,rs10103483,rs10109971,rs10118108,rs10120774,rs1012311,rs10153	ABCA1,AKAP13,ALAS1,ASIP,BLM,BMP8A,BPTF,BRAF,CDC25A,CDH2,CFLAR,COMMD1,COQ6,COQ7,DCPS,DHX30,DLD,DLL4,ENG,ENSG00000091436,EP300,ESRRB,F3,FBXW7,FBXW8,FHOD3,FOXO1,FXN,GADD45GIP1,GATA4,GATA6,GCLC,GJC1,HADHA,HAND2,HIF1A,HIRA,HSPD1,IGF2,IPMK,ISCA1,ITGAV,ITGB1,KLF2,KRAS,MB,MFN1,MIB1,MPI,MRPL51,MTERFD1,MTTP,MYCN,MYH9,MYL7,NACA,NDUFS7,NFE2L1,NKX2-5,NOTCH1,OPA1,PKD1L1,PRKAR1A,PTH1R,PTPRB,QKI,RAD9B,RAF1,RBPJ,RDH10,RHEB,RNASEH2B,RYBP,RYR2,SLC25A26,SLC7A7,SLC8A1,SMYD1,SOX17,SRF,TBX20,TEK,TGFBR1,TMEM70,TMOD1,TNNT2,TSC2,TTN,VPS54,WASL,WNK1,YBX1,ZBTB17
Mouse Phenotype Single KO	MP:0005140	decreased cardiac muscle contractility	1	0	0	0	6.13017	2756.53	16898	0.0183769	0.112653	4	1.20283e-16	1.09025e-12	2.72562e-13	2.77865	24.1125	67	151	0.0226199	0.443709	rs10000730,rs10001996,rs10002217,rs10002521,rs10002590,rs10002833,rs10004093,rs10004511,rs10006389,rs10006687,rs10007750,rs10009306,rs10009597,rs10011292,rs10014865,rs10017672,rs10018239,rs10018700,rs10018782,rs10019224,rs10028665,rs10032795,rs10032877,rs	ADCY6,AKAP13,ALPK3,ATP1A1,ATP2A2,CACNA1C,CAP2,CASQ2,CAV1,CAV3,CDK5RAP1,CKM,COL1A1,CORIN,COX7A1,CSRP3,CTNNA3,DES,EP300,FGF2,FHOD3,GJC1,HAND2,HBEGF,HCN4,HSPB8,IER3,IRX4,ITGB3,KRAS,LDB3,LIMS2,LMOD2,LMOD3,LRRC10,MB,MLIP,MYBPC3,MYH6,MYLK3,MYOZ2,NDUFS6,NEDD4L,NEXN,NGF,NKX2-5,NOL3,NOS3,NRG1,PDLIM3,PPARGC1A,PPP1R13L,RAF1,RBM20,RYR2,S100A1,SCN5A,SLC6A6,SPEG,SRL,TBX20,TMEM70,TNNT2,TTN,TXNIP,VEGFA,XIRP1
Mouse Phenotype Single KO	MP:0003921	abnormal heart left ventricle morphology	1	0	0	0	3.52614	4789.37	16888	0.0319292	0.112587	14	5.72917e-12	5.19292e-08	3.70923e-09	2.12238	38.1647	81	239	0.0273464	0.338912	rs10000730,rs10001996,rs10002833,rs10004093,rs10004511,rs10006389,rs10009306,rs10009597,rs10011292,rs10014865,rs10017672,rs10018782,rs10019224,rs10019505,rs10026467,rs10031667,rs10032877,rs10034087,rs10035505,rs10035534,rs10037616,rs10049678,rs10049893,rs	ABCA1,ADAM17,ADAM19,ALDOB,ALPK3,ATP2A2,C1orf43,CAP2,CAPZA2,CASQ2,CAV1,CAV3,CHTOP,CIB2,CKM,CKMT2,COX7A1,CSRP3,CTNNA3,CYP2J2,DES,DNAH11,DNASE1L2,FGF9,GATA4,GBE1,GREB1,HAND2,HBEGF,HSPB8,IER3,IRX4,ITGB3,KLF3,KRAS,LDB3,LEPROTL1,LMOD2,LRRC10,MB,MLIP,MYBPC3,MYH6,MYL7,MYLK3,MYOZ2,NDST1,NDUFS6,NEDD4L,NEXN,NGF,NKX2-5,NOL3,NOS3,NPPA,NTF3,NTRK3,OPA3,PDGFB,PDLIM3,PDLIM5,PFKM,RAF1,RBM20,RNLS,RYR2,SCN5A,SH3PXD2A,SLC6A6,SLC8A1,SNX25,TBX20,TBX5,TNNT2,TRIM45,TRIM54,TRIM63,TTN,TXNIP,VCAN,XIRP2
Mouse Phenotype Single KO	MP:0001698	decreased embryo size	1	0	0	0	1.73145	8973.96	15538	0.0598264	0.103587	217	0.0056039	1	0.234072	1.26723	81.2798	103	509	0.0347738	0.202358	rs10001996,rs10007888,rs10019224,rs10035505,rs10035534,rs10037616,rs10072156,rs10079212,rs1008241,rs1008539,rs10086064,rs10086192,rs10090884,rs10091294,rs10096526,rs10097076,rs10099416,rs10102524,rs10103483,rs10109971,rs10118108,rs10120774,rs1012311,rs101	ALDH1A2,ARAP3,ATP2A2,BLM,BMP5,BMPR1A,BPTF,BRAF,CHMP5,CIAPIN1,CITED2,COMMD1,COQ7,CUL7,DAG1,DAP3,DLD,DNAJB6,ECSIT,ENG,ENSG00000257207,ENSG00000258728,EP300,ESRRB,F3,FBXW7,FBXW8,FHOD3,FURIN,FXN,GADD45GIP1,GATA4,GATA6,GJC1,HAND2,HES1,HIC1,HIF1A,HIRA,HSPD1,ICMT,IL11RA,IPMK,ITGB1,KCNH2,KLF2,KRAS,LMNB1,MAD2L1,MAX,MB,MFN1,MFN2,MYCN,MYH9,NBN,NDUFA13,NES,NFE2L1,NKX2-5,NOTCH1,OPA1,PDIA3,PLAG1,POU2F1,PRKAR1A,PTH1R,PTPRB,PXN,QKI,RAD51C,RAD9B,RAF1,RAPGEF2,RASA1,RBX1,RDH10,RHEB,RNASEH1,RNASEH2B,SBDS,SCN5A,SLC34A2,SLC7A7,SLC8A1,SRF,SSBP3,SYDE1,TGFBR1,TJP2,TMEM70,TMOD1,TNNT2,TOP2B,TPM1,TSC2,TTN,TXN2,VCAN,VEZF1,WASL,YBX1,ZBTB17
Mouse Phenotype Single KO	MP:0002086	abnormal extraembryonic tissue morphology	1	0	0	0	1.43766	10567.9	15193	0.0704527	0.101287	90	0.000205715	1	0.0207178	1.34193	96.1305	129	602	0.0435516	0.214286	rs10007888,rs10035505,rs10035534,rs10037616,rs1003889,rs1006005,rs10072156,rs10075459,rs1008241,rs1008539,rs10086064,rs10086192,rs10090884,rs10091294,rs10096526,rs10097076,rs10097494,rs10099070,rs10099416,rs10102524,rs10103483,rs10109971,rs10118108,rs1012	ABCA1,ADA,ADAM17,ADAMTS9,ADCY9,ALDH1A2,ALKBH1,ARAP3,ATF2,BMP5,BMP8A,BPTF,BRAF,C1orf43,CAPNS1,CDH2,CDK7,CECR2,CELF1,CHMP5,CHTOP,COMMD1,CSF2,CTNNA1,CUL7,DAG1,DAP3,DLL4,DNAJB6,ENG,ENSG00000257207,ENSG00000258728,EP300,ESRRB,EVX1,F3,F5,FBXO5,FBXW7,FBXW8,FHOD3,FLT1,FOS,FOXO1,FUBP1,FURIN,FXN,GADD45GIP1,GATA4,GJC1,HIF1A,HIRA,HM13,HSF1,HSP90AB1,IFNG,IFNGR1,IGF2,IL10,IL11RA,IL15,ITGAV,ITGB1,ITGB3,KLF2,KLF6,LAMB1,LIN9,LPAR3,MAP3K3,MFN2,MIB1,MIXL1,MPI,MTTP,MYCN,MYH9,MYL7,MYO18A,NAMPT,NBN,NDUFA13,NDUFS7,NKX2-5,NOTCH1,NRP1,PAM,PBRM1,PDGFB,POU2F1,PRKAR1A,PROS1,PRRC2B,PSPH,PTPRB,PXN,QKI,RAF1,RAPGEF2,RASA1,RBPJ,RGCC,RNASEH2B,ROCK2,RYBP,S1PR1,SBDS,SENP1,SH3PXD2A,SLC25A20,SLC25A3,SLC34A2,SLC8A1,SYDE1,TBX20,TBX3,TEAD4,TEK,TGFBR1,TMOD1,TRIM45,TXN,VEGFA,WASL,WNK1,WNT2,WNT7B,ZBTB17,ZFAT
Mouse Phenotype Single KO	MP:0000267	abnormal heart development	1	0	0	0	2.21683	6777.68	15025	0.0451846	0.100167	118	0.000652151	1	0.0500941	1.45488	47.4265	69	297	0.0232951	0.232323	rs10001996,rs10007888,rs10019224,rs10035505,rs10035534,rs10037616,rs10072156,rs10077652,rs10078120,rs1008241,rs1008539,rs10086064,rs10086192,rs10089028,rs1008958,rs10090884,rs10091294,rs10096526,rs10097076,rs10099416,rs10102524,rs10103483,rs10109971,rs101	ACTC1,ADAM19,AKAP13,ALDH1A2,C1orf43,CAPNS1,CDH2,CFLAR,CHMP5,CHTOP,CITED2,DAND5,DLL4,ENG,EP300,FBXW7,FGF9,FHOD3,FLT1,FOXO1,FURIN,GATA4,GJC1,GNG5,HAND2,HEG1,HIF1A,HIRA,KCNH2,KLF3,LMOD2,MAP3K3,MB,MIB1,MIXL1,MYCN,MYL7,NKX2-5,NOTCH1,NPAT,NR2F2,NRG1,NTF3,PCSK6,PRKAR1A,PTCH1,PTPRB,PXN,QKI,RAPGEF2,RDH10,RHEB,RYR2,SH3PXD2A,SLC20A2,SLC8A1,SPEG,TBX20,TBX3,TBX5,TEK,TFAM,TMEM70,TMOD1,TNNT2,TTN,VCAN,VEGFA,WDPCP
Mouse Phenotype Single KO	MP:0005164	abnormal response to injury	1	0	0	0	2.11448	6715.59	14200	0.0447706	0.0946667	832	0.0982239	1	1	1.14623	71.5389	82	448	0.027684	0.183036	rs10000007,rs10002217,rs10002521,rs10002590,rs10004093,rs10006209,rs10006687,rs10007750,rs10010256,rs10018239,rs10018700,rs10021994,rs10027475,rs10028665,rs10032795,rs10038417,rs10063344,rs10063880,rs1007308,rs10077718,rs10084375,rs10086064,rs10086192,rs1	ABHD2,ABRA,ADAMTS7,AEBP1,AK1,AKAP13,ANKRD1,ATP2A2,BVES,C6,CAMK2D,CASQ2,CAV1,CD274,CD82,CDK5RAP1,COL1A1,CSRP3,CYSLTR2,DST,F3,FGF2,FLII,FLT1,GATA4,GLP1R,GPA33,GPR22,GRK5,HABP2,HRC,HSPA5,HSPB1,IER3,IFNG,IL10,INPP5F,ITGB3,JDP2,LDB3,LIMS2,LPP,MAPK8IP1,MAPKAPK2,MLIP,MMP11,MURC,MYBPC3,MYLK3,MYOZ2,NAMPT,NDRG2,NDRG4,NEB,NOL3,NOS3,NPAS2,PARK2,PLA2G5,PLD1,POPDC2,PPARA,PPARGC1A,PPIF,PRKAR1A,RAF1,RNLS,RYR2,SERPINE2,SLC22A4,SLC34A2,SNTA1,SORBS3,TCAP,TGFBR1,TGM2,TMBIM6,TSC2,TXNIP,UACA,VEGFB,VWF
Mouse Phenotype Single KO	MP:0000759	abnormal skeletal muscle morphology	1	0	0	0	2.17589	6498.04	14139	0.0433202	0.09426	20	6.40918e-10	5.80928e-06	2.90464e-07	1.80713	55.8898	101	350	0.0340986	0.288571	rs10001996,rs10002217,rs10002521,rs10002590,rs10004093,rs10006687,rs10007750,rs10018239,rs10018700,rs10019224,rs10028665,rs10032795,rs10039900,rs10056915,rs10060006,rs10062650,rs10064593,rs10071215,rs10073062,rs10077652,rs10078120,rs10079212,rs10086064,rs	ACADS,ACADVL,ADAM19,AFG3L2,ANK1,APOBEC2,ARHGAP26,B3GNT1,BAG3,C1orf43,CAPN3,CAV1,CAV2,CAV3,CEBPB,CFL2,CHKB,CHKB-CPT1B,CHTOP,CKM,COL12A1,CRYAB,CSRP3,DAG1,DES,DMPK,DNAJC5,DNM2,DST,DYSF,EGR3,EP300,FBN2,FGF10,FLNC,FZD4,GATA4,GBE1,GYS1,HADHA,HADHB,HAND2,HIF1AN,HM13,HRC,HSPD1,IFNG,IGHMBP2,ITGA7,ITGB1,KLHL40,LAMA2,LARGE,LDB3,LMNB1,LMO7,LMOD3,MB,MCOLN1,MEOX2,MMP14,MYF5,MYOZ1,MYOZ2,NACA,NDRG1,NEB,NPAT,NRG1,NTF3,OBSCN,PARL,PFKM,PPARGC1A,PRRC2B,PSPH,SACS,SAMD4A,SGCA,SGCB,SGCD,SGCG,SH3PXD2A,SLC2A4,SLC6A6,TCAP,TCF15,TLN2,TNNT1,TRDN,TRIM55,TRIM63,TTN,TWIST2,UCHL3,USP19,VCP,VDAC3,VEGFA,VPS54,ZNF106
Mouse Phenotype Single KO	MP:0000259	abnormal vascular development	1	0	0	0	1.48234	9460.05	14023	0.063067	0.0934867	84	0.000145506	1	0.0157008	1.41182	71.5389	101	448	0.0340986	0.225446	rs10001996,rs10007888,rs10008909,rs1001713,rs10019224,rs1002319,rs10035505,rs10035534,rs10037616,rs1006005,rs10065666,rs10072156,rs1008241,rs10118108,rs10120774,rs1012311,rs10125477,rs10153411,rs10163846,rs10164050,rs10164458,rs10167919,rs10169288,rs10171	ABRA,ADAMTS7,ADCY9,ALDH1A2,ARAP3,ATF2,ATP2A2,BMP5,BRAF,C1orf43,CACNA1C,CAPNS1,CAV2,CD151,CD82,CDH2,CHTOP,CUL7,DCBLD2,DLL4,DUSP3,EGFL7,ENG,ENSG00000258728,EP300,F3,FAM105B,FBXW7,FGF2,FHOD3,FLNB,FLT1,FOXO1,FURIN,FZD4,GBX2,GPR124,HAND2,HIF1A,HIRA,HM13,IDH2,IFNGR1,IL11RA,ITGAV,ITGB3,KLF6,LEF1,LTBP1,MAP3K3,MB,MIB1,MMP14,MPI,MYCN,MYH9,MYL7,MYO18B,NKX2-5,NOS3,NOSTRIN,NOTCH1,NR2F2,NRP1,NTF3,PAM,PFKM,PLD1,PROS1,PRRC2B,PSPH,PTPRB,PXN,QKI,RAF1,RAP1A,RAPGEF2,RASA1,RBPJ,RDH10,RGCC,RIPPLY3,S1PR1,SENP1,SH3PXD2A,SHARPIN,SLC25A20,SLC8A1,STARD13,TBX20,TBX3,TEK,TGFBR1,TMOD1,TRIM45,TSC2,TTN,VEGFA,VEZF1,VIM,WNK1
Mouse Phenotype Single KO	MP:0000278	abnormal myocardial fiber morphology	1	0	0	0	5.36207	2538.57	13612	0.0169238	0.0907467	17	4.65721e-11	4.2213e-07	2.48312e-08	2.42555	22.6753	55	142	0.0185685	0.387324	rs10004093,rs1007308,rs1008539,rs1008642,rs1008958,rs1012311,rs1014754,rs10157703,rs10158020,rs10158497,rs10160156,rs10164458,rs10167919,rs10171390,rs10178364,rs10183046,rs10190488,rs10192833,rs10205556,rs10224062,rs10232378,rs10247879,rs10258457,rs102816	ACADM,ACADVL,ACTC1,ADAM17,ALPK3,BAG3,BCL6,CACNA1C,CAP2,CASQ2,CAV1,CAV3,CDH2,CSRP3,CTNNA3,DES,DTNA,FXR1,HADHB,HBEGF,HIF3A,IER3,IGHMBP2,JPH2,KRAS,LARGE,LMOD2,LRRC10,MLIP,MYBPC3,MYH6,MYL7,MYLK3,MYO18B,MYOZ2,NGF,PHIP,PPARA,PTCD2,RAF1,RBM20,RYR2,SCN5A,SGPL1,SLC6A6,SLC8A1,TMOD1,TNNI3,TNNT2,TRIM54,TTN,VEGFA,VPS54,XIRP1,XIRP2
Mouse Phenotype Single KO	MP:0001785	edema	1	0	0	0	1.70126	7727.79	13147	0.0515186	0.0876467	246	0.00837102	1	0.308435	1.28301	65.4709	84	410	0.0283592	0.204878	rs10000730,rs10001996,rs10002833,rs10004511,rs10006389,rs10009306,rs10009597,rs10011292,rs10014865,rs10017672,rs10018782,rs10019224,rs10032877,rs10034087,rs10035505,rs10035534,rs10037616,rs10049678,rs10049893,rs10050296,rs1006005,rs10072156,rs10077652,rs1	ADAM17,ADAM19,ADCY9,ASAH1,ATP2A2,BAG3,C1orf43,CASQ2,CAV1,CD151,CDH2,CFLAR,CHTOP,CITED2,DLL4,DNAH11,EGFL7,ENG,ENSG00000091436,EP300,EYA4,FBXW7,FZD4,GATA4,GBE1,GORAB,HAND2,HIRA,HM13,HPGDS,IGHMBP2,IL17RA,ITGAV,JMJD6,KMT2A,KRAS,LAPTM4B,MB,MIB1,MMACHC,MYCN,MYL7,NACA,NFKBIZ,NGF,NKX2-5,NOS3,NPAT,NTF3,OPA1,PAM,PDGFB,PDLIM3,PKD1L1,PKP2,PODXL,PPP1R13B,PRDX6,PROX1,PRRC2B,PSPH,PTGES2,PTH1R,PTPRB,RDH10,S1PR1,SH3PXD2A,SHARPIN,SLC20A2,SLC25A20,SLC8A1,SRGAP3,SRSF10,SYK,TBX20,TBX3,TBX5,TRAF3IP1,TRIM45,TTN,VEGFA,WNK1,YBX1,YWHAZ
Mouse Phenotype Single KO	MP:0003141	cardiac fibrosis	1	0	0	0	6.91383	1891.57	13078	0.0126105	0.0871867	23	1.28546e-09	1.16515e-05	5.06585e-07	2.47197	18.2041	45	114	0.0151924	0.394737	rs10000730,rs10002833,rs10004511,rs10006389,rs10009306,rs10009597,rs10011292,rs10014865,rs10017672,rs10018782,rs10032877,rs10049678,rs10049893,rs10050296,rs10056915,rs10062650,rs10064474,rs10064593,rs10071215,rs1007308,rs1008642,rs1008958,rs1012311,rs1015	ACADM,AKAP13,ATP2A2,BCL6,CAP2,CAV1,CAV3,COQ9,CSRP3,DES,DTNA,FHL2,FXN,GYS1,HADHB,HBEGF,IGHMBP2,INPP5F,KRAS,LDB3,MLIP,MYBPC3,MYH6,MYLK3,NDUFS6,NEXN,NOL3,OPA3,PDLIM3,PPARA,RAF1,RBM20,RYR2,SCN5A,SGCA,SGCB,SGCD,SGCG,SLC2A4,SLC8A1,TCAP,TNNI3,TNNT2,TTN,XIRP1
Mouse Phenotype Single KO	MP:0000288	abnormal pericardium morphology	1	0	0	0	3.10474	4110.17	12761	0.0274011	0.0850733	505	0.0390724	1	0.701292	1.30998	31.2983	41	196	0.013842	0.209184	rs10001996,rs10019224,rs10035505,rs10035534,rs10037616,rs10072156,rs1008958,rs10118108,rs10120774,rs1012311,rs10153411,rs10157703,rs10158020,rs10158497,rs10163846,rs10164050,rs10164458,rs10167919,rs10171390,rs10178364,rs10183046,rs10190488,rs10192833,rs10	AKAP13,BRAF,CDH2,CFLAR,DES,DLL4,ENG,EP300,F3,FHOD3,FOXO1,GJC1,HAND2,HEG1,HIF1A,ITGB1,KCNH2,MB,MIB1,MYO18B,NACA,NKX2-5,NOTCH1,NRG1,PKP2,PTPRB,QKI,RAF1,RASA1,RHEB,RYR2,S1PR1,SLC8A1,SPEG,TBX5,TCF21,TGFBR1,TMOD1,TNNT2,TTN,WNK1
Mouse Phenotype Single KO	MP:0003948	abnormal gas homeostasis	1	0	0	0	1.52678	8246.12	12590	0.0549741	0.0839333	566	0.0503207	1	0.805843	1.18365	72.6568	86	455	0.0290344	0.189011	rs1000081,rs10001276,rs10002217,rs10002521,rs10002590,rs10006687,rs10007750,rs10008909,rs1001165,rs10017687,rs10018239,rs10018700,rs1002319,rs10028665,rs10032795,rs10051854,rs10060203,rs10077350,rs10091950,rs10107925,rs10122910,rs10130852,rs10132114,rs101	ACOT11,ACOT13,ADA,ADAM17,ADAMTS7,AGPAT2,AGPAT9,ALDH1A2,ARRDC3,ATF2,BCKDK,CAV1,CDK5RAP1,COL1A1,CTF1,CUX1,CYSTM1,DGAT1,EGFL7,EP300,EPM2A,FABP3,FBXW8,FGF18,FGF9,FLNC,FOSL2,FOXO1,FSTL1,FZD3,GBX2,HADH,HIF1A,HIF1AN,HMOX2,HSPA5,IFNG,IL10,ITGB1,JMJD6,KLF3,LDB3,LTBP1,MAF1,MAPK8IP1,MARK4,MB,NDST1,NEDD4L,NFIB,NMRAL1,NOS3,NPAS3,NRG1,OLIG3,PBX3,PFKM,PHOX2B,PITRM1,PPARGC1A,PPP5C,PROX1,PTF1A,RAD18,RIPPLY3,ROR1,S100A1,SAMD4A,SERTAD2,SEZ6L,SIRT3,SLC16A1,SLC17A6,SNTA1,SPOP,STK40,TBC1D1,TBC1D4,TCF21,TMEM38B,TNKS,TTN,VCAN,VEGFA,WNT2,YBX1
Mouse Phenotype Single KO	MP:0001629	abnormal heart rate	1	0	0	0	2.84998	4413.72	12579	0.0294248	0.08386	65	1.91457e-05	0.173537	0.00266979	1.73079	31.7773	55	199	0.0185685	0.276382	rs10000007,rs10000730,rs10002217,rs10002521,rs10002590,rs10002833,rs10004511,rs10006209,rs10006389,rs10006687,rs10007750,rs10009306,rs10009597,rs10010256,rs10011292,rs10014865,rs10017672,rs10018239,rs10018700,rs10018782,rs10027475,rs10028665,rs10032795,rs	ACADVL,AGPAT1,ANK2,AVPR1A,BRAF,BVES,CACNA1C,CAP2,CASQ2,CHRM2,DES,FAM161A,FAR2,GBE1,GCH1,HCN1,HCN4,HIF1AN,HSPB1,IER3,IGHMBP2,ITGB3,KCNH2,KCNJ5,KLHL40,LEPROTL1,LIN28B,LYZL1,MEF2A,MYL7,NDUFS4,NEDD4L,NOS3,NPAS2,NPPA,NRG1,NTF3,OPLAH,POPDC2,PPARGC1A,PRKAR1A,PSPH,PTS,RGS6,RNF10,RNLS,RRAD,RYR2,SCN10A,SCN5A,SLC8A1,SORBS2,TBX3,TBX5,VEGFA
Mouse Phenotype Single KO	MP:0008772	increased heart ventricle size	1	0	0	0	4.2803	2921.99	12507	0.01948	0.08338	15	6.70648e-12	6.07876e-08	4.0525e-09	2.40253	25.3899	61	159	0.0205942	0.383648	rs10000730,rs10002833,rs10004093,rs10004511,rs10006389,rs10009306,rs10009597,rs10011292,rs10014865,rs10015030,rs10017672,rs10018750,rs10018782,rs10019505,rs10026467,rs10031667,rs10032877,rs10034087,rs10035505,rs10035534,rs10037616,rs10049678,rs10049893,rs	ABCA1,ADA,ADAM17,ADAM19,ALPK3,ATP2A2,CACNA1C,CASQ2,CAV1,CAV3,CKM,CKMT2,COL1A1,COX7A1,CSRP3,CTNNA3,CYP2J2,DES,DNAH11,FGF9,GUCY1A3,HBEGF,HIF3A,HSPB8,IER3,IRX4,ITGB3,KLF3,LDB3,MB,MEF2A,MLIP,MYBPC3,MYH6,MYLK3,MYOZ2,NDST1,NDUFS6,NEDD4L,NEXN,NGF,NKX2-5,NOS3,NPPA,NTF3,NTRK3,OPA3,PDGFA,PDGFB,PDLIM3,PDLIM5,PFKM,PPP1R13L,RAF1,RNLS,RYR2,S100A1,SLC8A1,TRIM63,TTN,VEGFB
Mouse Phenotype Single KO	MP:0002189	abnormal myocardial trabeculae morphology	1	0	0	0	4.13581	2905.84	12018	0.0193723	0.08012	61	1.46182e-05	0.132499	0.00217212	1.94181	20.5994	40	129	0.0135044	0.310078	rs10000730,rs10001996,rs10002833,rs10004511,rs10006389,rs10009306,rs10009597,rs10011292,rs10014865,rs10017672,rs10018782,rs10019224,rs10032877,rs10035505,rs10035534,rs10037616,rs10049678,rs10049893,rs10050296,rs10072156,rs10086064,rs10086192,rs1008958,rs1	ADAM17,AKAP13,ALDH1A2,CFLAR,DLL4,DNAH11,EP300,FHOD3,FOXO1,GATA4,GJC1,GYS1,HAND2,HIF1A,ITGAV,JMJD6,MAP3K3,MYCN,MYL7,NACA,NKX2-5,NOTCH1,NR2F2,NRG1,NTF3,PDLIM3,PKP2,PTPRB,RBPJ,RYR2,SCN5A,SLC8A1,SMYD1,TEK,TMOD1,TTN,VEGFA,WNK1,XIRP1,XIRP2
Mouse Phenotype Single KO	MP:0001625	cardiac hypertrophy	1	0	0	0	4.67813	2558.93	11971	0.0170595	0.0798067	16	2.15778e-11	1.95581e-07	1.22238e-08	2.38372	24.7512	59	155	0.019919	0.380645	rs10004093,rs10015030,rs10018750,rs1008642,rs1008958,rs10101670,rs1012311,rs10157703,rs10158020,rs10158497,rs10164458,rs10167919,rs10171390,rs10178109,rs10178364,rs10183046,rs10189100,rs10190186,rs10190488,rs10190537,rs10192833,rs10194273,rs10205556,rs102	ABCA1,ADA,ALPK3,ANK1,ATP2A2,CACNA1C,CASQ2,CAV1,CAV3,CDK5RAP1,CKMT2,COL1A1,CORIN,CSRP3,DES,DNAH11,FABP3,FHL2,FUBP1,FXYD1,GRK5,GUCY1A3,HBEGF,HSPB8,IER3,INPP5F,IRX4,ITGB3,KLF3,LRRC10,MB,MTUS1,MYBPC3,MYH6,MYLK3,MYOZ2,NDST1,NOS3,NPPA,NTF3,PDGFA,PFKM,RAF1,RNLS,RYR2,SLC22A5,SLC25A4,SLC2A4,SLC8A1,SPTB,TACO1,TCAP,TRIM54,TRIM55,TRIM63,TTN,VEGFB,XIRP1,XIRP2
Mouse Phenotype Single KO	MP:0004937	dilated heart	1	0	0	0	3.57875	3194.97	11434	0.0212998	0.0762267	24	1.49496e-09	1.35503e-05	5.64597e-07	2.17339	27.1465	59	170	0.019919	0.347059	rs10000730,rs10001996,rs10002833,rs10004093,rs10004511,rs10006389,rs10009306,rs10009597,rs10011292,rs10014865,rs10017672,rs10018782,rs10019224,rs10019505,rs10026467,rs10031667,rs10032877,rs10034087,rs10035505,rs10035534,rs10037616,rs10049678,rs10049893,rs	ADAM19,ALPK3,ATP2A2,BCL6,CAP2,CAV1,CAV3,CKMT2,COX7A1,CSRP3,CTNNA3,DES,FGF9,GATA4,GYS1,HAND2,HBEGF,IGHMBP2,IRX4,KRAS,LARGE,LDB3,LMOD2,LRRC10,MCOLN1,MEF2A,MLIP,MYBPC3,MYH6,MYL7,MYOZ2,NEXN,NGF,NKX2-5,NOL3,NOS3,NRG1,NRP1,NTF3,NTRK3,OPA3,PDGFB,PDLIM3,PDLIM5,PPP1R13L,RAF1,SCN5A,SGCD,SLC6A6,SNX25,SPEG,SRSF10,TBX20,TBX5,TNNT2,TRIM54,TTN,VCAN,WASL
Mouse Phenotype Single KO	MP:0001402	hypoactivity	1	0	0	0	1.55487	7216.68	11221	0.0481112	0.0748067	754	0.0827913	1	0.995252	1.16728	63.395	74	397	0.0249831	0.186398	rs10000730,rs10002833,rs1000368,rs10004511,rs10006389,rs10009306,rs10009597,rs10011292,rs10014865,rs10017672,rs10018782,rs10019505,rs10026467,rs10031667,rs10032877,rs10034087,rs1003993,rs1003994,rs10049678,rs10049893,rs10050296,rs10053185,rs10053467,rs100	ACOT13,ADCY5,AFAP1L2,AGPAT2,ANK3,ARID4A,ARL6IP5,ASIP,ATP13A2,ATP6V1D,ATXN1,BCKDK,C14orf166,CACNA1C,CASP6,CAV1,CD81,COL1A1,COPS4,COQ9,CPLX2,DECR1,DIXDC1,DLG4,DNAJC5,DNASE1L2,DOCK3,ESYT3,FLNC,GBX1,GGT1,GPT2,GRK5,HCN2,HEXB,HIF1AN,KIF13A,LMOD2,MKKS,MMP14,NDUFS1,NDUFS4,NEDD4L,NOS3,NTF3,OPA3,PDLIM5,PLCB2,PMP22,PPP1CC,PROX1,PSAP,PTS,QKI,RAD18,RASD2,RCAN2,RGS7,RNF10,RXFP2,SAMD4A,SEZ6L,SGCG,SLC29A1,SORBS2,SPR,SRGAP3,SYNPO,UBE3A,VEGFA,VIPR2,XIRP2,ZDHHC13,ZNF106
Mouse Phenotype Single KO	MP:0004857	abnormal heart weight	1	0	0	0	2.63287	4143.38	10909	0.0276226	0.0727267	53	5.81488e-06	0.0527061	0.000994455	1.72282	36.5679	63	229	0.0212694	0.275109	rs10002217,rs10002521,rs10002590,rs10006687,rs10007750,rs10018239,rs10018700,rs10019505,rs10026467,rs10028665,rs10031667,rs10032795,rs10034087,rs10035505,rs10035534,rs10037616,rs1003889,rs10064474,rs10072156,rs1008539,rs1008958,rs10101670,rs1013280,rs1015	ADAM17,AGT,ALPK3,ANK1,ATP2A2,BBX,CACNA1C,CASQ2,CKM,COX7A1,CSRP3,CTNNA3,CYP2J2,DCBLD2,DNASE1L2,FABP3,FSTL3,FXYD1,GPI,GREB1,GSTO2,GYS1,HBEGF,IGF2,ITGB3,KLF3,LDB3,LMOD2,MLIP,MTUS1,MYBPC3,MYLK3,NDUFS6,NEDD4L,NEXN,NKX2-5,NOS3,NPPA,NRG1,PDLIM5,PFKM,PLN,PPARGC1A,PPP1R3C,PPP2R3A,RAF1,RRAD,RYR2,S100A1,SGCG,SGTA,SLC25A4,SLC2A4,SLC6A6,SPEG,TBC1D4,TIMM50,TNNI3,TRIM55,TRIM63,TTN,VEGFB,XIRP2
Mouse Phenotype Single KO	MP:0011092	embryonic lethality, complete penetrance	1	0	0	0	1.80508	5883.94	10621	0.0392262	0.0708067	255	0.00963814	1	0.342589	1.30855	53.4945	70	335	0.0236327	0.208955	rs10051854,rs10086064,rs10086192,rs1008958,rs10090884,rs10091294,rs10096526,rs10097076,rs10097494,rs10099070,rs10099416,rs10102040,rs10102520,rs10102524,rs10103483,rs10107925,rs10109971,rs10118108,rs10120774,rs1012311,rs10157703,rs10158020,rs10158497,rs10	AEBP2,ALDH1A2,ARRDC3,ASAH1,BLM,BLOC1S1,CACNB2,CAPNS1,CDC73,CDK1,CDK7,COL1A1,CPT1A,CPT1B,DHX30,DNM2,ENSG00000258311,EXTL3,FAF1,FBXW7,FOXO1,GABPA,GATA4,GATA6,GCLC,GPI,GSS,HCN4,HSPA9,IMPDH2,ITGB1,KMT2A,KRAS,MCRS1,MTR,NAMPT,NDUFA13,NOTCH1,NR2F2,NRP1,OPA1,PAFAH1B1,PHB,PPP2R1A,PTCH1,QKI,RAD51C,RAD9B,RAP1A,RYR2,SBDS,SDHB,SDHD,SLC34A2,SLC8A1,SMC2,SMC3,SRF,TAF7,TBX3,TEAD4,TEX10,TGFBR1,TPM1,TRAF3IP1,TTN,WDR77,WNT7B,YBX1,ZFAT
Mouse Phenotype Single KO	MP:0001560	abnormal circulating insulin level	1	0	0	0	1.48247	7146.86	10595	0.0476458	0.0706333	1713	0.264064	1	1	1.0752	68.8243	74	431	0.0249831	0.171694	rs10000007,rs10002217,rs10002521,rs10002590,rs10006209,rs10006687,rs10007750,rs10008909,rs10010256,rs10017687,rs10018239,rs10018700,rs10027475,rs10028665,rs10032795,rs10051854,rs10075459,rs10091950,rs1011984,rs10132267,rs10133272,rs10134483,rs10134895,rs1	AFAP1L2,AGPAT2,ANK2,AOC1,APOA2,AQP7,ARRDC3,ASIP,ATXN2,BAG3,C1QTNF1,C1QTNF5,CARTPT,CAV1,CEBPB,CERS6,CLDN19,COL1A1,CRH,CSF2,CTF1,DIXDC1,DNAJB9,DNASE1L2,EIF2S1,FABP1,FOXO1,FSTL3,GLP1R,GNG7,GYS2,HADH,HADHA,HIF1AN,HINT2,HMGN3,HSPA5,HSPB3,IL10,KBTBD2,LCMT1,MARK4,NFE2L1,NOS3,PCBD1,PCGF2,PFKM,PLA2G1B,PLCB2,PPARA,PPARGC1A,PPP1R3C,PRDX3,PRKAA2,PRKAG2,PROX1,PTTG2,SAMD4A,SERTAD2,SH2B2,SIRT3,SLC16A1,SLC25A13,SLC2A4,SLC5A1,SLC6A19,TBC1D1,TBC1D4,TCIRG1,TGM2,TMEM119,TNKS,TXNIP,WDTC1
Mouse Phenotype Single KO	MP:0020135	abnormal heart ventricle wall thickness	1	0	0	0	4.66212	2218.52	10343	0.0147901	0.0689533	81	0.000106229	0.962863	0.0118872	1.80912	21.5575	39	135	0.0131668	0.288889	rs10000730,rs10002833,rs10004511,rs10006389,rs10009306,rs10009597,rs10011292,rs10014865,rs10017672,rs10018782,rs10032877,rs10035505,rs10035534,rs10037616,rs10049678,rs10049893,rs10050296,rs10072156,rs1007308,rs1008539,rs10086064,rs10086192,rs1008642,rs100	ADAM17,ALPK3,ATP2A2,BCL6,CASQ2,CAV1,CAV3,EP300,GATA4,GYS1,IGHMBP2,KRAS,LDB3,LEPROTL1,LMOD2,MYBPC3,MYH6,NKX2-5,NOS3,NRG1,PDGFA,PDLIM3,PNMT,PTCD2,RAF1,RHEB,RNF10,RYR2,SGCG,SLC2A4,SLC6A6,SLC8A1,SPEG,TACO1,TBX20,TNNI3,TRIM54,TTN,VEGFA
Mouse Phenotype Single KO	MP:0002833	increased heart weight	1	0	0	0	4.06982	2492.98	10146	0.0166199	0.06764	31	1.34201e-08	0.00012164	3.92386e-06	2.14029	25.2303	54	158	0.0182309	0.341772	rs10002217,rs10002521,rs10002590,rs10006687,rs10007750,rs10018239,rs10018700,rs10019505,rs10026467,rs10028665,rs10031667,rs10032795,rs10034087,rs1003889,rs10064474,rs1008539,rs1008958,rs10101670,rs1013280,rs10157703,rs10158020,rs10158497,rs10167919,rs1019	ADAM17,ALPK3,ANK1,ATP2A2,CACNA1C,CASQ2,CKM,COX7A1,CSRP3,CTNNA3,CYP2J2,DCBLD2,FABP3,FSTL3,FXYD1,GPI,GSTO2,GYS1,HBEGF,IGF2,ITGB3,KLF3,LDB3,LMOD2,MLIP,MTUS1,MYBPC3,MYLK3,NDUFS6,NEDD4L,NEXN,NOS3,NPPA,PDLIM5,PFKM,PLN,PPARGC1A,PPP1R3C,RAF1,RRAD,RYR2,S100A1,SGTA,SLC25A4,SLC2A4,SPEG,TBC1D4,TIMM50,TNNI3,TRIM55,TRIM63,TTN,VEGFB,XIRP2
Mouse Phenotype Single KO	MP:0003084	abnormal skeletal muscle fiber morphology	1	0	0	0	3.37282	2961.03	9987	0.0197402	0.06658	6	1.11314e-14	1.00895e-10	1.68158e-11	2.59945	25.3899	66	159	0.0222822	0.415094	rs10002217,rs10002521,rs10002590,rs10004093,rs10006687,rs10007750,rs10018239,rs10018700,rs10028665,rs10032795,rs10039900,rs10073062,rs1008642,rs10132267,rs10133272,rs10134483,rs10134895,rs10141132,rs10159469,rs10167919,rs10190488,rs10190733,rs10214572,rs1	ACADVL,AFG3L2,ANK1,APOBEC2,ARHGAP26,BAG3,CAPN3,CAV1,CAV2,CAV3,CEBPB,CFL2,CHKB,CHKB-CPT1B,CRYAB,CSRP3,DAG1,DES,DMPK,DNM2,DST,DYSF,EP300,FBN2,FLNC,FZD4,HSPD1,IGHMBP2,ITGA7,ITGB1,KLHL40,LAMA2,LARGE,LDB3,LMO7,LMOD3,MEOX2,MMP14,MYF5,MYOZ1,MYOZ2,NEB,NRG1,OBSCN,PARL,PFKM,PPARGC1A,SACS,SAMD4A,SGCA,SGCB,SGCG,SLC6A6,TCAP,TLN2,TNNT1,TRDN,TRIM55,TRIM63,TTN,UCHL3,USP19,VCP,VEGFA,VPS54,ZNF106
Mouse Phenotype Single KO	MP:0001486	abnormal startle reflex	1	0	0	0	1.90753	5216.17	9950	0.0347745	0.0663333	216	0.00560155	1	0.235058	1.39444	39.4422	55	247	0.0185685	0.222672	rs10000730,rs10002217,rs10002521,rs10002590,rs10002833,rs10004093,rs10004511,rs10006389,rs10006687,rs10007750,rs10009306,rs10009597,rs10011292,rs10014865,rs10017672,rs10018239,rs10018700,rs10018782,rs10028665,rs10032795,rs10032877,rs10039900,rs10049678,rs	ABHD12,AEBP2,AFAP1L2,ANKRD1,AOC1,ATF7,ATP1A3,B3GALT2,CACNA2D3,CCK,CHRNB3,CIB2,CLIC5,COX4I1,COX7A1,CPLX2,DISC1,DIXDC1,DLG4,DNAJC5,DNASE1L2,DST,EPM2A,ESRRG,ETFDH,FAM161A,FGF7,FGF9,FOS,FZD3,FZD4,GNG7,GRIN2A,JMJD6,KCNE1,LAPTM4B,NDUFS4,NEDD4L,NPAS3,OPLAH,PARK2,PDSS2,PEX5L,PPARGC1A,PREP,PRUNE,RILPL1,RYR2,SLC12A2,SORBS2,TRAPPC2P1,UCN,USP2,USP53,YWHAZ
Mouse Phenotype Single KO	MP:0005598	decreased ventricle muscle contractility	1	0	0	0	7.37168	1328.33	9792	0.00885552	0.06528	36	4.33841e-08	0.000393233	1.09231e-05	2.69628	11.4973	31	72	0.0104659	0.430556	rs10000730,rs10002217,rs10002521,rs10002590,rs10002833,rs10004511,rs10006389,rs10006687,rs10007750,rs10009306,rs10009597,rs10011292,rs10014865,rs10017672,rs10018239,rs10018700,rs10018782,rs10028665,rs10032795,rs10032877,rs10035505,rs10035534,rs10037616,rs	ADCY6,AKAP13,ALPK3,ATP2A2,CAP2,CASQ2,CAV1,CAV3,COL1A1,COX7A1,CSRP3,DES,FHOD3,HBEGF,HSPB8,IRX4,MB,MYBPC3,MYH6,NDUFS6,NKX2-5,NOL3,NRG1,PDLIM3,PPARGC1A,RYR2,TBX20,TMEM70,TNNT2,TTN,TXNIP
Mouse Phenotype Single KO	MP:0010578	abnormal heart left ventricle size	1	0	0	0	5.09143	1861.95	9480	0.012413	0.0632	29	6.67774e-09	6.0527e-05	2.08714e-06	2.50493	15.9685	40	100	0.0135044	0.4	rs10019505,rs10026467,rs10031667,rs10034087,rs10035505,rs10035534,rs10037616,rs10064474,rs10072156,rs1008642,rs1008958,rs1012311,rs1013280,rs10157703,rs10158020,rs10158497,rs10164458,rs10167919,rs10171390,rs10178364,rs10183046,rs10190488,rs10192833,rs1020	ABCA1,ADAM17,ALPK3,ATP2A2,CASQ2,CAV1,CAV3,CKM,CKMT2,COX7A1,CSRP3,CYP2J2,DNAH11,GBE1,HSPB8,IER3,IRX4,ITGB3,LDB3,MB,MLIP,MYBPC3,MYH6,MYLK3,NDST1,NDUFS6,NEDD4L,NEXN,NKX2-5,NOS3,NPPA,NTF3,PDLIM5,PFKM,RAF1,RNLS,RYR2,SLC8A1,TRIM63,TTN
Mouse Phenotype Single KO	MP:0005333	decreased heart rate	1	0	0	0	3.45277	2715.21	9375	0.0181014	0.0625	80	9.93405e-05	0.900422	0.0112553	1.90106	17.8847	34	112	0.0114787	0.303571	rs10002217,rs10002521,rs10002590,rs10006687,rs10007750,rs10018239,rs10018700,rs10028665,rs10032795,rs10084375,rs1008958,rs1012311,rs10132267,rs10133272,rs10134483,rs10134895,rs10136074,rs10139937,rs10141132,rs10142421,rs10142593,rs10146140,rs10157703,rs10	ACADVL,BRAF,BVES,CACNA1C,CAP2,CASQ2,GBE1,GCH1,HCN1,HCN4,IGHMBP2,ITGB3,KCNH2,KLHL40,LYZL1,MEF2A,NDUFS4,NEDD4L,NOS3,NPAS2,NRG1,NTF3,OPLAH,POPDC2,PPARGC1A,PTS,RGS6,RNF10,RYR2,SCN10A,SCN5A,SLC8A1,TBX3,VEGFA
Mouse Phenotype Single KO	MP:0003105	abnormal heart atrium morphology	1	0	0	0	2.23735	4187.98	9370	0.0279199	0.0624667	58	8.91966e-06	0.0808478	0.00139393	1.79407	29.5418	53	185	0.0178933	0.286486	rs10004093,rs10035505,rs10035534,rs10037616,rs10060006,rs10072156,rs10077652,rs10078120,rs10086064,rs10086192,rs10090884,rs10091294,rs10096526,rs10097076,rs10099416,rs10102524,rs10103483,rs10109971,rs1012311,rs10164458,rs10167919,rs10171390,rs10178364,rs1	ADAM19,ATP2A2,BVES,C1orf43,CAP2,CASQ2,CHTOP,CITED2,DAND5,DCHS1,DLL4,DNAH11,EP300,FGF10,FGF9,GATA4,GYS1,HEG1,HIF3A,HM13,IGHMBP2,IRX4,KLF3,LTBP1,MAP3K3,MYBPC3,MYH6,MYL7,MYO18B,MYOZ2,NKX2-5,NOS3,NPAT,NRP1,NTF3,NTRK3,PCSK6,PKP2,POPDC2,PSPH,PTH1R,RAF1,SH3PXD2A,SLC8A1,SPEG,SRSF10,TBX20,TBX3,TBX5,TCF21,TRIM45,TTN,VCAN
Mouse Phenotype Single KO	MP:0004215	abnormal myocardial fiber physiology	1	0	0	0	4.30693	2123.32	9145	0.0141555	0.0609667	43	6.14792e-07	0.00557247	0.000129592	2.24957	16.4476	37	103	0.0124916	0.359223	rs10035505,rs10035534,rs10037616,rs10072156,rs1008958,rs1012311,rs10157703,rs10158020,rs10158497,rs10158793,rs10164458,rs10167919,rs10171390,rs10178364,rs10183046,rs10190488,rs10192833,rs10205556,rs1034934,rs1034936,rs10456798,rs10458439,rs10475588,rs1047	ACTC1,BAG3,CACNA1C,CAP2,CASQ2,CDK5RAP1,DES,DMPK,ESRRG,FGF2,HCN1,INPP5F,KCNE1,KCNIP2,KCNJ8,KRAS,MAPKAPK2,MYBPC3,MYH6,MYLK3,NKX2-5,NOL3,NOS3,PLA2G5,PLN,PPARA,RASA1,RYR2,SCN5A,SLC8A1,SRSF10,TCAP,TNNT2,TRIM54,TTN,XIRP1,XIRP2
Mouse Phenotype Single KO	MP:0005330	cardiomyopathy	1	0	0	0	5.86372	1552.94	9106	0.0103529	0.0607067	9	1.87486e-13	1.69937e-09	1.88819e-10	3.09598	14.212	44	89	0.0148548	0.494382	rs10000730,rs10002833,rs10004093,rs10004511,rs10006389,rs10009306,rs10009597,rs10011292,rs10014865,rs10017672,rs10018782,rs10019505,rs10026467,rs10031667,rs10032877,rs10034087,rs10049678,rs10049893,rs10050296,rs10056915,rs10062650,rs10064593,rs10071215,rs	ABCA1,ACADM,ACADVL,ALPK3,CAP2,CAV1,CAV3,COX7A1,CSRP3,CTNNA3,DES,DTNA,ECSIT,HADHB,HBEGF,IGHMBP2,IRX4,KRAS,LARGE,LDB3,LMOD2,LRRC10,MCOLN1,MYBPC3,MYH6,MYOZ2,NEXN,NGF,OPA3,PDLIM3,PDLIM5,PPARA,PPP1R13L,RAF1,RYR2,SCN5A,SGCA,SGCB,SGCD,SLC6A6,TBX20,TRIM54,TTN,XIRP1
Mouse Phenotype Single KO	MP:0010579	increased heart left ventricle size	1	0	0	0	5.99593	1507.52	9039	0.0100502	0.06026	26	2.25717e-09	2.0459e-05	7.86885e-07	2.69426	13.7329	37	86	0.0124916	0.430233	rs10019505,rs10026467,rs10031667,rs10034087,rs10064474,rs1008642,rs1008958,rs1012311,rs1013280,rs10157703,rs10158020,rs10158497,rs10164458,rs10167919,rs10171390,rs10178364,rs10183046,rs10190488,rs10192833,rs10205556,rs10258457,rs10261926,rs10262937,rs1028	ABCA1,ADAM17,ALPK3,ATP2A2,CASQ2,CAV1,CAV3,CKM,CKMT2,COX7A1,CSRP3,CYP2J2,DNAH11,HSPB8,IER3,IRX4,ITGB3,LDB3,MB,MLIP,MYBPC3,MYH6,MYLK3,NDST1,NDUFS6,NEDD4L,NEXN,NOS3,NPPA,PDLIM5,PFKM,RAF1,RNLS,RYR2,SLC8A1,TRIM63,TTN
Mouse Phenotype Single KO	MP:0002727	decreased circulating insulin level	1	0	0	0	1.86464	4572.47	8526	0.0304831	0.05684	2800	0.443547	1	1	1.02848	43.7537	45	274	0.0151924	0.164234	rs10000007,rs10002217,rs10002521,rs10002590,rs10006209,rs10006687,rs10007750,rs10010256,rs10018239,rs10018700,rs10027475,rs10028665,rs10032795,rs10051854,rs10075459,rs1011984,rs10132267,rs10133272,rs10134483,rs10134895,rs10141132,rs1016311,rs10172567,rs10	AFAP1L2,ANK2,APOA2,ARRDC3,BAG3,C1QTNF5,CEBPB,CERS6,CLDN19,COL1A1,CSF2,DIXDC1,DNAJB9,DNASE1L2,EIF2S1,FABP1,GLP1R,GYS2,HIF1AN,HMGN3,HSPA5,HSPB3,IL10,MARK4,NFE2L1,NOS3,PCGF2,PFKM,PLA2G1B,PLCB2,PPARGC1A,PRKAA2,PRKAG2,PTTG2,SAMD4A,SERTAD2,SH2B2,SLC16A1,SLC25A13,SLC5A1,SLC6A19,TBC1D4,TCIRG1,TGM2,TMEM119
Mouse Phenotype Single KO	MP:0001513	limb grasping	1	0	0	0	1.99368	4196.76	8367	0.0279784	0.05578	50	2.54764e-06	0.0230918	0.000461836	1.84186	29.8611	55	187	0.0185685	0.294118	rs10002217,rs10002521,rs10002590,rs10006687,rs10007750,rs10018239,rs10018700,rs1002284,rs10028665,rs10032795,rs1003559,rs10039900,rs10073062,rs10087020,rs10087329,rs10102520,rs10130852,rs10132114,rs10133066,rs10135025,rs10138218,rs10142412,rs10145507,rs10	AFG3L2,ASAH1,ATP13A2,ATXN1,B3GNT1,CAV1,CERS6,CIB2,COL12A1,CPLX2,DAG1,DMRTA2,DNAJC11,DNAJC5,DOCK3,DST,DYSF,ENSG00000249967,FBN2,FGF2,GABRB3,GBX1,HELT,HERC1,HEXB,HSPD1,IGHMBP2,IL15,LAMA2,LARGE,MCOLN1,MEOX2,MPZ,NDRG1,NDRG4,NDUFS4,NPAS3,NTF3,NTRK3,OPA1,PAFAH1B1,PITRM1,PMP22,PPARGC1A,PRMT8,PSAP,RNF10,SACS,TMEM63B,UBE2B,UBE3A,VEGFA,VPS54,WNT7A,ZNF106
Mouse Phenotype Single KO	MP:0004484	altered response of heart to induced stress	1	0	0	0	4.89013	1681.35	8222	0.011209	0.0548133	77	7.23441e-05	0.655727	0.00851594	2.14237	12.1361	26	76	0.00877785	0.342105	rs10000007,rs10002217,rs10002521,rs10002590,rs10004093,rs10006209,rs10006687,rs10007750,rs10010256,rs10018239,rs10018700,rs10021994,rs10027475,rs10028665,rs10032795,rs10086064,rs10086192,rs1008958,rs10090884,rs10091294,rs10096526,rs10097076,rs10099416,rs1	AKAP13,ATP2A2,BVES,CAMK2D,CASQ2,CDK5RAP1,CSRP3,FLT1,GATA4,GPR22,GRK5,HRC,INPP5F,ITGB3,LDB3,MLIP,MURC,MYBPC3,MYLK3,MYOZ2,POPDC2,PPARGC1A,RAF1,RYR2,TCAP,TXNIP
Mouse Phenotype Single KO	MP:0005312	pericardial effusion	1	0	0	0	4.33926	1890.18	8202	0.0126012	0.05468	330	0.0165954	1	0.45582	1.53488	16.2879	25	102	0.00844024	0.245098	rs10001996,rs10019224,rs10035505,rs10035534,rs10037616,rs10072156,rs10118108,rs10120774,rs10153411,rs10163846,rs10164050,rs10167919,rs10190488,rs10229321,rs10231614,rs10244196,rs10260723,rs1026720,rs1026721,rs1026724,rs10269404,rs10438418,rs10444883,rs104	AKAP13,BRAF,DLL4,ENG,EP300,FHOD3,FOXO1,HAND2,HEG1,HIF1A,ITGB1,KCNH2,MB,MYO18B,NACA,NKX2-5,PKP2,QKI,RHEB,TBX5,TCF21,TGFBR1,TMOD1,TNNT2,TTN
Mouse Phenotype Single KO	MP:0001636	irregular heartbeat	1	0	0	0	6.4199	1273.23	8174	0.0084882	0.0544933	39	9.921e-08	0.00089924	2.30574e-05	2.95393	8.46331	25	53	0.00844024	0.471698	rs10035505,rs10035534,rs10037616,rs10072156,rs1008241,rs1008539,rs1008958,rs1012311,rs1014754,rs10157703,rs10158020,rs10158497,rs10164458,rs10171390,rs10178364,rs10183046,rs10192833,rs10205556,rs10224062,rs10232378,rs10247879,rs1034934,rs1034936,rs1045843	ACADVL,CACNA1C,CASQ2,CTNNA3,DES,HADHB,HCN2,HIRA,JPH2,KCNH2,KCNIP2,KCNJ8,LMOD2,MYH6,NKX2-5,NRG1,PLN,RYR2,SCN5A,SLC8A1,TBX3,TBX5,TGM2,TMOD1,VEGFA
Mouse Phenotype Single KO	MP:0008022	dilated heart ventricle	1	0	0	0	4.0214	2019.7	8122	0.0134646	0.0541467	32	2.01608e-08	0.000182737	5.71053e-06	2.34156	18.3638	43	115	0.0145172	0.373913	rs10000730,rs10001996,rs10002833,rs10004093,rs10004511,rs10006389,rs10009306,rs10009597,rs10011292,rs10014865,rs10017672,rs10018782,rs10019224,rs10019505,rs10026467,rs10031667,rs10032877,rs10034087,rs10035505,rs10035534,rs10037616,rs10049678,rs10049893,rs	ADAM19,ALPK3,ATP2A2,BCL6,CAP2,CAV1,CAV3,CKMT2,CSRP3,DES,FGF9,HAND2,HBEGF,IGHMBP2,LDB3,LMOD2,LRRC10,MEF2A,MLIP,MYBPC3,MYH6,MYL7,MYOZ2,NEXN,NGF,NKX2-5,NOL3,NOS3,NRG1,NTF3,NTRK3,OPA3,PDGFB,PDLIM3,PDLIM5,PPP1R13L,SCN5A,SLC6A6,SNX25,SPEG,TBX20,TTN,VCAN
Mouse Phenotype Single KO	MP:0010499	abnormal ventricle myocardium morphology	1	0	0	0	3.30809	2437.36	8063	0.0162491	0.0537533	60	1.20333e-05	0.109069	0.00181782	2.10874	15.6492	33	98	0.0111411	0.336735	rs10000730,rs10001996,rs10002833,rs10004511,rs10006389,rs10009306,rs10009597,rs10011292,rs10014865,rs10017672,rs10018782,rs10019224,rs10032877,rs10035505,rs10035534,rs10037616,rs10049678,rs10049893,rs10050296,rs10072156,rs10086064,rs10086192,rs10090884,rs	ADAM17,ATP2A2,CAP2,DES,DLL4,EP300,GATA4,GJC1,GYS1,HAND2,ITGAV,KLF3,MAP3K3,MYBPC3,MYCN,MYL7,NKX2-5,NOTCH1,NR2F2,NRG1,OPA3,PDLIM3,PKP2,RBPJ,SCN5A,SLC8A1,SMYD1,TEK,TTN,VEGFA,WNK1,XIRP1,XIRP2
Mouse Phenotype Single KO	MP:0003229	abnormal vitelline vasculature morphology	1	0	0	0	1.96492	4056.66	7971	0.0270444	0.05314	88	0.000192091	1	0.0197854	1.64975	29.7014	49	186	0.0165429	0.263441	rs10007888,rs10035505,rs10035534,rs10037616,rs10072156,rs1008241,rs10118108,rs10120774,rs1012311,rs10125477,rs10153411,rs10163846,rs10164050,rs10164458,rs10169288,rs10171390,rs10178364,rs10183046,rs10192833,rs10205556,rs10244432,rs10439915,rs10468844,rs10	ALDH1A2,ARAP3,BRAF,C1orf43,CAPNS1,CDH2,CHTOP,DLL4,ENG,EP300,F3,FBXW7,FHOD3,FLT1,FOXO1,FURIN,HIF1A,HIRA,HM13,ITGAV,KLF6,MIB1,MPI,MYCN,MYH9,MYL7,NKX2-5,NOTCH1,NRP1,PAM,PROS1,PRRC2B,PSPH,PTPRB,QKI,RAF1,RAPGEF2,RASA1,RGCC,SENP1,SH3PXD2A,SLC25A20,SLC8A1,TBX3,TEK,TGFBR1,TRIM45,VEGFA,WNK1
Mouse Phenotype Single KO	MP:0003920	abnormal heart right ventricle morphology	1	0	0	0	2.4911	3138.77	7819	0.0209251	0.0521267	47	1.48156e-06	0.0134289	0.000285721	1.96465	24.4318	48	153	0.0162053	0.313725	rs10000730,rs10001996,rs10002833,rs10004093,rs10004511,rs10006389,rs10009306,rs10009597,rs10011292,rs10014865,rs10015030,rs10017672,rs10018750,rs10018782,rs10019224,rs10032877,rs10035505,rs10035534,rs10037616,rs10049678,rs10049893,rs10050296,rs10064474,rs	ABCA1,ADA,ADAM17,ADAM19,ATP2A2,C1orf43,CACNA1C,CAPZA2,CAV1,COL1A1,DES,DNAH11,FGF9,GATA4,GNG5,GUCY1A3,HAND2,HBEGF,HECTD1,HIF3A,HM13,KLF3,LDB3,MEF2A,MYLK3,MYOZ2,NDST1,NDUFS6,NGF,NKX2-5,NOS3,NPPA,NTF3,NTRK3,OPA3,PDGFA,PDGFB,PDLIM3,PPP1R13L,PRRC2B,RYR2,S100A1,SH3PXD2A,TMEM67,VCAN,VEGFB,WDPCP,XIRP2
Mouse Phenotype Single KO	MP:0001718	abnormal visceral yolk sac morphology	1	0	0	0	1.998	3780.78	7554	0.0252052	0.05036	276	0.0127802	1	0.419711	1.41521	28.2643	40	177	0.0135044	0.225989	rs10007888,rs10035505,rs10035534,rs10037616,rs10072156,rs10086064,rs10086192,rs10090884,rs10091294,rs10096526,rs10097076,rs10097494,rs10099070,rs10099416,rs10102524,rs10103483,rs10109971,rs10118108,rs10120774,rs1012311,rs10164458,rs10169288,rs10171390,rs1	ARAP3,CDH2,DLL4,ENG,F3,F5,FBXW7,FLT1,FOXO1,FURIN,GATA4,HIF1A,KLF2,KLF6,MIB1,MTTP,MYCN,MYH9,MYL7,MYO18A,NAMPT,NDUFS7,NKX2-5,NOTCH1,NRP1,PRKAR1A,PSPH,PTPRB,QKI,RAPGEF2,RASA1,S1PR1,SLC8A1,TBX20,TBX3,TGFBR1,TMOD1,VEGFA,WNK1,ZFAT
Mouse Phenotype Single KO	MP:0004174	abnormal spine curvature	1	0	0	0	1.6875	4430.22	7476	0.0295348	0.04984	231	0.00720321	1	0.28264	1.39163	37.3663	52	234	0.0175557	0.222222	rs1000081,rs10047397,rs10065666,rs10077350,rs10079212,rs10089028,rs10096738,rs10105442,rs10118108,rs10120774,rs10132267,rs10133272,rs10134483,rs10134895,rs10141132,rs10167919,rs10190488,rs10190733,rs10214572,rs1021775,rs1022754,rs1030677,rs10427743,rs1053	ANKH,ARL6IP5,ATXN1,CHTOP,CNP,COL12A1,COL1A1,DCHS1,DLL3,EGR3,ENSG00000113811,FGF18,FLNB,FSTL1,GGT1,INHA,ITGA7,ITGB1,KCNV2,LAMA2,LARGE,LASP1,LMNB1,MMP14,MTHFR,NDUFS4,NEB,NPR3,NTMT1,PABPC4,PARK2,PARL,PSAP,PTCH1,QRFPR,RBM38,REEP1,SAMD4A,SLC20A2,SLC39A14,STAG1,TCF15,TGFBR1,TIMM23,TOM1L2,TOP2B,TTN,VCP,VEGFA,WDR37,ZDHHC13,ZNF106
Mouse Phenotype Single KO	MP:0008932	abnormal embryonic tissue physiology	1	0	0	0	1.89173	3914.41	7405	0.0260961	0.0493667	878	0.117034	1	1	1.18343	40.56	48	254	0.0162053	0.188976	rs10001276,rs10001996,rs10019224,rs1002319,rs1012311,rs10164458,rs10167919,rs10171390,rs10178364,rs10183046,rs10190488,rs10192833,rs10205556,rs10229321,rs10231614,rs10244196,rs10247260,rs10260723,rs10261926,rs10262906,rs10262937,rs10263763,rs10265780,rs10	ALDH1A2,BMPR1A,BPTF,CAPNS1,CDC73,CDK7,DNAH11,FNTB,FRAS1,FXN,GADD45GIP1,GATA6,GBX2,GCLC,GNG5,HAND2,HIF1A,HSPA5,KAT8,LIN9,MAD2L1,MAX,MPI,NBN,NLE1,NRG1,PHOX2B,RAF1,RBM19,RBX1,RHEB,RIPPLY3,RNASEH1,RUVBL1,SBDS,SEMA3C,SLC8A1,SMARCB1,TEX10,TJP2,TMEM70,TTN,TXN,TXN2,UBA3,VEGFA,WEE1,XAB2
Mouse Phenotype Single KO	MP:0001730	embryonic growth arrest	1	0	0	0	1.8199	4063.41	7395	0.0270894	0.0493	544	0.0435342	1	0.725356	1.26236	40.4004	51	253	0.0172181	0.201581	rs10007888,rs1008241,rs10086064,rs10086192,rs10090884,rs10091294,rs10096526,rs10097076,rs10099416,rs10102524,rs10103483,rs10109971,rs1012311,rs10164458,rs10169288,rs10171390,rs10178364,rs10183046,rs10192833,rs10205556,rs10224889,rs10226524,rs10249005,rs10	ABCA1,ALDH1A2,ARAP3,BPTF,CDK1,COL1A1,COX17,DAG1,DDX20,DLD,DNAJB6,ENSG00000257207,EP300,FLII,FLT1,FXN,GATA4,GCLC,GJC1,HIF1A,HIRA,HSF1,ITGB1,MACF1,MAX,MYCN,MYL7,NOTCH1,NRG1,PCYT1A,PKD1L1,POU2F1,PTCH1,PTPRB,QKI,RAD9B,RAF1,RAPGEF2,RASA1,RBM19,RDH10,RNASEH1,SBDS,SDHD,SLC34A2,SLC8A1,TBX20,TBX5,TJP2,TMOD1,TXN
Mouse Phenotype Single KO	MP:0010500	myocardium hypoplasia	1	0	0	0	3.87696	1867.7	7241	0.0124513	0.0482733	135	0.00107406	1	0.0721135	1.92045	11.9764	23	75	0.00776502	0.306667	rs10000730,rs10002833,rs10004511,rs10006389,rs10009306,rs10009597,rs10011292,rs10014865,rs10017672,rs10018782,rs10032877,rs10049678,rs10049893,rs10050296,rs10086064,rs10086192,rs10090884,rs10091294,rs10096526,rs10097076,rs10099416,rs10102524,rs10103483,rs	AKAP13,ATP2A2,DLL4,EP300,GATA4,GYS1,ITGAV,JMJD6,MAP3K3,MYCN,MYL7,NOTCH1,NRG1,NTF3,PDLIM3,PKP2,RBPJ,SLC8A1,SMYD1,TTN,VEGFA,WNK1,XIRP2
Mouse Phenotype Single KO	MP:0003137	abnormal impulse conducting system conduction	1	0	0	0	2.41972	2964.39	7173	0.0197626	0.04782	56	8.65048e-06	0.078408	0.00140014	1.8555	25.869	48	162	0.0162053	0.296296	rs10000007,rs10000730,rs10002833,rs10004511,rs10006209,rs10006389,rs10009306,rs10009597,rs10010256,rs10011292,rs10014865,rs10017672,rs10018782,rs10021994,rs10027475,rs10032877,rs10035505,rs10035534,rs10037616,rs10049678,rs10049893,rs10050296,rs10056915,rs	ABCC9,ACTR8,ANK2,BVES,BZW2,CAMK2D,CAP2,CLDN19,COL1A1,DES,DMPK,ESRRG,FAM161A,FAR2,GJC1,HADHB,HCN1,HCN2,HCN4,HSPB1,IAH1,IGHMBP2,KCNE1,KCNIP2,LIN28B,LMOD2,MYLK3,NKX2-5,PBX3,POPDC2,RGS6,RLBP1,RRAD,RWDD3,SCN10A,SCN5A,SDHB,SETD3,SGCD,SORBS2,SPOP,SYCP3,TBX3,TBX5,TNNT2,VEGFA,VEGFB,XIRP1
Mouse Phenotype Single KO	MP:0010899	abnormal pulmonary alveolar system morphology	1	0	0	0	1.77444	3999.01	7096	0.0266601	0.0473067	331	0.016778	1	0.459443	1.37388	31.2983	43	196	0.0145172	0.219388	rs10016794,rs10027913,rs10031530,rs10075459,rs10079212,rs10102520,rs10122910,rs10130852,rs10132114,rs10133066,rs10135025,rs10138218,rs10139029,rs10142412,rs10145507,rs10148016,rs10151073,rs10225153,rs1024359,rs1024360,rs1024361,rs10258457,rs10268871,rs102	ABCA1,ADA,ASAH1,CAV1,CAV2,CBY1,CITED2,CLIC5,CRH,CSF2,CUX1,DOK7,FAM20A,FSTL1,FUBP1,HBEGF,HIF3A,HSPA5,KRAS,LMNB1,MMP14,NDST1,NEDD4L,NFIB,NOS3,NPAS3,NPC2,PDGFA,PLA2G15,PRDX6,PTGES3,RAF1,RARB,ROR1,SGPL1,SLC35C1,SMPD1,STK40,TCF21,TMEM38B,TOM1L2,VEGFA,WNT7B
Mouse Phenotype Single KO	MP:0010911	abnormal pulmonary acinus morphology	1	0	0	0	1.83216	3868.11	7087	0.0257874	0.0472467	262	0.0111015	1	0.384061	1.41407	29.7014	42	186	0.0141796	0.225806	rs10016794,rs10027913,rs10031530,rs10075459,rs10079212,rs10102520,rs10122910,rs10130852,rs10132114,rs10133066,rs10135025,rs10138218,rs10139029,rs10142412,rs10145507,rs10148016,rs10151073,rs10225153,rs1024359,rs1024360,rs1024361,rs10258457,rs10268871,rs102	ABCA1,ADA,ASAH1,CAV1,CAV2,CBY1,CITED2,CLIC5,CRH,CSF2,CUX1,DOK7,FAM20A,FSTL1,FUBP1,HBEGF,HIF3A,HSPA5,KRAS,LMNB1,MMP14,NDST1,NEDD4L,NFIB,NOS3,NPAS3,NPC2,PDGFA,PLA2G15,PRDX6,PTGES3,RAF1,RARB,ROR1,SGPL1,SLC35C1,SMPD1,TCF21,TMEM38B,TOM1L2,VEGFA,WNT7B
Mouse Phenotype Single KO	MP:0002884	abnormal pharyngeal arch morphology	1	0	0	0	2.19029	3213.28	7038	0.0214218	0.04692	243	0.00787879	1	0.293882	1.54073	20.1203	31	126	0.0104659	0.246032	rs10001996,rs10019224,rs1002319,rs10035505,rs10035534,rs10037616,rs10065666,rs10072156,rs1008241,rs1012311,rs10125477,rs10164458,rs10167919,rs10169288,rs10171390,rs10178364,rs10183046,rs10190488,rs10192833,rs10205556,rs1021775,rs1026720,rs1026721,rs102672	AKAP13,ALDH1A2,DLX6,ENG,FAM105B,FOXO1,GBX2,GNG5,HAND2,HIF1A,HIRA,ITGAV,ITGB1,KCNH2,LTBP1,MIB1,MYCN,NKX2-5,NOTCH1,NRP1,OPA1,PCSK6,PRRC2B,RASA1,RDH10,RIPPLY3,SH3PXD2A,SLC8A1,TTN,VEGFA,VEZF1
Mouse Phenotype Single KO	MP:0002753	dilated heart left ventricle	1	0	0	0	5.51287	1264.5	6971	0.00842997	0.0464733	35	3.94049e-08	0.000357167	1.02048e-05	2.61591	12.6151	33	79	0.0111411	0.417722	rs10000730,rs10001996,rs10002833,rs10004093,rs10004511,rs10006389,rs10009306,rs10009597,rs10011292,rs10014865,rs10017672,rs10018782,rs10019224,rs10019505,rs10026467,rs10031667,rs10032877,rs10034087,rs10049678,rs10049893,rs10050296,rs1008539,rs1008642,rs10	ALPK3,ATP2A2,CAP2,CAV1,CAV3,CKMT2,CSRP3,DES,FGF9,HAND2,HBEGF,LDB3,LMOD2,LRRC10,MLIP,MYBPC3,MYH6,MYL7,MYOZ2,NEXN,NGF,NOL3,NOS3,OPA3,PDGFB,PDLIM3,PDLIM5,SCN5A,SLC6A6,SNX25,TBX20,TTN,VCAN
Mouse Phenotype Single KO	MP:0000280	thin ventricular wall	1	0	0	0	4.07122	1701.95	6929	0.0113463	0.0461933	494	0.0336932	1	0.618209	1.46973	15.6492	23	98	0.00776502	0.234694	rs10000730,rs10002833,rs10004511,rs10006389,rs10009306,rs10009597,rs10011292,rs10014865,rs10017672,rs10018782,rs10032877,rs10035505,rs10035534,rs10037616,rs10049678,rs10049893,rs10050296,rs10072156,rs1007308,rs1008539,rs10086064,rs10086192,rs10090884,rs10	BCL6,CAV1,EP300,GATA4,GYS1,IGHMBP2,KRAS,LDB3,LMOD2,MYH6,NKX2-5,NOS3,NRG1,PDLIM3,PTCD2,RHEB,RNF10,SLC6A6,SLC8A1,SPEG,TBX20,TRIM54,VEGFA
Mouse Phenotype Single KO	MP:0002795	dilated cardiomyopathy	1	0	0	0	7.83157	849.638	6654	0.00566425	0.04436	10	4.0712e-13	3.69013e-09	3.69013e-10	3.91395	7.66489	30	48	0.0101283	0.625	rs10000730,rs10002833,rs10004511,rs10006389,rs10009306,rs10009597,rs10011292,rs10014865,rs10017672,rs10018782,rs10019505,rs10026467,rs10031667,rs10032877,rs10034087,rs10049678,rs10049893,rs10050296,rs10056915,rs10062650,rs10064593,rs10071215,rs1008539,rs1	CAP2,CAV1,COX7A1,CSRP3,CTNNA3,DES,HBEGF,IGHMBP2,IRX4,KRAS,LARGE,LDB3,LMOD2,LRRC10,MCOLN1,MYBPC3,MYH6,NEXN,NGF,OPA3,PDLIM3,PDLIM5,PPP1R13L,RAF1,SCN5A,SGCD,SLC6A6,TBX20,TRIM54,TTN
Mouse Phenotype Single KO	MP:0002693	abnormal pancreas physiology	1	0	0	0	1.72047	3853.02	6629	0.0256868	0.0441933	4617	0.758306	1	1	0.906389	36.4082	33	228	0.0111411	0.144737	rs10000007,rs10006209,rs10008909,rs10010256,rs10017687,rs10027475,rs10042665,rs10060006,rs10070879,rs10101670,rs1011984,rs1012311,rs10132267,rs10133272,rs10134483,rs10134895,rs10141132,rs1016311,rs10164458,rs10171390,rs10178364,rs10183046,rs10192833,rs102	ALDH1B1,ANK2,AQP7,ATXN2,C1QTNF5,CACNA1E,CARTPT,CCK,EIF2S1,GJD2,GLP1R,GLUD1,HADH,HINT2,HOMER1,IFNG,ITPR1,MTUS1,NAMPT,NKX6-1,NNT,PDCD1LG2,PFKM,PRKAA2,PRKAG2,RIPPLY3,SAMD4A,SEC23B,SENP1,SLC2A4,SLC8A1,SPOP,TCIRG1
Mouse Phenotype Single KO	MP:0004067	abnormal trabecula carnea morphology	1	0	0	0	3.54275	1822.88	6458	0.0121525	0.0430533	83	0.000124462	1	0.0135918	2.11565	11.8167	25	74	0.00844024	0.337838	rs10000730,rs10001996,rs10002833,rs10004511,rs10006389,rs10009306,rs10009597,rs10011292,rs10014865,rs10017672,rs10018782,rs10019224,rs10032877,rs10035505,rs10035534,rs10037616,rs10049678,rs10049893,rs10050296,rs10072156,rs1012311,rs10164458,rs10167919,rs1	ADAM17,DLL4,EP300,GJC1,GYS1,HAND2,ITGAV,MAP3K3,MYCN,MYL7,NKX2-5,NOTCH1,NR2F2,NRG1,PDLIM3,PKP2,RBPJ,SCN5A,SLC8A1,SMYD1,TEK,TTN,WNK1,XIRP1,XIRP2
Mouse Phenotype Single KO	MP:0002625	heart left ventricle hypertrophy	1	0	0	0	5.85171	1079.34	6316	0.00719562	0.0421067	57	8.85997e-06	0.0803067	0.00140889	2.5269	9.10205	23	57	0.00776502	0.403509	rs1008642,rs1008958,rs1012311,rs10157703,rs10158020,rs10158497,rs10164458,rs10167919,rs10171390,rs10178364,rs10183046,rs10190488,rs10192833,rs10205556,rs10258457,rs10261926,rs10262937,rs10281637,rs10458439,rs10490051,rs10490257,rs10737728,rs10737817,rs107	ABCA1,ATP2A2,CASQ2,CAV1,CAV3,CKMT2,DNAH11,IER3,IRX4,ITGB3,MB,MYBPC3,MYH6,MYLK3,NDST1,NOS3,NPPA,PFKM,RNLS,RYR2,SLC8A1,TRIM63,TTN
Mouse Phenotype Single KO	MP:0008775	abnormal heart ventricle pressure	1	0	0	0	6.84072	922.271	6309	0.00614847	0.04206	30	7.01506e-09	6.35845e-05	2.11948e-06	3.19256	8.14394	26	51	0.00877785	0.509804	rs10015030,rs10018750,rs10019505,rs10026467,rs10031667,rs10034087,rs10035505,rs10035534,rs10037616,rs10064474,rs10072156,rs1012311,rs10164458,rs10167919,rs10171390,rs10178364,rs10183046,rs10190488,rs10192833,rs10205556,rs10403826,rs10404330,rs10415598,rs1	ADA,ADCY6,ALPK3,ATP2A2,FGF2,FSTL3,GUCY1A3,HIF3A,HSPB8,ITGB3,MYH6,MYLK3,NDUFS6,NKX2-5,NOS3,NPPA,NRG1,PDLIM5,PLN,RAF1,S100A1,SLC8A1,TNNT2,TTN,VEGFA,VEGFB
Mouse Phenotype Single KO	MP:0004086	absent heartbeat	1	0	0	0	10.9363	576.429	6304	0.00384286	0.0420267	129	0.000964441	1	0.0677651	2.59131	4.63087	12	29	0.00405132	0.413793	rs1008539,rs1008958,rs1012311,rs10153411,rs10157703,rs10158020,rs10158497,rs10163846,rs10164050,rs10164458,rs10167919,rs10171390,rs10178364,rs10183046,rs10190488,rs10192833,rs10205556,rs10224062,rs10232378,rs10247879,rs10458439,rs10468844,rs10490051,rs104	EGFL7,ENG,FHOD3,FOXO1,HSP90AB1,MYO18A,RYR2,SLC8A1,TMOD1,TNNT2,TTN,WASL
Mouse Phenotype Single KO	MP:0009115	abnormal fat cell morphology	1	0	0	0	2.20665	2782.96	6141	0.018553	0.04094	769	0.0841932	1	0.992363	1.25966	27.7852	35	174	0.0118163	0.201149	rs10000007,rs10002217,rs10002521,rs10002590,rs10006209,rs10006687,rs10007750,rs10010256,rs10018239,rs10018700,rs10027071,rs10027475,rs10028665,rs10032795,rs10051854,rs10075459,rs1011984,rs10132267,rs10133272,rs10134483,rs10134895,rs10141132,rs10157262,rs1	ACOT11,AEBP1,AGPAT2,AGT,ANK2,AQP7,ARRDC3,BBS12,CAV1,CBY1,CERS6,CIDEA,CRH,CSF2,CTF1,EBF2,ESRRA,HIF1AN,JDP2,MAF1,MARK4,NOS3,OPA3,PPARGC1A,PRDX3,PRKAG2,PROX1,SAMD4A,SDPR,SERTAD2,SLC2A4,TBC1D4,TRIB1,TWIST2,WDTC1
Mouse Phenotype Single KO	MP:0000160	kyphosis	1	0	0	0	2.04937	2990.19	6128	0.0199346	0.0408533	200	0.00421339	1	0.190951	1.51696	25.7093	39	161	0.0131668	0.242236	rs1000081,rs10047397,rs10065666,rs10077350,rs10089028,rs10118108,rs10120774,rs10132267,rs10133272,rs10134483,rs10134895,rs10141132,rs10167919,rs10190488,rs10190733,rs10214572,rs1021775,rs1022754,rs1030677,rs10427743,rs1053711,rs10740051,rs10741762,rs10761	ANKH,ARL6IP5,ATXN1,CNP,COL12A1,COL1A1,DLL3,FGF18,FLNB,GGT1,ITGA7,KCNV2,LAMA2,LARGE,MMP14,MTHFR,NDUFS4,NEB,NPR3,NTMT1,PARK2,PARL,PSAP,PTCH1,QRFPR,RBM38,REEP1,SAMD4A,SLC20A2,STAG1,TGFBR1,TIMM23,TOM1L2,TOP2B,TTN,VCP,WDR37,ZDHHC13,ZNF106
Mouse Phenotype Single KO	MP:0005608	cardiac interstitial fibrosis	1	0	0	0	9.52165	631.403	6012	0.00420935	0.04008	66	2.11797e-05	0.191973	0.00290868	2.74931	6.54709	18	41	0.00607698	0.439024	rs1007308,rs1012311,rs10164458,rs10167919,rs10171390,rs10178364,rs10183046,rs10190488,rs10192833,rs10205556,rs1026720,rs1026721,rs1026724,rs10438418,rs10444883,rs10456798,rs10459685,rs10490051,rs10490257,rs10520597,rs10741762,rs10769255,rs1077687,rs109201	AKAP13,ATP2A2,BCL6,CAP2,CSRP3,DES,IGHMBP2,MYBPC3,MYH6,MYLK3,OPA3,RAF1,SLC2A4,SLC8A1,TNNI3,TNNT2,TTN,XIRP1
Mouse Phenotype Single KO	MP:0010503	myocardial trabeculae hypoplasia	1	0	0	0	4.69588	1278.99	6006	0.00852662	0.04004	209	0.00514748	1	0.223238	1.90106	8.94237	17	56	0.00573936	0.303571	rs10000730,rs10002833,rs10004511,rs10006389,rs10009306,rs10009597,rs10011292,rs10014865,rs10017672,rs10018782,rs10032877,rs10049678,rs10049893,rs10050296,rs1012311,rs10164458,rs10167919,rs10169288,rs10171390,rs10172567,rs10178364,rs10183046,rs10190488,rs1	AKAP13,DLL4,GYS1,ITGAV,JMJD6,MAP3K3,MYCN,MYL7,NOTCH1,NRG1,PDLIM3,PKP2,RBPJ,SLC8A1,SMYD1,TTN,WNK1
Mouse Phenotype Single KO	MP:0010502	ventricle myocardium hypoplasia	1	0	0	0	3.58038	1637.26	5862	0.0109151	0.03908	142	0.00138626	1	0.0884864	1.98804	10.0602	20	63	0.00675219	0.31746	rs10000730,rs10002833,rs10004511,rs10006389,rs10009306,rs10009597,rs10011292,rs10014865,rs10017672,rs10018782,rs10032877,rs10049678,rs10049893,rs10050296,rs10086064,rs10086192,rs10090884,rs10091294,rs10096526,rs10097076,rs10099416,rs10102524,rs10103483,rs	ATP2A2,DLL4,EP300,GATA4,GYS1,ITGAV,MAP3K3,MYCN,MYL7,NOTCH1,NRG1,PDLIM3,PKP2,RBPJ,SLC8A1,SMYD1,TTN,VEGFA,WNK1,XIRP2
Mouse Phenotype Single KO	MP:0003115	abnormal respiratory system development	1	0	0	0	1.85339	3140.2	5820	0.0209346	0.0388	201	0.00428064	1	0.193033	1.56558	21.7172	34	136	0.0114787	0.25	rs1000081,rs10060006,rs10077350,rs10079212,rs10086064,rs10086192,rs10090884,rs10091294,rs10096526,rs10097076,rs10099416,rs10102524,rs10103483,rs10109971,rs10122910,rs10130852,rs10132114,rs10133066,rs10135025,rs10138218,rs10142412,rs10145507,rs10148016,rs1	ADAM17,CBY1,CELSR1,CITED2,CRH,CUX1,EP300,FGF10,FGF18,FGF9,FRAS1,FSTL1,FUBP1,GATA4,HBEGF,HES1,HIF3A,JMJD6,LMNB1,MMP14,MYCN,NFIB,NPAS3,NUBP1,PDGFA,PTGES3,RARB,RDH10,STK40,TCF21,TMEM38B,VEGFA,WNT2,WNT7B
Mouse Phenotype Single KO	MP:0001176	abnormal lung development	1	0	0	0	2.1736	2675.28	5815	0.0178352	0.0387667	133	0.00105662	1	0.072009	1.70791	19.3219	33	121	0.0111411	0.272727	rs1000081,rs10060006,rs10077350,rs10079212,rs10086064,rs10086192,rs10090884,rs10091294,rs10096526,rs10097076,rs10099416,rs10102524,rs10103483,rs10109971,rs10122910,rs10130852,rs10132114,rs10133066,rs10135025,rs10138218,rs10142412,rs10145507,rs10148016,rs1	ADAM17,CBY1,CELSR1,CITED2,CRH,CUX1,EP300,FGF10,FGF18,FGF9,FRAS1,FSTL1,FUBP1,GATA4,HBEGF,HIF3A,JMJD6,LMNB1,MMP14,MYCN,NFIB,NPAS3,NUBP1,PDGFA,PTGES3,RARB,RDH10,STK40,TCF21,TMEM38B,VEGFA,WNT2,WNT7B
Mouse Phenotype Single KO	MP:0010754	abnormal heart left ventricle pressure	1	0	0	0	8.68104	668.699	5805	0.00445799	0.0387	25	1.92557e-09	1.74534e-05	6.98135e-07	3.8679	5.42929	21	34	0.0070898	0.617647	rs10019505,rs10026467,rs10031667,rs10034087,rs10035505,rs10035534,rs10037616,rs10064474,rs10072156,rs1012311,rs10164458,rs10167919,rs10171390,rs10178364,rs10183046,rs10190488,rs10192833,rs10205556,rs10440326,rs10475588,rs10475589,rs10476069,rs10490051,rs1	ADCY6,ALPK3,ATP2A2,FGF2,FSTL3,HSPB8,ITGB3,MYH6,MYLK3,NDUFS6,NKX2-5,NOS3,NRG1,PDLIM5,PLN,RAF1,S100A1,SLC8A1,TNNT2,TTN,VEGFA
Mouse Phenotype Single KO	MP:0005450	abnormal energy expenditure	1	0	0	0	1.77482	3240.89	5752	0.021606	0.0383467	2373	0.397328	1	1	1.05405	32.2564	34	202	0.0114787	0.168317	rs10000007,rs10002217,rs10002521,rs10002590,rs10006209,rs10006687,rs10007750,rs10008909,rs10010256,rs10017687,rs10018239,rs10018700,rs10027071,rs10027475,rs10028665,rs10032795,rs10075459,rs1011984,rs10132267,rs10133272,rs10134483,rs10134895,rs10141132,rs1	ACOT11,AEBP1,AGPAT9,AK1,ANK2,BBS12,C1QTNF1,CARTPT,CAV1,CERS6,COL1A1,CSF2,CTF1,DGAT1,EPM2A,ESRRA,FOXO1,GPSM1,HADH,MAF1,MARK4,MBOAT4,PPARA,PPARGC1A,PPP1R3C,RAD18,RCAN2,ROCK2,SAMD4A,SERTAD2,SIRT3,SLC16A1,TBC1D1,TBC1D4
Mouse Phenotype Single KO	MP:0010147	abnormal endocrine pancreas physiology	1	0	0	0	1.89386	3030.85	5740	0.0202057	0.0382667	2343	0.382371	1	1	1.07014	25.2303	27	158	0.00911546	0.170886	rs10000007,rs10006209,rs10008909,rs10010256,rs10017687,rs10027475,rs10060006,rs1011984,rs1012311,rs10132267,rs10133272,rs10134483,rs10134895,rs10141132,rs1016311,rs10164458,rs10171390,rs10178364,rs10183046,rs10192833,rs10205556,rs1022754,rs10229321,rs1023	ALDH1B1,ANK2,AQP7,ATXN2,C1QTNF5,CACNA1E,CARTPT,EIF2S1,GJD2,GLUD1,HADH,HINT2,IFNG,ITPR1,NAMPT,NKX6-1,NNT,PFKM,PRKAA2,PRKAG2,RIPPLY3,SAMD4A,SENP1,SLC2A4,SLC8A1,SPOP,TCIRG1
Mouse Phenotype Single KO	MP:0003562	abnormal pancreatic beta cell physiology	1	0	0	0	1.93322	2969.14	5740	0.0197943	0.0382667	2036	0.303674	1	1	1.11239	24.2721	27	152	0.00911546	0.177632	rs10000007,rs10006209,rs10008909,rs10010256,rs10017687,rs10027475,rs10060006,rs1011984,rs1012311,rs10132267,rs10133272,rs10134483,rs10134895,rs10141132,rs1016311,rs10164458,rs10171390,rs10178364,rs10183046,rs10192833,rs10205556,rs1022754,rs10229321,rs1023	ALDH1B1,ANK2,AQP7,ATXN2,C1QTNF5,CACNA1E,CARTPT,EIF2S1,GJD2,GLUD1,HADH,HINT2,IFNG,ITPR1,NAMPT,NKX6-1,NNT,PFKM,PRKAA2,PRKAG2,RIPPLY3,SAMD4A,SENP1,SLC2A4,SLC8A1,SPOP,TCIRG1
Mouse Phenotype Single KO	MP:0009398	abnormal skeletal muscle fiber size	1	0	0	0	2.71486	2077.09	5639	0.0138473	0.0375933	27	3.0395e-09	2.755e-05	1.02037e-06	2.47046	17.4057	43	109	0.0145172	0.394495	rs10004093,rs10039900,rs10073062,rs1008642,rs10159469,rs10167919,rs10190488,rs10190733,rs10214572,rs10225153,rs10233632,rs10257602,rs10258457,rs10281637,rs10427743,rs10464288,rs10519994,rs1072612,rs10741762,rs10749541,rs1077687,rs10887639,rs10887640,rs108	AFG3L2,APOBEC2,ARHGAP26,CAPN3,CAV2,CAV3,CEBPB,CSRP3,DES,DMPK,DNM2,DST,DYSF,EP300,FBN2,FLNC,FZD4,HSPD1,IGHMBP2,ITGA7,KLHL40,LAMA2,LARGE,LDB3,LMOD3,MEOX2,MMP14,MYF5,MYOZ1,MYOZ2,NEB,PARL,SGCG,SLC6A6,TCAP,TNNT1,TRIM55,TRIM63,TTN,USP19,VCP,VEGFA,ZNF106
Mouse Phenotype Single KO	MP:0004090	abnormal sarcomere morphology	1	0	0	0	9.34722	600.713	5615	0.00400475	0.0374333	37	5.35614e-08	0.000485481	1.31211e-05	3.28026	6.70678	22	42	0.00742741	0.52381	rs1008539,rs10160156,rs10167919,rs10190488,rs10190733,rs10224062,rs10232378,rs10247879,rs1026720,rs1026721,rs1026724,rs10438418,rs10444883,rs10456798,rs10459685,rs10520597,rs10749040,rs10749045,rs10749046,rs10749049,rs10787262,rs10787265,rs10787266,rs1078	ACTC1,AKAP13,BAG3,CAP2,CAPN3,CFL2,DMPK,FLNC,KLHL40,LMOD2,LMOD3,NEB,RBM20,TCAP,TMOD1,TNNI3,TNNT2,TRIM54,TTN,VCP,VEGFA,XIRP1
Mouse Phenotype Single KO	MP:0000270	abnormal heart tube morphology	1	0	0	0	3.69752	1517.5	5611	0.0101167	0.0374067	99	0.000314777	1	0.0288196	2.15588	9.7408	21	61	0.0070898	0.344262	rs10035505,rs10035534,rs10037616,rs10072156,rs1008241,rs10086064,rs10086192,rs10090884,rs10091294,rs10096526,rs10097076,rs10099416,rs10102524,rs10103483,rs10109971,rs1012311,rs10164458,rs10171390,rs10178364,rs10183046,rs10192833,rs10205556,rs10224889,rs10	ALDH1A2,CDH2,CHMP5,FURIN,GATA4,GNG5,HIF1A,HIRA,KCNH2,MIXL1,MYL7,NKX2-5,NR2F2,PRKAR1A,PTPRB,RDH10,SLC8A1,TBX20,TBX5,TMOD1,VCAN
Mouse Phenotype Single KO	MP:0003358	abnormal hypaxial muscle morphology	1	0	0	0	2.32819	2402.29	5593	0.0160153	0.0372867	164	0.00241928	1	0.133709	1.65925	18.6832	31	117	0.0104659	0.264957	rs10002217,rs10002521,rs10002590,rs10006687,rs10007750,rs10018239,rs10018700,rs10028665,rs10032795,rs10060006,rs10077652,rs10078120,rs10079212,rs10086064,rs10086192,rs10090884,rs10091294,rs10096526,rs10097076,rs10099416,rs10102524,rs10103483,rs10109971,rs	ADAM19,ANK1,APOBEC2,CAPN3,CHTOP,COL12A1,DES,FGF10,FLNC,GATA4,HADHA,HIF1AN,IGHMBP2,ITGA7,LARGE,LMNB1,MB,MEOX2,MYOZ1,NRG1,PPARGC1A,SACS,SGCA,SGCB,SGCG,SH3PXD2A,TCF15,TRIM55,TRIM63,TTN,ZNF106
Mouse Phenotype Single KO	MP:0013503	abnormal embryonic tissue cell apoptosis	1	0	0	0	2.4746	2258.14	5588	0.0150542	0.0372533	2038	0.303897	1	1	1.10978	25.2303	28	158	0.00945307	0.177215	rs10001996,rs10019224,rs1012311,rs10164458,rs10167919,rs10171390,rs10178364,rs10183046,rs10190488,rs10192833,rs10205556,rs10229321,rs10231614,rs10244196,rs10260723,rs10269404,rs10439915,rs10454095,rs10490051,rs10490257,rs10520264,rs10749541,rs10770040,rs1	BMPR1A,CDK7,FRAS1,FXN,GADD45GIP1,GATA6,GCLC,GNG5,HAND2,HIF1A,HSPA5,KAT8,MAD2L1,MPI,NBN,NLE1,RAF1,RBX1,RHEB,RNASEH1,SLC8A1,SMARCB1,TJP2,TTN,TXN2,UBA3,VEGFA,WEE1
Mouse Phenotype Single KO	MP:0013504	increased embryonic tissue cell apoptosis	1	0	0	0	2.75295	1978.97	5448	0.0131931	0.03632	2833	0.464637	1	1	1.03587	21.2381	22	133	0.00742741	0.165413	rs10001996,rs10019224,rs1012311,rs10164458,rs10167919,rs10171390,rs10178364,rs10183046,rs10190488,rs10192833,rs10205556,rs10229321,rs10231614,rs10244196,rs10260723,rs10269404,rs10439915,rs10454095,rs10490051,rs10490257,rs10520264,rs10749541,rs10770040,rs1	BMPR1A,CDK7,FRAS1,FXN,GADD45GIP1,GATA6,GCLC,GNG5,HAND2,HIF1A,MAD2L1,MPI,RAF1,RBX1,RHEB,RNASEH1,SLC8A1,TJP2,TTN,TXN2,VEGFA,WEE1
Mouse Phenotype Single KO	MP:0006337	abnormal first pharyngeal arch morphology	1	0	0	0	4.45766	1210.95	5398	0.00807299	0.0359867	252	0.00920314	1	0.331021	1.98561	6.54709	13	41	0.00438893	0.317073	rs10001996,rs10019224,rs1012311,rs10164458,rs10167919,rs10171390,rs10178364,rs10183046,rs10190488,rs10192833,rs10205556,rs1026720,rs1026721,rs1026724,rs10438418,rs10444883,rs10459685,rs10490051,rs10490257,rs10520264,rs10520597,rs10763925,rs10827228,rs1082	AKAP13,ALDH1A2,DLX6,FOXO1,GNG5,HAND2,ITGB1,KCNH2,NRP1,PCSK6,RASA1,SLC8A1,TTN
Mouse Phenotype Single KO	MP:0000269	abnormal heart looping	1	0	0	0	2.58425	2056.3	5314	0.0137087	0.0354267	357	0.0209709	1	0.532439	1.50537	16.6073	25	104	0.00844024	0.240385	rs10001996,rs10019224,rs10035505,rs10035534,rs10037616,rs10072156,rs1008241,rs10086064,rs10086192,rs10090884,rs10091294,rs10096526,rs10097076,rs10099416,rs10102524,rs10103483,rs10109971,rs10153411,rs10163846,rs10164050,rs10224889,rs10249005,rs10254475,rs1	ALDH1A2,CITED2,DAND5,ENG,FHOD3,FOXO1,FURIN,GATA4,GJC1,GNG5,HAND2,HIF1A,HIRA,KCNH2,MIB1,MYL7,NKX2-5,PCSK6,QKI,RDH10,TBX20,TBX3,TBX5,TMOD1,TNNT2
Mouse Phenotype Single KO	MP:0009404	centrally nucleated skeletal muscle fibers	1	0	0	0	4.25027	1235.22	5250	0.00823477	0.035	21	6.83905e-10	6.19892e-06	2.95186e-07	3.03628	10.5392	32	66	0.0108035	0.484849	rs10039900,rs10073062,rs10132267,rs10133272,rs10134483,rs10134895,rs10141132,rs10167919,rs10190488,rs10214572,rs1022754,rs10233632,rs10257602,rs10427743,rs10464288,rs10519994,rs10851720,rs10873085,rs10875748,rs110689,rs11071708,rs11128111,rs111285812,rs11	AFG3L2,APOBEC2,CAPN3,CHKB,CHKB-CPT1B,CRYAB,DAG1,DES,DNM2,DYSF,FBN2,FLNC,IGHMBP2,ITGA7,LAMA2,LARGE,LMOD3,MEOX2,MMP14,MYF5,NRG1,OBSCN,PFKM,SAMD4A,SGCA,SGCB,TCAP,TLN2,TNNT1,TTN,VCP,ZNF106
Mouse Phenotype Single KO	MP:0010577	abnormal heart right ventricle size	1	0	0	0	2.61519	1989.53	5203	0.0132635	0.0346867	52	5.26849e-06	0.0477536	0.000918339	2.12797	16.4476	35	103	0.0118163	0.339806	rs10000730,rs10001996,rs10002833,rs10004093,rs10004511,rs10006389,rs10009306,rs10009597,rs10011292,rs10014865,rs10015030,rs10017672,rs10018750,rs10018782,rs10019224,rs10032877,rs10035505,rs10035534,rs10037616,rs10049678,rs10049893,rs10050296,rs10064474,rs	ABCA1,ADA,ADAM19,ATP2A2,CACNA1C,CAV1,COL1A1,DES,DNAH11,FGF9,GUCY1A3,HAND2,HBEGF,HIF3A,KLF3,LDB3,MEF2A,MYLK3,MYOZ2,NDST1,NDUFS6,NGF,NKX2-5,NOS3,NPPA,NTF3,NTRK3,OPA3,PDGFA,PDGFB,PDLIM3,PPP1R13L,S100A1,TMEM67,VEGFB
Mouse Phenotype Single KO	MP:0010508	abnormal heart electrocardiography waveform feature	1	0	0	0	2.0664	2513.55	5194	0.016757	0.0346267	85	0.000158947	1	0.0169493	1.76404	22.6753	40	142	0.0135044	0.28169	rs10000730,rs10002833,rs10004511,rs10006389,rs10009306,rs10009597,rs10011292,rs10014865,rs10017672,rs10018782,rs10032877,rs10035505,rs10035534,rs10037616,rs10049678,rs10049893,rs10050296,rs10056915,rs10062650,rs10064593,rs10071215,rs10072156,rs1008539,rs1	ABCC9,ACTR8,BZW2,CAP2,CLDN19,COL1A1,DES,DMPK,ESRRG,FAM161A,FAR2,HADHB,HCN1,HSPB1,IAH1,IGHMBP2,KCNE1,KCNIP2,LIN28B,LMOD2,MYLK3,NKX2-5,PBX3,RLBP1,RRAD,RWDD3,SCN10A,SCN5A,SDHB,SETD3,SGCD,SORBS2,SPOP,SYCP3,TBX3,TBX5,TNNT2,VEGFA,VEGFB,XIRP1
Mouse Phenotype Single KO	MP:0005165	increased susceptibility to injury	1	0	0	0	3.03913	1666.59	5065	0.0111106	0.0337667	448	0.0285877	1	0.57839	1.45375	17.8847	26	112	0.00877785	0.232143	rs10002217,rs10002521,rs10002590,rs10004093,rs10006687,rs10007750,rs10018239,rs10018700,rs10028665,rs10032795,rs1008958,rs1015411,rs10157703,rs10158020,rs10158497,rs10190733,rs10258457,rs10281637,rs1031477,rs10458439,rs10737728,rs10737817,rs10749541,rs107	ABRA,ATP2A2,CASQ2,CAV1,CD274,CDK5RAP1,FLT1,GPR22,HRC,HSPA5,IL10,INPP5F,ITGB3,LDB3,MLIP,MYBPC3,MYLK3,MYOZ2,NDRG4,NEB,PPARGC1A,RAF1,RYR2,SLC22A4,TCAP,TMBIM6
Mouse Phenotype Single KO	MP:0002694	abnormal pancreas secretion	1	0	0	0	1.93735	2563.29	4966	0.0170886	0.0331067	2665	0.429608	1	1	1.05102	22.835	24	143	0.00810263	0.167832	rs10000007,rs10006209,rs10008909,rs10010256,rs10017687,rs10027475,rs10060006,rs1011984,rs1012311,rs10132267,rs10133272,rs10134483,rs10134895,rs10141132,rs1016311,rs10164458,rs10171390,rs10178364,rs10183046,rs10192833,rs10205556,rs1022754,rs1029469,rs10305	ALDH1B1,ANK2,AQP7,ATXN2,C1QTNF5,CACNA1E,CARTPT,EIF2S1,GJD2,GLP1R,GLUD1,HADH,HINT2,ITPR1,NAMPT,NKX6-1,NNT,PFKM,PRKAA2,SAMD4A,SENP1,SLC2A4,SLC8A1,TCIRG1
Mouse Phenotype Single KO	MP:0001716	abnormal placenta labyrinth morphology	1	0	0	0	2.01359	2450.85	4935	0.016339	0.0329	495	0.0344931	1	0.631607	1.36859	24.1125	33	151	0.0111411	0.218543	rs10075459,rs10118108,rs10120774,rs1012311,rs10164458,rs10171390,rs10178364,rs10183046,rs10192833,rs10205556,rs10226524,rs10257771,rs10439915,rs10490051,rs10490257,rs10507498,rs10744888,rs10763925,rs10819515,rs10827228,rs10827229,rs10827236,rs10850756,rs1	ABCA1,ALKBH1,ARAP3,ATF2,BRAF,CSF2,DNAJB6,ENSG00000258728,ESRRB,FBXW8,FUBP1,HSF1,HSP90AB1,IL10,IL11RA,ITGAV,ITGB1,ITGB3,MAP3K3,MPI,MYH9,PBRM1,PDGFB,RAF1,RBPJ,RGCC,SENP1,SLC34A2,SLC8A1,SYDE1,TGFBR1,WNK1,WNT2
Mouse Phenotype Single KO	MP:0003564	abnormal insulin secretion	1	0	0	0	1.98339	2473.54	4906	0.0164903	0.0327067	2172	0.344135	1	1	1.09949	20.9188	23	131	0.00776502	0.175572	rs10000007,rs10006209,rs10008909,rs10010256,rs10017687,rs10027475,rs10060006,rs1011984,rs1012311,rs10132267,rs10133272,rs10134483,rs10134895,rs10141132,rs1016311,rs10164458,rs10171390,rs10178364,rs10183046,rs10192833,rs10205556,rs1022754,rs1029469,rs10461	ALDH1B1,ANK2,AQP7,ATXN2,C1QTNF5,CACNA1E,CARTPT,EIF2S1,GJD2,GLUD1,HADH,HINT2,ITPR1,NAMPT,NKX6-1,NNT,PFKM,PRKAA2,SAMD4A,SENP1,SLC2A4,SLC8A1,TCIRG1
Mouse Phenotype Single KO	MP:0014195	abnormal endocrine pancreas secretion	1	0	0	0	1.95785	2505.81	4906	0.0167054	0.0327067	2389	0.402374	1	1	1.06691	21.5575	23	135	0.00776502	0.17037	rs10000007,rs10006209,rs10008909,rs10010256,rs10017687,rs10027475,rs10060006,rs1011984,rs1012311,rs10132267,rs10133272,rs10134483,rs10134895,rs10141132,rs1016311,rs10164458,rs10171390,rs10178364,rs10183046,rs10192833,rs10205556,rs1022754,rs1029469,rs10461	ALDH1B1,ANK2,AQP7,ATXN2,C1QTNF5,CACNA1E,CARTPT,EIF2S1,GJD2,GLUD1,HADH,HINT2,ITPR1,NAMPT,NKX6-1,NNT,PFKM,PRKAA2,SAMD4A,SENP1,SLC2A4,SLC8A1,TCIRG1
Mouse Phenotype Single KO	MP:0002891	increased insulin sensitivity	1	0	0	0	1.90239	2577.29	4903	0.0171819	0.0326867	874	0.113773	1	1	1.25246	23.1544	29	145	0.00979068	0.2	rs10002217,rs10002521,rs10002590,rs10006687,rs10007750,rs10018239,rs10018700,rs10027071,rs10028665,rs10032795,rs10051854,rs10132267,rs10133272,rs10134483,rs10134895,rs10141132,rs10225861,rs1022754,rs10240300,rs1028934,rs1028936,rs1044563,rs10509630,rs1055	ABCC9,ARRDC3,BBS12,C1QTNF5,CEBPB,COL1A1,DGAT1,EPM2A,FABP3,FSTL3,HIF1AN,HINT2,IL10,MAF1,MAPK8IP1,MARK4,MPC1,PHIP,PLA2G1B,PPARA,PPARGC1A,PPP1R3C,RCAN2,SAMD4A,SERTAD2,SLC16A1,TGM2,TXNIP,VIPR2
Mouse Phenotype Single KO	MP:0010639	altered tumor pathology	1	0	0	0	2.39606	2037.51	4882	0.0135834	0.0325467	755	0.0834235	1	1	1.28678	23.314	30	146	0.0101283	0.20548	rs10002217,rs10002521,rs10002590,rs10006687,rs10007750,rs1001713,rs10018239,rs10018700,rs10028665,rs10032795,rs10192466,rs10201761,rs10225153,rs10258457,rs10281637,rs10445348,rs10459675,rs10496721,rs10763925,rs10827228,rs10827229,rs10827236,rs10827239,rs1	ARL6IP5,ATF2,ATF3,BRAF,CAV2,CD160,CD82,CYGB,FOS,HIC1,ID1,IDH2,IFNG,IFNGR1,IL22RA2,ITGB3,KRAS,MGAT5,MSI2,NRP1,PDCD1LG2,PLCL1,PLD1,PPARGC1A,PTP4A3,STAG1,STARD13,TGM2,TNFRSF10B,TOM1L2
Mouse Phenotype Single KO	MP:0004817	abnormal skeletal muscle mass	1	0	0	0	2.62401	1822.79	4783	0.0121519	0.0318867	89	0.000193602	1	0.019717	1.86177	17.725	33	111	0.0111411	0.297297	rs10002217,rs10002521,rs10002590,rs10006687,rs10007750,rs10018239,rs10018700,rs10028665,rs10032795,rs10039900,rs10073062,rs10087020,rs10087329,rs10167919,rs10190488,rs10233632,rs10257602,rs1040339,rs10464288,rs10519994,rs10749541,rs10763925,rs10827228,rs1	B3GNT1,CAPN3,CEBPB,COL12A1,DES,DNAJC5,DNM2,FBN2,FLNC,HRC,IGHMBP2,ITGA7,ITGB1,LDB3,LMOD3,MCOLN1,MEOX2,NACA,NDRG1,PARL,PPARGC1A,SGCG,SLC2A4,SLC6A6,TCAP,TCF15,TNNT1,TRDN,TRIM55,TTN,VCP,VEGFA,ZNF106
Mouse Phenotype Single KO	MP:0000295	trabecula carnea hypoplasia	1	0	0	0	4.22149	1107.19	4674	0.00738129	0.03116	207	0.00499203	1	0.218588	1.99861	7.5052	15	47	0.00506415	0.319149	rs10000730,rs10002833,rs10004511,rs10006389,rs10009306,rs10009597,rs10011292,rs10014865,rs10017672,rs10018782,rs10032877,rs10049678,rs10049893,rs10050296,rs1012311,rs10164458,rs10167919,rs10169288,rs10171390,rs10172567,rs10178364,rs10183046,rs10190488,rs1	DLL4,GYS1,ITGAV,MAP3K3,MYCN,MYL7,NOTCH1,NRG1,PDLIM3,PKP2,RBPJ,SLC8A1,SMYD1,TTN,WNK1
Mouse Phenotype Single KO	MP:0001488	increased startle reflex	1	0	0	0	2.26606	2037.02	4616	0.0135801	0.0307733	344	0.0189097	1	0.498249	1.54875	14.8507	23	93	0.00776502	0.247312	rs10002217,rs10002521,rs10002590,rs10006687,rs10007750,rs10018239,rs10018700,rs10028665,rs10032795,rs10088086,rs1008958,rs10096243,rs10157703,rs10158020,rs10158497,rs10458439,rs10510005,rs10737817,rs10749170,rs10754590,rs10754602,rs10787539,rs10787540,rs1	AFAP1L2,AOC1,ATF7,B3GALT2,CCK,COX7A1,CPLX2,DISC1,EPM2A,ETFDH,FAM161A,FGF9,GNG7,GRIN2A,JMJD6,LAPTM4B,OPLAH,PDSS2,PPARGC1A,PREP,RILPL1,RYR2,UCN
Mouse Phenotype Single KO	MP:0010563	increased heart right ventricle size	1	0	0	0	2.79741	1647.6	4609	0.010984	0.0307267	44	7.99929e-07	0.00725055	0.000164785	2.34837	14.0523	33	88	0.0111411	0.375	rs10000730,rs10002833,rs10004093,rs10004511,rs10006389,rs10009306,rs10009597,rs10011292,rs10014865,rs10015030,rs10017672,rs10018750,rs10018782,rs10032877,rs10035505,rs10035534,rs10037616,rs10049678,rs10049893,rs10050296,rs10064474,rs10072156,rs10077652,rs	ABCA1,ADA,ADAM19,ATP2A2,CACNA1C,CAV1,COL1A1,DES,DNAH11,FGF9,GUCY1A3,HBEGF,HIF3A,KLF3,LDB3,MEF2A,MYLK3,MYOZ2,NDST1,NDUFS6,NGF,NKX2-5,NOS3,NPPA,NTF3,NTRK3,OPA3,PDGFA,PDGFB,PDLIM3,PPP1R13L,S100A1,VEGFB
Mouse Phenotype Single KO	MP:0002792	abnormal retinal vasculature morphology	1	0	0	0	2.06746	2217.22	4584	0.0147814	0.03056	173	0.00288693	1	0.151255	1.61451	20.4397	33	128	0.0111411	0.257812	rs10008909,rs10125759,rs10189246,rs10189316,rs10192675,rs10199120,rs1020604,rs10253785,rs10427743,rs10438615,rs10438616,rs10438634,rs10507057,rs10514560,rs10738732,rs10763925,rs10774558,rs10812325,rs10827228,rs10827229,rs10827236,rs10827239,rs10859918,rs1	AOC1,ATOH7,CD320,CD82,CDH13,DCBLD2,DDIT4,DLL4,EGFL7,EMC8,ETFDH,F3,FGF9,FZD4,ITGB3,LARGE,LEF1,NMNAT1,NOS3,NOSTRIN,NOTCH1,NR2E1,NRP1,NTN4,PAX2,PDGFB,RNF10,ROCK2,SLC4A3,TSPAN12,UCHL3,VEGFA,VLDLR
Mouse Phenotype Single KO	MP:0002652	thin myocardium	1	0	0	0	3.17136	1442.6	4575	0.00961733	0.0305	202	0.00435062	1	0.195218	1.7663	12.4554	22	78	0.00742741	0.282051	rs10001996,rs10019224,rs10086064,rs10086192,rs10090884,rs10091294,rs10096526,rs10097076,rs10099416,rs10102524,rs10103483,rs10109971,rs10167919,rs10169288,rs10190488,rs10233632,rs10257602,rs1026720,rs1026721,rs1026724,rs10438418,rs10444883,rs10459685,rs104	AKAP13,CFLAR,DES,ENG,EP300,GATA4,GBE1,GJC1,HAND2,HBEGF,ITGAV,KRAS,MB,MEOX2,MYCN,NACA,NGF,SRSF10,TCF21,TMOD1,TTN,WNK1
Mouse Phenotype Single KO	MP:0006107	abnormal fetal atrioventricular canal morphology	1	0	0	0	2.31172	1942.71	4491	0.0129514	0.02994	188	0.00379824	1	0.183123	1.84186	10.8586	20	68	0.00675219	0.294118	rs10001996,rs10019224,rs10035505,rs10035534,rs10037616,rs10072156,rs10077652,rs10078120,rs10089028,rs1012311,rs10164458,rs10171390,rs10178364,rs10183046,rs10192833,rs10205556,rs10475588,rs10475589,rs10476069,rs10490051,rs10490257,rs10520264,rs1055336,rs10	ADAM19,ALDH1A2,C1orf43,CHTOP,CITED2,GJC1,HAND2,KLF3,MYL7,NKX2-5,NPAT,NRG1,SH3PXD2A,SLC20A2,SLC8A1,TBX3,TBX5,TMOD1,TNNT2,VCAN
Mouse Phenotype Single KO	MP:0003231	abnormal placenta vasculature	1	0	0	0	2.46693	1802.64	4447	0.0120176	0.0296467	803	0.0904063	1	1	1.31838	18.2041	24	114	0.00810263	0.210526	rs1012311,rs10164458,rs10169325,rs10171390,rs10178364,rs10183046,rs10192833,rs10205556,rs10439915,rs10490051,rs10490257,rs10507498,rs10744888,rs10763925,rs10827228,rs10827229,rs10827236,rs10850756,rs11009295,rs11009298,rs11009300,rs11009341,rs11068302,rs1	ADA,ARAP3,ATF2,BRAF,COMMD1,DLL4,FBXW8,HSP90AB1,IL10,ITGAV,ITGB1,MAP3K3,MYH9,NOTCH1,PDGFB,RAF1,RBPJ,RGCC,SENP1,SLC8A1,SYDE1,VEGFA,WNK1,WNT2
Mouse Phenotype Single KO	MP:0004485	increased response of heart to induced stress	1	0	0	0	6.54233	664.901	4350	0.00443267	0.029	46	1.36858e-06	0.0124048	0.000269669	3.32686	5.10992	17	32	0.00573936	0.53125	rs10002217,rs10002521,rs10002590,rs10004093,rs10006687,rs10007750,rs10018239,rs10018700,rs10028665,rs10032795,rs1008958,rs1015411,rs10157703,rs10158020,rs10158497,rs10458439,rs10737728,rs10737817,rs10749541,rs10754352,rs10754590,rs10754602,rs10769255,rs10	ATP2A2,CASQ2,CDK5RAP1,FLT1,GPR22,HRC,INPP5F,ITGB3,LDB3,MLIP,MYBPC3,MYLK3,MYOZ2,PPARGC1A,RAF1,RYR2,TCAP
Mouse Phenotype Single KO	MP:0003448	abnormal tumor morphology	1	0	0	0	2.83458	1522.63	4316	0.0101508	0.0287733	879	0.118812	1	1	1.30207	16.1282	21	101	0.0070898	0.207921	rs10002217,rs10002521,rs10002590,rs10006687,rs10007750,rs1001713,rs10018239,rs10018700,rs10028665,rs10032795,rs10192466,rs10201761,rs10225153,rs10258457,rs10281637,rs10445348,rs10459675,rs10496721,rs10763925,rs10827228,rs10827229,rs10827236,rs10827239,rs1	ARL6IP5,CAV2,CD160,CYGB,FOS,ID1,IDH2,IL22RA2,ITGB3,KRAS,MGAT5,MSI2,NRP1,PDCD1LG2,PLCL1,PLD1,PPARGC1A,PTP4A3,STAG1,STARD13,TGM2
Mouse Phenotype Single KO	MP:0000297	abnormal atrioventricular cushion morphology	1	0	0	0	2.36581	1802.34	4264	0.0120156	0.0284267	337	0.0177239	1	0.476705	1.68983	10.0602	17	63	0.00573936	0.269841	rs10001996,rs10019224,rs10035505,rs10035534,rs10037616,rs10072156,rs10077652,rs10078120,rs10089028,rs1012311,rs10164458,rs10171390,rs10178364,rs10183046,rs10192833,rs10205556,rs10475588,rs10475589,rs10476069,rs10490051,rs10490257,rs10520264,rs1055336,rs10	ADAM19,ALDH1A2,C1orf43,CITED2,GJC1,HAND2,KLF3,MYL7,NKX2-5,NPAT,NRG1,SH3PXD2A,SLC20A2,SLC8A1,TBX5,TNNT2,VCAN
Mouse Phenotype Single KO	MP:0010954	abnormal cellular respiration	1	0	0	0	3.51928	1201.95	4230	0.008013	0.0282	22	1.092e-09	9.89791e-06	4.49905e-07	2.54038	16.9266	43	106	0.0145172	0.40566	rs10002217,rs10002521,rs10002590,rs10006687,rs10007750,rs10018239,rs10018700,rs10028665,rs10032795,rs10064474,rs10158793,rs10189246,rs10189316,rs10192675,rs10199120,rs1020604,rs10258457,rs10281637,rs10423990,rs10439915,rs1072612,rs10891332,rs10930329,rs10	ABCG2,ACADVL,AFG3L2,AK1,BCO2,CAV1,CDK5RAP1,CERS6,CISD1,CKM,COQ7,COQ9,COX17,COX7A1,CTF1,DNAJC15,ENSG00000170276,ESRRG,GAMT,GPT2,HINT2,HSPB2-C11orf52,HSPB8,HSPD1,MTFR1,NDUFS4,NDUFS6,PDSS2,PPARGC1A,PTCD2,RNASEH1,SDHD,SIRT3,SLC25A4,TACO1,TFAM,TGM2,THEM5,TXN2,TXNIP,UQCRFS1,VDAC3,ZNF106
Mouse Phenotype Single KO	MP:0004091	abnormal Z lines	1	0	0	0	8.00064	526.208	4210	0.00350805	0.0280667	129	0.000964441	1	0.0677651	2.59131	4.63087	12	29	0.00405132	0.413793	rs10019505,rs10026467,rs10031667,rs10034087,rs1008539,rs1012311,rs10164458,rs10171390,rs10178364,rs10183046,rs10190733,rs10192833,rs10205556,rs10224062,rs10232378,rs10247879,rs10440326,rs10490051,rs10490257,rs10749541,rs10887639,rs10887640,rs10887642,rs10	DES,DMPK,DST,FLNC,KLHL40,LDB3,LMOD2,LMOD3,NEB,PDLIM5,SLC8A1,XIRP1
Mouse Phenotype Single KO	MP:0000751	myopathy	1	0	0	0	5.31624	783.26	4164	0.00522173	0.02776	49	2.48031e-06	0.0224816	0.000458808	2.91271	6.86646	20	43	0.00675219	0.465116	rs1008642,rs10118108,rs10120774,rs10132267,rs10133272,rs10134483,rs10134895,rs10141132,rs10214572,rs1022754,rs10427743,rs10741762,rs10749541,rs1077687,rs10819515,rs10873085,rs10887639,rs10887640,rs10887642,rs10887644,rs10887646,rs10887648,rs11025057,rs110	ANK1,APOBEC2,CAV3,COL15A1,COQ9,CRYAB,CSRP3,DES,DMPK,ITGA7,KLHL40,LAMA2,LARGE,LDB3,OBSCN,PDSS2,SAMD4A,SLC25A4,TCAP,VCP
Mouse Phenotype Single KO	MP:0006035	abnormal mitochondrion morphology	1	0	0	0	2.88287	1409.36	4063	0.00939574	0.0270867	71	4.0959e-05	0.371253	0.00522891	2.02419	15.8088	32	99	0.0108035	0.323232	rs10064474,rs1008539,rs1012311,rs10158793,rs10164458,rs10171390,rs10178364,rs10183046,rs10192833,rs10205556,rs10224062,rs10232378,rs10247879,rs10490051,rs10490257,rs1072612,rs11117756,rs11117763,rs111231366,rs11124743,rs111290767,rs111292581,rs111330649,r	ABCG2,AFG3L2,CDK5RAP1,COQ7,CTF1,DAP3,DES,DNAJC11,DST,ESRRG,HINT2,HSPD1,LMOD2,MFN1,MFN2,NDUFA13,NDUFS4,NDUFS6,OPA1,OPA3,PARK2,PDSS2,PTCD2,RNASEH1,SESN2,SLC8A1,TFAM,THEM5,TMEM70,VCP,VDAC3,WDR81
Mouse Phenotype Single KO	MP:0002626	increased heart rate	1	0	0	0	2.69818	1493.23	4029	0.00995486	0.02686	613	0.0574367	1	0.849276	1.46392	12.2958	18	77	0.00607698	0.233766	rs10000730,rs10002833,rs10004511,rs10006389,rs10009306,rs10009597,rs10011292,rs10014865,rs10017672,rs10018782,rs10032877,rs10049678,rs10049893,rs10050296,rs1008958,rs10157703,rs10158020,rs10158497,rs1021217,rs1027521,rs10434304,rs10434306,rs10440508,rs104	CASQ2,DES,FAM161A,FAR2,HIF1AN,HSPB1,IER3,KCNJ5,LEPROTL1,LIN28B,NOS3,NPPA,RNLS,RRAD,RYR2,SCN5A,SORBS2,TBX5
Mouse Phenotype Single KO	MP:0008788	abnormal fetal cardiomyocyte morphology	1	0	0	0	7.78018	515.669	4012	0.0034378	0.0267467	1518	0.226	1	1	1.44515	4.15181	6	26	0.00202566	0.230769	rs1008539,rs1008958,rs1012311,rs10157703,rs10158020,rs10158497,rs10164458,rs10171390,rs10178364,rs10183046,rs10192833,rs10205556,rs10224062,rs10232378,rs10247879,rs10458439,rs10490051,rs10490257,rs10737817,rs10754590,rs10754602,rs1076909,rs10802586,rs1080	ALDH1A2,LMOD2,MB,RYR2,SLC8A1,SPEG
Mouse Phenotype Single KO	MP:0004889	increased energy expenditure	1	0	0	0	1.99049	1997	3975	0.0133133	0.0265	1649	0.250242	1	1	1.15612	20.7591	24	130	0.00810263	0.184615	rs10002217,rs10002521,rs10002590,rs10006687,rs10007750,rs10008909,rs10017687,rs10018239,rs10018700,rs10028665,rs10032795,rs10132267,rs10133272,rs10134483,rs10134895,rs10141132,rs10189246,rs10189316,rs10192675,rs10199120,rs1020604,rs1022754,rs10258457,rs10	ACOT11,AEBP1,AGPAT9,C1QTNF1,CAV1,CERS6,COL1A1,DGAT1,EPM2A,ESRRA,GPSM1,HADH,MAF1,MARK4,MBOAT4,PPARGC1A,PPP1R3C,RAD18,RCAN2,ROCK2,SAMD4A,SERTAD2,SLC16A1,TBC1D1
Mouse Phenotype Single KO	MP:0004391	abnormal respiratory conducting tube morphology	1	0	0	0	2.33526	1700.45	3971	0.0113364	0.0264733	621	0.058615	1	0.855534	1.4786	11.4973	17	72	0.00573936	0.236111	rs10060006,rs10086064,rs10086192,rs10090884,rs10091294,rs10096526,rs10097076,rs10099416,rs10102524,rs10103483,rs10109971,rs10122910,rs10130852,rs10132114,rs10133066,rs10135025,rs10138218,rs10142412,rs10145507,rs10148016,rs10151073,rs10169288,rs10261926,rs	ADAM17,ANK3,CBY1,CELSR1,CRH,DNAH11,FGF10,FSTL1,GATA4,HES1,KRAS,MMP14,MYCN,NFIB,NPAS3,PAM,TCF21
Mouse Phenotype Single KO	MP:0004819	decreased skeletal muscle mass	1	0	0	0	2.637	1493.37	3938	0.00995577	0.0262533	172	0.00287641	1	0.15158	1.70791	15.8088	27	99	0.00911546	0.272727	rs10002217,rs10002521,rs10002590,rs10006687,rs10007750,rs10018239,rs10018700,rs10028665,rs10032795,rs10087020,rs10087329,rs10167919,rs10190488,rs10233632,rs10257602,rs1040339,rs10464288,rs10749541,rs10763925,rs10827228,rs10827229,rs10827236,rs10887639,rs1	B3GNT1,CAPN3,COL12A1,DES,DNAJC5,DNM2,FLNC,HRC,IGHMBP2,ITGA7,ITGB1,LDB3,LMOD3,MCOLN1,MEOX2,NACA,NDRG1,PARL,PPARGC1A,SLC2A4,SLC6A6,TCAP,TNNT1,TTN,VCP,VEGFA,ZNF106
Mouse Phenotype Single KO	MP:0005288	abnormal oxygen consumption	1	0	0	0	2.01539	1916.25	3862	0.012775	0.0257467	1507	0.216019	1	1	1.17713	21.2381	25	133	0.00844024	0.18797	rs10002217,rs10002521,rs10002590,rs10006687,rs10007750,rs10018239,rs10018700,rs10028665,rs10032795,rs10051854,rs10091950,rs10132267,rs10133272,rs10134483,rs10134895,rs10141132,rs1022754,rs10258457,rs10281637,rs10430751,rs10508244,rs10751914,rs10788983,rs1	ACOT11,ACOT13,ADAMTS7,AGPAT2,AGPAT9,ARRDC3,CAV1,CDK5RAP1,CTF1,DGAT1,EPM2A,FABP3,HIF1AN,KLF3,MAF1,MARK4,PITRM1,PPARGC1A,RAD18,SAMD4A,SERTAD2,SIRT3,SLC16A1,TBC1D4,TNKS
Mouse Phenotype Single KO	MP:0013241	embryo tissue necrosis	1	0	0	0	4.82224	797.97	3848	0.0053198	0.0256533	205	0.00469598	1	0.207631	2.21023	5.42929	12	34	0.00405132	0.352941	rs1012311,rs10164458,rs10171390,rs10178364,rs10183046,rs10192833,rs10205556,rs10229321,rs10231614,rs10244196,rs10260723,rs10269404,rs10401133,rs10410427,rs10490051,rs10490257,rs10760507,rs1076825,rs1079685,rs1104897,rs111231366,rs11124743,rs111290767,rs11	DLL4,ENG,F3,FXN,HSP90AB1,KLF2,MTTP,RDH10,RHEB,SCN5A,SLC8A1,TEK
Mouse Phenotype Single KO	MP:0004076	abnormal vitelline vascular remodeling	1	0	0	0	2.97205	1283.29	3814	0.00855525	0.0254267	277	0.0128463	1	0.420355	1.74524	9.7408	17	61	0.00573936	0.278689	rs10118108,rs10120774,rs1012311,rs10164458,rs10167919,rs10171390,rs10178364,rs10183046,rs10190488,rs10192833,rs10205556,rs10224889,rs10249005,rs10254475,rs10256664,rs10257155,rs10258686,rs10262841,rs10278128,rs10486660,rs10490051,rs10490257,rs10819515,rs1	ARAP3,DLL4,FBXW7,FOXO1,HIF1A,MAP3K3,MIB1,MYL7,PTPRB,RBPJ,SLC34A2,SLC8A1,TBX20,TEK,TGFBR1,TTN,WNK1
Mouse Phenotype Single KO	MP:0000292	distended pericardium	1	0	0	0	2.87632	1297.84	3733	0.00865226	0.0248867	974	0.128778	1	1	1.41788	8.46331	12	53	0.00405132	0.226415	rs10001996,rs10019224,rs1012311,rs10164458,rs10171390,rs10178364,rs10183046,rs10192833,rs10205556,rs10490051,rs10490257,rs10502506,rs10513896,rs10520264,rs10982470,rs10982493,rs111231366,rs11124743,rs111290767,rs111292581,rs111304985,rs111316332,rs1113306	CDH2,CFLAR,F3,FOXO1,HAND2,MIB1,NOTCH1,RAF1,RASA1,SLC8A1,TMOD1,WNK1
Mouse Phenotype Single KO	MP:0002953	thick ventricular wall	1	0	0	0	6.95043	528.888	3676	0.00352592	0.0245067	66	2.11797e-05	0.191973	0.00290868	2.74931	6.54709	18	41	0.00607698	0.439024	rs1008642,rs1008958,rs10157703,rs10158020,rs10158497,rs10167919,rs10190488,rs10258457,rs10281637,rs10458439,rs10737728,rs10737817,rs10754352,rs10754590,rs10754602,rs10769255,rs10801972,rs10801973,rs10801976,rs10801999,rs10802586,rs10802591,rs10802592,rs10	ADAM17,ALPK3,ATP2A2,CASQ2,CAV1,CAV3,LEPROTL1,MYBPC3,MYH6,PDGFA,PNMT,RAF1,RYR2,SGCG,SLC2A4,TACO1,TNNI3,TTN
Mouse Phenotype Single KO	MP:0004036	abnormal muscle relaxation	1	0	0	0	4.03192	909.491	3667	0.00606327	0.0244467	176	0.00313411	1	0.161407	2.08744	7.18583	15	45	0.00506415	0.333333	rs1006005,rs10064474,rs1012311,rs10164458,rs10171390,rs10178364,rs10183046,rs10192833,rs10205556,rs10490051,rs10490257,rs10492749,rs10769255,rs11039194,rs1110164,rs111231366,rs11124743,rs111290767,rs111292581,rs111330577,rs111330649,rs111404403,rs11143092	ATP2A2,DES,FGF2,HMOX2,ITGB3,MTMR14,MYBPC3,MYH6,NDUFS6,NOS3,PLN,SLC8A1,SRL,TNNT1,VEGFA
Mouse Phenotype Single KO	MP:0009458	abnormal skeletal muscle size	1	0	0	0	3.13479	1166.27	3656	0.00777511	0.0243733	151	0.00186695	1	0.112067	1.98307	9.58111	19	60	0.00641459	0.316667	rs10002217,rs10002521,rs10002590,rs10006687,rs10007750,rs10018239,rs10018700,rs10028665,rs10032795,rs10087020,rs10087329,rs10167919,rs10190488,rs1040339,rs10749541,rs10887639,rs10887640,rs10887642,rs10887644,rs10887646,rs10887648,rs10938964,rs10956708,rs1	B3GNT1,COL12A1,DES,IGHMBP2,ITGA7,LDB3,LMOD3,NDRG1,PPARGC1A,SGCG,SLC6A6,TCAP,TCF15,TNNT1,TRDN,TRIM55,TTN,VEGFA,ZNF106
Mouse Phenotype Single KO	MP:0000343	altered response to myocardial infarction	1	0	0	0	3.44173	1061.38	3653	0.0070759	0.0243533	384	0.0242293	1	0.571912	1.61031	11.178	18	70	0.00607698	0.257143	rs10000007,rs10006209,rs10010256,rs10021994,rs10027475,rs1008958,rs1011984,rs10157703,rs10158020,rs10158497,rs1016311,rs1029469,rs10458439,rs10461150,rs10461193,rs1047760,rs10737817,rs10754590,rs10754602,rs10802586,rs10802591,rs10802592,rs1080288,rs109252	AK1,CAMK2D,CD82,CYSLTR2,FGF2,IL10,LIMS2,MAPKAPK2,NOL3,PARK2,PLA2G5,PPIF,RNLS,RYR2,TGM2,TSC2,VEGFB,VWF
Mouse Phenotype Single KO	MP:0000749	muscle degeneration	1	0	0	0	3.96753	910.389	3612	0.00606926	0.02408	33	2.80724e-08	0.000254448	7.71054e-06	3.27349	7.02615	23	44	0.00776502	0.522727	rs10056915,rs10062650,rs10064593,rs10071215,rs1008642,rs10159469,rs10167919,rs10190488,rs10214572,rs10427743,rs10875748,rs10886529,rs10886530,rs110689,rs111247496,rs111285812,rs111286392,rs111293997,rs111337675,rs111361926,rs111439305,rs111444712,rs111531	ACTC1,ANK1,ATXN1,BAG3,CAPN3,CAV3,CFL2,CHKB,CHKB-CPT1B,DES,DYSF,FLNC,IGHMBP2,ITGA7,LAMA2,LARGE,MYOZ1,PFKM,PMP22,SGCB,SGCD,SGCG,TTN
Mouse Phenotype Single KO	MP:0005659	decreased susceptibility to diet-induced obesity	1	0	0	0	2.17853	1640.1	3573	0.010934	0.02382	2022	0.299229	1	1	1.1386	17.5654	20	110	0.00675219	0.181818	rs10002217,rs10002521,rs10002590,rs10006687,rs10007750,rs10008909,rs10017687,rs10018239,rs10018700,rs10028665,rs10032795,rs10132267,rs10133272,rs10134483,rs10134895,rs10141132,rs10189246,rs10189316,rs10192675,rs10199120,rs1020604,rs1022754,rs10258457,rs10	ACOT11,AEBP1,AGPAT9,C1QTNF1,CAV1,CERS6,COL1A1,DGAT1,ESRRA,HADH,MAF1,MARK4,MBOAT4,PPARGC1A,RCAN2,ROCK2,SAMD4A,SERTAD2,SLC16A1,TBC1D1
Mouse Phenotype Single KO	MP:0004084	abnormal cardiac muscle relaxation	1	0	0	0	7.69136	460.517	3542	0.00307011	0.0236133	70	3.59072e-05	0.325463	0.00464948	3.41581	3.51307	12	22	0.00405132	0.545454	rs1006005,rs10064474,rs1012311,rs10164458,rs10171390,rs10178364,rs10183046,rs10192833,rs10205556,rs10490051,rs10490257,rs10492749,rs10769255,rs11039194,rs1110164,rs111231366,rs11124743,rs111290767,rs111292581,rs111330577,rs111330649,rs111404403,rs11143092	ATP2A2,DES,FGF2,ITGB3,MYBPC3,MYH6,NDUFS6,NOS3,PLN,SLC8A1,SRL,VEGFA
Mouse Phenotype Single KO	MP:0002279	abnormal diaphragm morphology	1	0	0	0	2.29224	1526.02	3498	0.0101735	0.02332	552	0.0463875	1	0.761697	1.52085	11.178	17	70	0.00573936	0.242857	rs10060006,rs10077652,rs10078120,rs10079212,rs10086064,rs10086192,rs10090884,rs10091294,rs10096526,rs10097076,rs10099416,rs10102524,rs10103483,rs10109971,rs10167919,rs10190488,rs10427743,rs10472385,rs10503426,rs110689,rs111293997,rs111297459,rs111319224,r	ADAM19,ANK1,CAPN3,CHTOP,DES,FGF10,FLNC,GATA4,HADHA,IGHMBP2,ITGA7,LARGE,LMNB1,NRG1,SGCG,SH3PXD2A,TTN
Mouse Phenotype Single KO	MP:0002269	muscular atrophy	1	0	0	0	3.56974	979.624	3497	0.00653082	0.0233133	63	1.84527e-05	0.167256	0.00265485	2.21956	12.6151	28	79	0.00945307	0.35443	rs10086989,rs10087020,rs10087106,rs10087329,rs10094484,rs10101723,rs10109736,rs10167919,rs10190488,rs1040339,rs10741762,rs10749541,rs10762483,rs10774345,rs1077687,rs10849298,rs10887639,rs10887640,rs10887642,rs10887644,rs10887646,rs10887648,rs10956133,rs10	AFG3L2,B3GNT1,DES,DNM2,DOCK3,DST,FBXO32,HEXB,IGHMBP2,ITGA7,LDB3,LMOD3,MTMR14,NDRG1,NTF3,PARL,PSAP,SGCB,SLC6A6,TCAP,TNNT1,TRIM63,TTN,USP19,VEGFA,VPS54,ZDHHC13,ZNF106
Mouse Phenotype Single KO	MP:0009403	increased variability of skeletal muscle fiber size	1	0	0	0	4.42355	789.185	3491	0.00526124	0.0232733	62	1.72129e-05	0.156018	0.00251642	2.87728	5.90835	17	37	0.00573936	0.45946	rs1008642,rs10167919,rs10190488,rs10214572,rs10233632,rs10257602,rs10427743,rs10464288,rs10741762,rs10749541,rs1077687,rs10887639,rs10887640,rs10887642,rs10887644,rs10887646,rs10887648,rs11025057,rs110689,rs111285812,rs111295805,rs111337675,rs111361926,rs	APOBEC2,CAV3,CSRP3,DES,DMPK,DYSF,FLNC,IGHMBP2,ITGA7,LAMA2,LARGE,LDB3,MEOX2,MYF5,TTN,VCP,ZNF106
Mouse Phenotype Single KO	MP:0004007	abnormal lung vasculature morphology	1	0	0	0	2.08182	1670.66	3478	0.0111377	0.0231867	143	0.00143906	1	0.0912145	1.91349	11.4973	22	72	0.00742741	0.305556	rs1000081,rs10015030,rs10018750,rs10077350,rs10086064,rs10086192,rs10090884,rs10091294,rs10096526,rs10097076,rs10099416,rs10102524,rs10103483,rs10109971,rs10130852,rs10132114,rs10133066,rs10135025,rs10138218,rs10139029,rs10142412,rs10145507,rs10148016,rs1	ADA,ADAM17,CAV1,FGF18,FRAS1,GATA4,GBE1,GUCY1A3,GYS1,NOL3,NOS3,NPAS3,NPC2,RARB,S100A1,SDPR,TCF21,TMEM38B,TNNI3,VEGFA,WNT2,WNT7B
Mouse Phenotype Single KO	MP:0001633	poor circulation	1	0	0	0	7.80625	441.185	3444	0.00294123	0.02296	146	0.00160671	1	0.0997481	3.13116	2.55496	8	16	0.00270088	0.5	rs10001996,rs10019224,rs10035505,rs10035534,rs10037616,rs10072156,rs1012311,rs10164458,rs10171390,rs10178364,rs10183046,rs10192833,rs10205556,rs10475588,rs10475589,rs10476069,rs10490051,rs10490257,rs10506100,rs10520264,rs1055336,rs10743803,rs10743805,rs10	AVPR1A,BRAF,DLL4,HAND2,NKX2-5,NRG1,PKP2,SLC8A1
Mouse Phenotype Single KO	MP:0001719	absent vitelline blood vessels	1	0	0	0	2.42108	1418.38	3434	0.00945585	0.0228933	577	0.0535199	1	0.840735	1.53991	9.7408	15	61	0.00506415	0.245902	rs10007888,rs10035505,rs10035534,rs10037616,rs10072156,rs10118108,rs10120774,rs1012311,rs10164458,rs10169288,rs10171390,rs10178364,rs10183046,rs10192833,rs10205556,rs10475588,rs10475589,rs10476069,rs10490051,rs10490257,rs1055336,rs10760507,rs10819515,rs10	DLL4,ENG,F3,FOXO1,FURIN,MPI,MYCN,MYL7,NKX2-5,NOTCH1,RAF1,RAPGEF2,SLC8A1,TBX3,TGFBR1
Mouse Phenotype Single KO	MP:0000747	muscle weakness	1	0	0	0	2.82768	1187.9	3359	0.00791932	0.0223933	45	9.16856e-07	0.00831038	0.000184675	2.48777	11.657	29	73	0.00979068	0.39726	rs10016794,rs10027913,rs10031530,rs10039900,rs10073062,rs10190733,rs10214572,rs10519994,rs10749541,rs10762483,rs10887639,rs10887640,rs10887642,rs10887644,rs10887646,rs10887648,rs10937929,rs11087508,rs11128111,rs111285812,rs111496418,rs111531732,rs11158425	ABHD12,AFG3L2,CFL2,CNP,DES,DMPK,DNAJC11,DNAJC5,DNM2,DOK7,DST,DYSF,EPM2A,FBN2,HEXB,KLHL40,LAMA2,LDB3,LMOD3,MOCS2,NEB,PMP22,PSAP,RAPSN,SACS,SGCG,VCP,VEGFA,VPS54
Mouse Phenotype Single KO	MP:0003081	abnormal soleus morphology	1	0	0	0	8.65361	383.771	3321	0.00255847	0.02214	64	1.91004e-05	0.173126	0.00270509	3.57847	3.35339	12	21	0.00405132	0.571429	rs10002217,rs10002521,rs10002590,rs10006687,rs10007750,rs10018239,rs10018700,rs10028665,rs10032795,rs10167919,rs10190488,rs10427743,rs1076909,rs10938964,rs110689,rs111213319,rs111337675,rs111361926,rs111444712,rs111628534,rs111632282,rs111692972,rs1117027	APOBEC2,CAPN3,DES,FLNC,ITGA7,LARGE,MB,PPARGC1A,SACS,SGCA,TTN,ZNF106
Mouse Phenotype Single KO	MP:0006142	abnormal sinoatrial node conduction	1	0	0	0	4.62567	708.222	3276	0.00472148	0.02184	75	6.2838e-05	0.569564	0.00759419	2.84651	5.26961	15	33	0.00506415	0.454545	rs10000007,rs10006209,rs10010256,rs10021994,rs10027475,rs10035505,rs10035534,rs10037616,rs10072156,rs1011984,rs10136074,rs10139937,rs10142421,rs10142593,rs10146140,rs1016311,rs1029469,rs10461150,rs10461193,rs10475588,rs10475589,rs10476069,rs10483849,rs105	ANK2,BVES,CAMK2D,DES,HCN1,HCN2,HCN4,IGHMBP2,NKX2-5,POPDC2,RGS6,SCN5A,TBX3,TBX5,XIRP1
Mouse Phenotype Single KO	MP:0005599	increased cardiac muscle contractility	1	0	0	0	3.91754	833.686	3266	0.0055579	0.0217733	123	0.000781908	1	0.0576197	2.43535	5.74867	14	36	0.00472654	0.388889	rs1012311,rs10164458,rs10171390,rs10178364,rs10183046,rs10192833,rs10205556,rs10490051,rs10490257,rs10741762,rs10769255,rs10774558,rs1077687,rs11025057,rs11039194,rs11065155,rs11067104,rs111231366,rs11124743,rs111290767,rs111292581,rs111295805,rs111304985	ANXA6,BRAF,CSRP3,FXYD1,KLF3,KRAS,MYBPC3,MYH6,NOS3,PLN,RAF1,RNF10,SLC8A1,TBX3
Mouse Phenotype Single KO	MP:0002899	fatigue	1	0	0	0	4.27482	758.16	3241	0.0050544	0.0216067	186	0.00368623	1	0.179634	2.00394	7.98426	16	50	0.00540176	0.32	rs10002217,rs10002521,rs10002590,rs10006687,rs10007750,rs10018239,rs10018700,rs10028665,rs10032795,rs10167919,rs10190488,rs10225153,rs10258457,rs10281637,rs1034934,rs1034936,rs10456798,rs10848675,rs10875748,rs10914368,rs10938964,rs11062253,rs1108385,rs111	ACADVL,ANK1,ATP2A2,CACNA1C,CAP2,CAV1,CAV2,CDK5RAP1,DES,FABP3,IL10,MTMR14,PFKM,PPARGC1A,SLC6A6,TTN
Mouse Phenotype Single KO	MP:0020136	abnormal interventricular septum thickness	1	0	0	0	5.63542	571.563	3221	0.00381042	0.0214733	720	0.0709089	1	0.892664	1.60199	6.86646	11	43	0.00371371	0.255814	rs10000730,rs10002833,rs10004511,rs10006389,rs10009306,rs10009597,rs10011292,rs10014865,rs10017672,rs10018782,rs10032877,rs10049678,rs10049893,rs10050296,rs1008642,rs1008958,rs10157703,rs10158020,rs10158497,rs1021217,rs10258457,rs1027521,rs10281637,rs1043	ALPK3,CAV1,CAV3,HSPB8,MYLK3,OPA3,PDLIM3,RAF1,RYR2,TACO1,TNNI3
Mouse Phenotype Single KO	MP:0004088	abnormal sarcoplasmic reticulum morphology	1	0	0	0	7.97411	401.424	3201	0.00267616	0.02134	162	0.00208002	1	0.116378	2.81805	3.1937	9	20	0.00303849	0.45	rs10000007,rs10006209,rs10010256,rs10021994,rs10027475,rs1006005,rs1008958,rs1011984,rs10157703,rs10158020,rs10158497,rs1016311,rs1029469,rs10458439,rs10461150,rs10461193,rs10492749,rs10737728,rs10737817,rs10754352,rs10754590,rs10754602,rs10801972,rs10801	ANK1,CAMK2D,CASQ2,DMPK,MTMR14,OBSCN,RYR2,SRL,TRDN
Mouse Phenotype Single KO	MP:0002754	dilated heart right ventricle	1	0	0	0	3.58771	889.984	3193	0.00593322	0.0212867	113	0.000599447	1	0.0480831	2.2651	7.5052	17	47	0.00573936	0.361702	rs10000730,rs10002833,rs10004093,rs10004511,rs10006389,rs10009306,rs10009597,rs10011292,rs10014865,rs10017672,rs10018782,rs10032877,rs10035505,rs10035534,rs10037616,rs10049678,rs10049893,rs10050296,rs10072156,rs10077652,rs10078120,rs1021217,rs10258457,rs1	ADAM19,ATP2A2,CAV1,DES,FGF9,HBEGF,LDB3,MEF2A,MYOZ2,NGF,NKX2-5,NTF3,NTRK3,OPA3,PDGFB,PDLIM3,PPP1R13L
Mouse Phenotype Single KO	MP:0000752	dystrophic muscle	1	0	0	0	3.83669	823.627	3160	0.00549085	0.0210667	40	1.08686e-07	0.000985133	2.46283e-05	3.63619	4.95024	18	31	0.00607698	0.580645	rs10056915,rs10062650,rs10064593,rs10071215,rs1008642,rs10167919,rs10190488,rs10214572,rs10427743,rs10851720,rs110689,rs11071708,rs111285812,rs111286392,rs111337675,rs111361926,rs111444712,rs111531732,rs111628534,rs111692972,rs111702735,rs111748376,rs1117	B3GNT1,CAPN3,CAV3,CHKB,CHKB-CPT1B,DAG1,DES,DTNA,DYSF,ITGA7,LAMA2,LARGE,SGCA,SGCB,SGCD,SGCG,TLN2,TTN
Mouse Phenotype Single KO	MP:0003140	dilated heart atrium	1	0	0	0	2.66996	1181.66	3155	0.00787777	0.0210333	93	0.000242144	1	0.0235999	2.41953	7.02615	17	44	0.00573936	0.386364	rs10004093,rs10035505,rs10035534,rs10037616,rs10072156,rs10086064,rs10086192,rs10090884,rs10091294,rs10096526,rs10097076,rs10099416,rs10102524,rs10103483,rs10109971,rs10224889,rs10249005,rs10254475,rs10256664,rs10257155,rs10258686,rs10262841,rs10278128,rs	CAP2,FGF9,GATA4,GYS1,IGHMBP2,IRX4,MYBPC3,MYH6,MYOZ2,NKX2-5,NRP1,NTF3,SPEG,SRSF10,TBX20,TBX5,VCAN
Mouse Phenotype Single KO	MP:0006138	congestive heart failure	1	0	0	0	2.17266	1445.7	3141	0.00963797	0.02094	229	0.0069357	1	0.274521	1.89051	8.46331	16	53	0.00540176	0.301887	rs10001996,rs10002217,rs10002521,rs10002590,rs10006687,rs10007750,rs10018239,rs10018700,rs10019224,rs10028665,rs10032795,rs1008539,rs10169288,rs10224062,rs10232378,rs10247879,rs10258457,rs10281637,rs1034934,rs1034936,rs10456798,rs10520264,rs1076909,rs1084	ATP2A2,CACNA1C,CAP2,CAV1,DES,HAND2,KLF3,LMOD2,MB,MYCN,MYLK3,PDGFB,PPARGC1A,PPP1R13L,TCAP,TNNI3
Mouse Phenotype Single KO	MP:0003221	abnormal cardiomyocyte apoptosis	1	0	0	0	3.89714	804.436	3135	0.00536291	0.0209	371	0.0231267	1	0.565015	1.83288	6.54709	12	41	0.00405132	0.292683	rs1012311,rs10164458,rs10171390,rs10178364,rs10183046,rs10192833,rs10205556,rs10490051,rs10490257,rs10497286,rs10886529,rs10886530,rs11119251,rs11119259,rs11119262,rs11119264,rs11119281,rs11119342,rs11119385,rs11119389,rs11119412,rs111231366,rs11124743,rs	ACTC1,BAG3,FGF2,INPP5F,MAPKAPK2,NOL3,PLA2G5,RASA1,SLC8A1,TCAP,TRIM54,XIRP2
Mouse Phenotype Single KO	MP:0003819	increased left ventricle diastolic pressure	1	0	0	0	14.8351	210.783	3127	0.00140522	0.0208467	154	0.00193237	1	0.113734	3.75739	1.59685	6	10	0.00202566	0.6	rs10064474,rs1012311,rs10164458,rs10167919,rs10171390,rs10178364,rs10183046,rs10190488,rs10192833,rs10205556,rs10490051,rs10490257,rs11064694,rs11064695,rs111231366,rs11124743,rs111290767,rs111292581,rs111330649,rs111337675,rs111361926,rs111404403,rs11147	ATP2A2,HSPB8,ITGB3,NDUFS6,SLC8A1,TTN
Mouse Phenotype Single KO	MP:0003383	abnormal gluconeogenesis	1	0	0	0	3.56737	856.092	3054	0.00570728	0.02036	141	0.00133664	1	0.0859238	2.12919	7.98426	17	50	0.00573936	0.34	rs10000007,rs10002217,rs10002521,rs10002590,rs10006209,rs10006687,rs10007750,rs10010256,rs10018239,rs10018700,rs10027475,rs10028665,rs10032795,rs10075459,rs10096738,rs10105442,rs1011984,rs1016311,rs10258457,rs10281637,rs1029469,rs10461150,rs10461193,rs107	ACOT13,ANK2,C1QTNF5,CAV1,CEBPB,CSF2,EPM2AIP1,FOXO1,GYS2,HIF1A,MAPK8IP1,PPARGC1A,SESN2,SLC25A13,SLC39A14,TBC1D4,TXNIP
Mouse Phenotype Single KO	MP:0006346	small pharyngeal arch	1	0	0	0	3.16105	965.819	3053	0.0064388	0.0203533	144	0.00145461	1	0.0915595	2.30717	6.06804	14	38	0.00472654	0.368421	rs10001996,rs10019224,rs10065666,rs10169288,rs1021775,rs1026720,rs1026721,rs1026724,rs10438418,rs10444883,rs10459685,rs10520264,rs10520597,rs10763925,rs10827228,rs10827229,rs10827236,rs11009295,rs11009298,rs11009300,rs11009341,rs11073374,rs11073502,rs1107	AKAP13,ALDH1A2,FAM105B,FOXO1,GNG5,HAND2,HIF1A,ITGAV,ITGB1,KCNH2,MYCN,NOTCH1,RIPPLY3,VEGFA
Mouse Phenotype Single KO	MP:0010240	decreased skeletal muscle size	1	0	0	0	3.34008	908.061	3033	0.00605374	0.02022	285	0.0136415	1	0.433846	1.80644	8.30363	15	52	0.00506415	0.288461	rs10002217,rs10002521,rs10002590,rs10006687,rs10007750,rs10018239,rs10018700,rs10028665,rs10032795,rs10087020,rs10087329,rs10167919,rs10190488,rs1040339,rs10749541,rs10887639,rs10887640,rs10887642,rs10887644,rs10887646,rs10887648,rs10938964,rs10956708,rs1	B3GNT1,COL12A1,DES,IGHMBP2,ITGA7,LDB3,LMOD3,NDRG1,PPARGC1A,SLC6A6,TCAP,TNNT1,TTN,VEGFA,ZNF106
Mouse Phenotype Single KO	MP:0000298	absent atrioventricular cushions	1	0	0	0	8.01945	363.865	2918	0.00242577	0.0194533	177	0.00318536	1	0.163119	3.13116	2.23559	7	14	0.00236327	0.5	rs10035505,rs10035534,rs10037616,rs10072156,rs1012311,rs10164458,rs10171390,rs10178364,rs10183046,rs10192833,rs10205556,rs10475588,rs10475589,rs10476069,rs10490051,rs10490257,rs1055336,rs10920188,rs10920189,rs11067075,rs11067077,rs11067086,rs11067095,rs11	ALDH1A2,GJC1,NKX2-5,SLC8A1,TBX5,TNNT2,VCAN
Mouse Phenotype Single KO	MP:0004954	abnormal thymus weight	1	0	0	0	3.39525	851.484	2891	0.00567656	0.0192733	5343	0.88014	1	1	0.726066	11.0183	8	69	0.00270088	0.115942	rs10002217,rs10002521,rs10002590,rs10006687,rs10007750,rs10018239,rs10018700,rs10028665,rs10032795,rs10060203,rs1008958,rs10157703,rs10158020,rs10158497,rs10458439,rs10477319,rs10737817,rs10754590,rs10754602,rs10802586,rs10802591,rs10802592,rs10886529,rs1	BAG3,BRAF,DNAJC11,EEF1A2,IL10,PFDN1,PPARGC1A,RYR2
Mouse Phenotype Single KO	MP:0000709	enlarged thymus	1	0	0	0	3.31012	867.641	2872	0.00578427	0.0191467	5734	0.940605	1	1	0.663069	13.5732	9	85	0.00303849	0.105882	rs10002217,rs10002521,rs10002590,rs10006687,rs10007750,rs10018239,rs10018700,rs10028665,rs10032795,rs1008958,rs10102520,rs10157703,rs10158020,rs10158497,rs1024359,rs1024360,rs1024361,rs10458439,rs1049874,rs10737817,rs10754590,rs10754602,rs10802586,rs10802	ASAH1,BHLHE40,CDKN2C,CISH,IL10,PPARGC1A,PTTG2,RYR2,TNFRSF10B
Mouse Phenotype Single KO	MP:0000740	impaired smooth muscle contractility	1	0	0	0	4.45698	643.26	2867	0.0042884	0.0191133	2102	0.31322	1	1	1.29565	4.63087	6	29	0.00202566	0.206897	rs1012311,rs10164458,rs10171390,rs10178364,rs10183046,rs10192833,rs10205556,rs10242108,rs10258457,rs10271552,rs10281637,rs10490051,rs10490257,rs11119342,rs11119385,rs11119389,rs11119412,rs111231366,rs11124743,rs111290767,rs111292581,rs111330649,rs11140440	CAV1,CHRM2,FGF2,IL10,NRTN,SLC8A1
Mouse Phenotype Single KO	MP:0002190	disorganized myocardium	1	0	0	0	5.2636	542.974	2858	0.00361983	0.0190533	111	0.000511026	1	0.0417291	2.62614	4.95024	13	31	0.00438893	0.419355	rs10035505,rs10035534,rs10037616,rs10072156,rs1008958,rs10157703,rs10158020,rs10158497,rs10458439,rs10475588,rs10475589,rs10476069,rs10497286,rs1055336,rs10737817,rs10754590,rs10754602,rs10769255,rs10802586,rs10802591,rs10802592,rs10925289,rs10925290,rs10	ACTC1,DES,FXR1,HIF1A,MYBPC3,MYH6,NKX2-5,NOTCH1,RBPJ,RYR2,SRSF10,TGM2,XIRP2
Mouse Phenotype Single KO	MP:0003820	increased left ventricle systolic pressure	1	0	0	0	13.0472	218.514	2851	0.00145676	0.0190067	102	0.000344749	1	0.0306354	4.69674	1.27748	6	8	0.00202566	0.75	rs1012311,rs10164458,rs10167919,rs10171390,rs10178364,rs10183046,rs10190488,rs10192833,rs10205556,rs10490051,rs10490257,rs111231366,rs111240598,rs11124743,rs111290767,rs111292581,rs111304985,rs111330649,rs111337675,rs111361926,rs111404403,rs111471504,rs11	FSTL3,NOS3,RAF1,S100A1,SLC8A1,TTN
Mouse Phenotype Single KO	MP:0001627	abnormal cardiac output	1	0	0	0	3.78344	740.332	2801	0.00493555	0.0186733	121	0.000735842	1	0.0551213	2.54407	5.10992	13	32	0.00438893	0.40625	rs10000730,rs10002217,rs10002521,rs10002590,rs10002833,rs10004511,rs10006389,rs10006687,rs10007750,rs10009306,rs10009597,rs10011292,rs10014865,rs10017672,rs10018239,rs10018700,rs10018782,rs10028665,rs10032795,rs10032877,rs10049678,rs10049893,rs10050296,rs	ALPK3,GJC1,HCN1,KLF3,KRAS,MLYCD,MYH6,NPPA,NRG1,PDLIM3,PPARGC1A,RAF1,TMOD1
Mouse Phenotype Single KO	MP:0003852	skeletal muscle necrosis	1	0	0	0	3.83674	711.28	2729	0.00474187	0.0181933	78	9.32055e-05	0.844815	0.010831	3.01519	4.3115	13	27	0.00438893	0.481482	rs10056915,rs10062650,rs10064593,rs10071215,rs1008642,rs10167919,rs10190488,rs10214572,rs10427743,rs10875748,rs110689,rs111285812,rs111286392,rs111337675,rs111361926,rs111444712,rs111531732,rs111628534,rs111692972,rs111702735,rs111748376,rs111786881,rs111817720,rs112009206,rs112228256,rs1122904,rs112340137,rs112536639,rs112665402,rs112677770,rs112697093,rs112787345,rs112964674,rs112984269,rs113025432,rs113038592,rs113099338,rs113227304,rs113287747,rs113391751,rs113584053,rs1137719,rs113792007,rs113868312,rs113876380,rs114003893,rs114050177,rs114058134,rs114086284,rs114095021,rs114128937,rs114230005,rs114306205,rs114360351,rs114401294,rs114441973,rs114477562,rs114528689,rs114567687,rs114583416,rs114607808,rs114656039,rs114687692,rs114769974,rs114781749,rs114841505,rs114906963,rs114946776,rs115016614,rs115044454,rs115048091,rs115187726,rs115196076,rs115340926,rs115398360,rs115430444,rs115440019,rs115495168,rs115518328,rs115578299,rs115628550,rs115665649,rs115808662,rs115836813,rs115841062,rs115959302,rs115997897,rs116037717,rs116076866,rs116079669,rs116102413,rs116129396,rs116166097,rs116172105,rs116222732,rs116224799,rs116253139,rs116322758,rs116337139,rs116358485,rs116482625,rs116540390,rs116612063,rs116628379,rs116640345,rs116712518,rs116764865,rs116778925,rs116807501,rs116836283,rs116840771,rs116884922,rs11693733,rs116938710,rs116976128,rs117031256,rs117065007,rs117098691,rs117130912,rs11713611,rs117240750,rs117277666,rs117342842,rs117347412,rs117422805,rs117451620,rs117491393,rs117552354,rs117584006,rs117598117,rs117635475,rs117694758,rs117710118,rs117834598,rs117894779,rs117917285,rs118041972,rs118147866,rs11841289,rs11900655,rs11900987,rs11902324,rs11904138,rs11912092,rs11912570,rs11913029,rs11913108,rs11913203,rs11913997,rs11965299,rs12053571,rs12160046,rs12169279,rs12169356,rs121913001,rs12208997,rs12342592,rs12420432,rs12428881,rs12465459,rs12483818,rs12485060,rs12520121,rs12621188,rs12628347,rs12864851,rs12920,rs12991025,rs13033688,rs13057617,rs13058212,rs13427087,rs13431785,rs137855050,rs137865061,rs137886774,rs137899468,rs137945254,rs137947869,rs138037336,rs138070798,rs138088347,rs138168961,rs138176922,rs138206874,rs138262771,rs138339562,rs138486086,rs138513789,rs138582859,rs138629099,rs138677215,rs138747911,rs138776713,rs138860962,rs138886230,rs138948857,rs138961083,rs139018772,rs139059965,rs139072721,rs139074367,rs139078291,rs139204748,rs139211026,rs139223868,rs139271512,rs139289158,rs139317736,rs139331515,rs139337920,rs139344977,rs139395863,rs139492170,rs139517732,rs139539572,rs139566355,rs139568146,rs139569636,rs139666591,rs139706763,rs139725411,rs139761526,rs139777380,rs139786391,rs139804742,rs139814921,rs139860621,rs139954677,rs139977801,rs140001229,rs140069165,rs140157535,rs140274896,rs140289517,rs140332572,rs140341716,rs140342555,rs140371639,rs140444436,rs140460758,rs140463348,rs140467672,rs140469753,rs140485754,rs140517272,rs140570532,rs140585957,rs140640837,rs140649938,rs140654844,rs140660902,rs140686259,rs140690471,rs140705011,rs140728159,rs140775269,rs140815922,rs140833472,rs140847585,rs140865737,rs140887244,rs140937975,rs140958528,rs141000255,rs141028615,rs141056953,rs141060869,rs141061316,rs141089047,rs141247341,rs141349014,rs141393851,rs141467357,rs141472530,rs141482573,rs141486420,rs141518963,rs141533949,rs141556726,rs141594314,rs141640997,rs141778563,rs141831872,rs141836681,rs141860072,rs141876600,rs141880799,rs141939661,rs141940438,rs141942278,rs141954296,rs141954691,rs141977263,rs141986740,rs142009019,rs142045718,rs142168539,rs142170959,rs142206929,rs142396877,rs142413802,rs142474270,rs142484129,rs142489699,rs142501931,rs142526081,rs142576328,rs142682176,rs142781422,rs142793611,rs142853790,rs142872499,rs142965978,rs142989915,rs143114886,rs143148079,rs143168024,rs143232015,rs143247928,rs143311734,rs143313635,rs143340790,rs143351126,rs143369035,rs143382009,rs143515392,rs143552538,rs143583891,rs143620488,rs143623862,rs143641389,rs143684015,rs143850650,rs143939039,rs143951544,rs144053359,rs144182363,rs144213308,rs144219116,rs144261171,rs144271034,rs144277113,rs144358009,rs144450370,rs144481856,rs144515696,rs144649329,rs144682439,rs144682983,rs144702594,rs144708556,rs144748143,rs144776675,rs144901249,rs144938005,rs145091274,rs145157136,rs145174500,rs145176037,rs145188864,rs145256299,rs145290464,rs145308122,rs145355049,rs145415874,rs145444205,rs145462333,rs145467938,rs145483197,rs145583699,rs145643074,rs145697108,rs145721558,rs145744036,rs145774843,rs145827670,rs145940356,rs145965804,rs145966356,rs145990165,rs146011209,rs146024093,rs146028344,rs146039573,rs146094800,rs146152566,rs146195312,rs146220301,rs146234824,rs146268210,rs146329746,rs146330401,rs146349479,rs146369535,rs146396910,rs146430771,rs146461963,rs146496197,rs146502819,rs146569701,rs146602894,rs146612173,rs146653895,rs146675452,rs146695846,rs146739829,rs146773961,rs146782243,rs146900635,rs146912504,rs146956069,rs147070487,rs147082746,rs147152924,rs147158566,rs147174853,rs147256520,rs147270644,rs147293964,rs147327878,rs147355294,rs147425086,rs147431173,rs147463499,rs147594839,rs1475980,rs1476607,rs147708732,rs147752332,rs147815275,rs147823860,rs147898849,rs147921048,rs147934721,rs147938997,rs148033021,rs148060790,rs148077007,rs148082042,rs148088372,rs148094198,rs148107930,rs148148323,rs148207614,rs148277030,rs148286394,rs148369144,rs148383031,rs148387573,rs148390028,rs148472481,rs148520865,rs148548197,rs148602287,rs148608023,rs148642898,rs148643784,rs148655840,rs148663146,rs148677060,rs148682242,rs148690588,rs148695396,rs148727532,rs148743325,rs148765780,rs148826523,rs148844612,rs148929623,rs148932446,rs148947510,rs1489480,rs1489484,rs1489487,rs148971629,rs148995190,rs148998960,rs149031372,rs149061352,rs149091607,rs149096911,rs149122624,rs149166050,rs149243148,rs149273676,rs149311798,rs149315324,rs149448324,rs1494542,rs149574119,rs149648141,rs149665000,rs149712239,rs149722415,rs149767975,rs149836464,rs149845235,rs149875681,rs149899571,rs149948224,rs149963067,rs149963202,rs149994752,rs150056947,rs150060298,rs150131220,rs150167510,rs150248781,rs150290715,rs150349421,rs150366692,rs150369773,rs150370918,rs150384081,rs150433393,rs150440506,rs150532732,rs150598747,rs150619866,rs150634906,rs150737838,rs150792994,rs150812482,rs150822436,rs150862292,rs150864668,rs150902810,rs150922558,rs150926546,rs150936931,rs150962350,rs151037814,rs151044152,rs151119275,rs151185557,rs151185870,rs151205795,rs151225625,rs151260656,rs151262517,rs151284329,rs1558991,rs1565288,rs157331,rs157334,rs157335,rs1573658,rs157668,rs157680,rs16866553,rs16866567,rs16866607,rs16992612,rs16993145,rs16993257,rs17053637,rs17053835,rs17056940,rs17057159,rs17057184,rs17316242,rs17729201,rs180672509,rs180695120,rs180717357,rs180768638,rs180817232,rs180821210,rs180869011,rs180878076,rs180883598,rs180914655,rs180945021,rs180977739,rs180993170,rs181018729,rs181042320,rs181125611,rs181129854,rs181135821,rs181215516,rs181222640,rs181249906,rs181254872,rs181340789,rs181420956,rs181432568,rs181444577,rs181452995,rs181498244,rs181551342,rs181552366,rs181578726,rs181621348,rs181671046,rs181749033,rs181751585,rs181806372,rs181810878,rs181822585,rs181881681,rs181926687,rs182001542,rs182003208,rs182022629,rs182072301,rs182205388,rs182220633,rs182239414,rs182243941,rs182248001,rs182311776,rs182317253,rs182378362,rs182392597,rs182413712,rs182497620,rs182561816,rs182569478,rs182624925,rs182680073,rs182716304,rs182786780,rs182874597,rs182875998,rs182944967,rs183019630,rs183049169,rs183051325,rs183081212,rs183110286,rs183189674,rs183192321,rs183420663,rs183427070,rs183433248,rs183437671,rs183442698,rs183486735,rs183540781,rs183581711,rs183651704,rs183652701,rs183665530,rs183682181,rs183704147,rs183710987,rs183778035,rs183804841,rs183833119,rs183870270,rs183972627,rs184046833,rs184115834,rs184152880,rs184161385,rs184228348,rs184239350,rs184279566,rs184281497,rs184312157,rs184355682,rs184358569,rs184385467,rs184399191,rs184423335,rs184525638,rs184536520,rs184551056,rs184576420,rs184688870,rs184698116,rs184703854,rs184705985,rs184722381,rs184732645,rs184903000,rs184985146,rs184997000,rs185098704,rs185108588,rs185131378,rs185152073,rs185167180,rs185172938,rs185368572,rs185391080,rs185405369,rs185407514,rs185460606,rs185460988,rs185553662,rs185622126,rs185680472,rs185690604,rs185725630,rs185736592,rs185776028,rs185794902,rs185796346,rs185878288,rs185917398,rs185927660,rs185942584,rs185999734,rs186148743,rs186243771,rs186361142,rs186381798,rs186419468,rs186462202,rs186490976,rs186538779,rs186544815,rs186550924,rs186569761,rs186665732,rs186863065,rs186902685,rs186985043,rs187016516,rs187026071,rs187100914,rs187138218,rs187143476,rs187194822,rs187219134,rs1872252,rs187244728,rs187278018,rs187300037,rs187328496,rs187400764,rs187421827,rs187449449,rs187475624,rs187516197,rs187584970,rs187585400,rs187613902,rs187615540,rs187616769,rs187649317,rs187671730,rs187684610,rs187693562,rs1877473,rs187844423,rs187878182,rs187905548,rs188000585,rs188033271,rs188100989,rs188104464,rs188161572,rs188168773,rs188208636,rs188213068,rs188223268,rs188225554,rs188240586,rs188280824,rs188301655,rs188334291,rs188374016,rs188442285,rs188453774,rs188461364,rs188472042,rs188474655,rs188576392,rs188623391,rs188655020,rs188704098,rs188708588,rs188721100,rs188742623,rs188753567,rs1887754,rs1887755,rs188785588,rs188831203,rs188834926,rs188839078,rs188840326,rs188894779,rs188908403,rs188908894,rs188925690,rs188979425,rs188997996,rs189045671,rs189074972,rs189095352,rs189105264,rs189118714,rs189124978,rs189130769,rs189149543,rs189149691,rs189154475,rs189197932,rs189332898,rs189394832,rs1894426,rs189496780,rs189503190,rs189509442,rs1895163,rs189590066,rs189593703,rs189614761,rs189665534,rs189666667,rs189674138,rs189797406,rs189815956,rs189875449,rs189955281,rs189988891,rs189989293,rs190059994,rs190096114,rs190101855,rs190121056,rs190138625,rs190353291,rs190360720,rs190364661,rs190429424,rs190437647,rs190437952,rs190491609,rs190567358,rs190644368,rs190648585,rs190701188,rs190709577,rs190745227,rs190891999,rs190895057,rs190943442,rs190949320,rs191000272,rs191007901,rs191058696,rs191082424,rs191098183,rs191112192,rs191145040,rs191212467,rs191294495,rs191351500,rs191358196,rs191363157,rs191425832,rs191497916,rs191733672,rs191746248,rs191840858,rs191845127,rs191958737,rs191984349,rs192001057,rs192059186,rs192107172,rs192107432,rs192114787,rs192159952,rs192232146,rs192234998,rs192274431,rs192306621,rs192309436,rs192424362,rs192499594,rs192510767,rs192521691,rs192535555,rs192545549,rs192555984,rs192594849,rs192600758,rs192614911,rs192616749,rs192680959,rs192825491,rs192829715,rs192840063,rs192874160,rs192944634,rs192971163,rs192992069,rs193082587,rs193101135,rs193108925,rs193150363,rs193199323,rs193212275,rs193230696,rs193264437,rs193292430,rs199707799,rs199951296,rs200044024,rs200431386,rs200562715,rs200591528,rs200672845,rs201060504,rs201284459,rs201380165,rs201433470,rs2017800,rs201857541,rs201893181,rs201968301,rs202119401,rs2073575,rs2129111,rs2157197,rs2168484,rs2170851,rs2267190,rs2267191,rs2267233,rs2267234,rs2267276,rs2267283,rs2267286,rs2267314,rs2267315,rs2267322,rs2267325,rs2277201,rs2279472,rs2283959,rs2326794,rs237867,rs239322,rs239323,rs2413204,rs2436327,rs2437099,rs265370,rs265376,rs265379,rs265384,rs265388,rs2666103,rs28374,rs28377075,rs28403074,rs2876038,rs32071,rs3210587,rs33971253,rs34258391,rs34590713,rs34597805,rs34618570,rs35704827,rs35759895,rs35813871,rs36044314,rs368303643,rs368437097,rs368543748,rs368544221,rs368714820,rs368719553,rs368786036,rs368793951,rs368900593,rs368988697,rs369036336,rs369236824,rs369327782,rs369398869,rs369425337,rs369558532,rs370033145,rs370208081,rs370250637,rs370522918,rs370649675,rs370775599,rs370792887,rs370961005,rs371027534,rs371028651,rs371033875,rs371266404,rs371278173,rs371447978,rs371771241,rs371955375,rs372005842,rs372079311,rs372233361,rs372398568,rs372468029,rs372585255,rs372829021,rs372914388,rs372979075,rs373248314,rs373271178,rs373570218,rs373603499,rs373726034,rs373811992,rs373849411,rs373912306,rs373923523,rs374203154,rs374203813,rs374236625,rs374236812,rs374471842,rs374630633,rs374649904,rs374692035,rs374989434,rs375029639,rs375211424,rs375347596,rs375358580,rs375457315,rs375577906,rs375685675,rs375739457,rs375763748,rs375827121,rs375852860,rs376098517,rs376162512,rs376230159,rs376671532,rs376768790,rs376976266,rs3769859,rs377160601,rs377205970,rs377240802,rs377383004,rs377439315,rs377608250,rs377615195,rs3778130,rs3778131,rs3780732,rs379239,rs3813367,rs3816666,rs3816781,rs3819664,rs3819669,rs3819670,rs3819671,rs3819672,rs384958,rs385486,rs388536,rs3943300,rs397516695,rs39926,rs404038,rs4285344,rs4493287,rs453075,rs4606960,rs4637162,rs4674393,rs4760685,rs478038,rs481698,rs4820111,rs4820112,rs4821167,rs4894057,rs493192,rs50667,rs511406,rs515922,rs527299192,rs527304252,rs527341019,rs527342893,rs527369362,rs527371506,rs527406687,rs527432787,rs527451808,rs527459895,rs527488631,rs527492399,rs527526851,rs527639498,rs527698629,rs527824938,rs527885342,rs527891933,rs527929519,rs527952517,rs527956683,rs527961006,rs528056044,rs528160188,rs528199321,rs528216574,rs528275220,rs528303595,rs528318312,rs528370495,rs528404605,rs528450198,rs528451768,rs528480278,rs528492282,rs528545929,rs528567882,rs528571976,rs528655125,rs528684003,rs528691759,rs528702176,rs528766978,rs528840227,rs528910913,rs528996964,rs529028216,rs529058021,rs529073008,rs529148977,rs529259677,rs529343313,rs529350060,rs529413416,rs529441740,rs529498141,rs529561337,rs529608982,rs529623577,rs529674559,rs529682130,rs529707583,rs529749223,rs529758558,rs529770471,rs529800001,rs529816503,rs529827464,rs529832333,rs529833233,rs529887919,rs529956088,rs530002440,rs530039297,rs530070157,rs530140189,rs530141916,rs530241179,rs530354004,rs530380317,rs530393863,rs530414819,rs530415780,rs530421114,rs530526088,rs530537285,rs530607158,rs530668904,rs530678246,rs530693354,rs530707252,rs530725597,rs530754580,rs530786763,rs530887015,rs530955408,rs531015712,rs531055730,rs531140639,rs531224548,rs531297245,rs531328088,rs531375066,rs531405815,rs531424434,rs531520966,rs531559275,rs531559378,rs531635744,rs531655742,rs531692174,rs531736020,rs531890405,rs531938269,rs531969541,rs532075498,rs532095421,rs532139897,rs532155285,rs532206612,rs532219516,rs532248223,rs532368299,rs532381777,rs532409173,rs532465925,rs532517062,rs532533744,rs532641038,rs532645517,rs532658739,rs532732285,rs532733393,rs532799607,rs532836603,rs532852511,rs532900623,rs532902987,rs532960589,rs533019699,rs533124209,rs533134019,rs533138411,rs533182806,rs533215209,rs533220940,rs533257650,rs533275069,rs533294118,rs533317298,rs533324968,rs533364794,rs533481448,rs533493987,rs533521396,rs533561517,rs533595124,rs533647304,rs533709239,rs533743589,rs533754202,rs533814320,rs533856584,rs533870664,rs533887936,rs533893713,rs533917359,rs533937221,rs533938131,rs534056713,rs534085082,rs534122092,rs534124837,rs534182173,rs534193729,rs534193847,rs534212026,rs534217451,rs534217695,rs534232073,rs534249096,rs534255157,rs534282112,rs534307715,rs534329831,rs534331189,rs534362242,rs534368454,rs534368838,rs534408365,rs534417146,rs534461711,rs534470708,rs534478321,rs534480611,rs534528409,rs534568177,rs534604830,rs534616363,rs534677071,rs534687572,rs534752845,rs534893212,rs534923644,rs535018772,rs535029175,rs535047631,rs535161782,rs535200914,rs535238553,rs535272054,rs535280647,rs535295239,rs535299678,rs535371457,rs535395806,rs535412104,rs535438337,rs535501588,rs535534885,rs535553887,rs535557343,rs535613554,rs535618095,rs535697067,rs535703443,rs535756339,rs535794980,rs535816042,rs535839509,rs535985881,rs536142640,rs536165342,rs536253426,rs536298504,rs536298672,rs536354108,rs536408614,rs536499333,rs536528888,rs536553554,rs536632066,rs536652923,rs536720950,rs536732137,rs536737005,rs536747824,rs536763465,rs536790307,rs536811961,rs536814320,rs536819938,rs536879219,rs536960602,rs536972196,rs536997690,rs537054410,rs537078639,rs537098548,rs537147188,rs537158456,rs537202373,rs537206356,rs537213911,rs537220313,rs537258672,rs537291580,rs537327893,rs537328906,rs537356333,rs537361800,rs537368481,rs537376949,rs537409354,rs537443008,rs537534739,rs537606585,rs537630460,rs537804786,rs537811392,rs537817176,rs537847475,rs537931365,rs537956126,rs537963999,rs537964918,rs537975726,rs537983208,rs538047915,rs538062643,rs538137992,rs538206056,rs538217228,rs538239097,rs538277505,rs538363011,rs538421004,rs538449115,rs538472625,rs538474053,rs538506225,rs538512257,rs538571216,rs538591256,rs538602717,rs538616776,rs538729341,rs538804337,rs538831451,rs538846523,rs538848738,rs538865373,rs538895083,rs538911755,rs538926230,rs538937124,rs539047237,rs539116204,rs539222445,rs539229369,rs539234027,rs539244370,rs539248888,rs539260621,rs539262770,rs539284373,rs539415815,rs539444309,rs539456990,rs539477025,rs539479378,rs539481918,rs539489034,rs539527614,rs539552155,rs539615612,rs539623397,rs539628222,rs539685356,rs539714324,rs539740456,rs539751855,rs539759065,rs539783912,rs539805036,rs539811974,rs539874841,rs539893766,rs539895889,rs539960208,rs540004541,rs540008486,rs540179400,rs540189965,rs540314019,rs540327154,rs540357279,rs540365757,rs540405298,rs540457922,rs540457980,rs540511510,rs540620523,rs540690308,rs540740329,rs540769567,rs540775319,rs540852749,rs540876383,rs540897935,rs540987377,rs540991986,rs540993270,rs541046098,rs541068025,rs541092262,rs541322681,rs541350446,rs541403911,rs541466123,rs541467208,rs541513240,rs541519398,rs541526400,rs541547610,rs541550525,rs541599811,rs541615767,rs541621092,rs541632017,rs541648471,rs541819601,rs541830022,rs541836369,rs541842235,rs541898627,rs541946574,rs541956599,rs541995411,rs542042455,rs542051559,rs542161769,rs542243014,rs542289868,rs542307511,rs542316108,rs542346049,rs542360789,rs542363157,rs542373727,rs542395758,rs542460751,rs542471502,rs542573617,rs542575761,rs542684186,rs542729297,rs542777672,rs542796527,rs542798325,rs542837984,rs542860522,rs542896129,rs542916497,rs542934318,rs542970729,rs542983731,rs543003827,rs543043713,rs543046945,rs543054517,rs543055410,rs543094369,rs543136000,rs543169263,rs543172595,rs543180020,rs543307507,rs543397006,rs543470010,rs543488475,rs543553963,rs543568962,rs543612268,rs543739044,rs543756398,rs543780229,rs543898484,rs543963950,rs543990394,rs544055083,rs544168677,rs544177457,rs544202319,rs544220973,rs544286963,rs544324845,rs544362177,rs544366299,rs544395061,rs544477722,rs544521205,rs544525818,rs544556952,rs544562666,rs544585773,rs544603640,rs544661030,rs544664996,rs544709442,rs544785888,rs544800192,rs544819397,rs544845144,rs544886888,rs544987455,rs544996537,rs545005263,rs545030178,rs545048947,rs545137387,rs545140057,rs545143977,rs545144423,rs545146794,rs545150206,rs545186322,rs545275510,rs545469702,rs545483820,rs545504882,rs545674425,rs545683594,rs545728894,rs545752755,rs545795963,rs545805923,rs545905893,rs545917340,rs545935510,rs545943909,rs545948106,rs545977099,rs545986835,rs546007590,rs546126309,rs546130059,rs546158321,rs546185362,rs546197786,rs546236372,rs546248384,rs546279293,rs546311228,rs546381390,rs546407980,rs546409888,rs546409993,rs546453391,rs546454500,rs546467994,rs546505484,rs546551065,rs546564767,rs546578203,rs546583379,rs546592726,rs546607231,rs546673483,rs546689202,rs546772621,rs546775884,rs546785141,rs546842864,rs546851733,rs546893733,rs546899272,rs546957710,rs546984822,rs546988522,rs547008214,rs547040114,rs547050583,rs547078108,rs547211003,rs547315506,rs547324988,rs547332917,rs547336266,rs547338168,rs547385731,rs547397160,rs547406525,rs547418652,rs547422381,rs547425842,rs547473213,rs547492566,rs547493691,rs547498164,rs547502437,rs547661209,rs547670985,rs547678909,rs547685382,rs547726630,rs547738499,rs547877960,rs547879101,rs547902829,rs547905587,rs547959943,rs547963988,rs547968152,rs548010222,rs548013935,rs548075476,rs548077146,rs548111088,rs548115427,rs548131463,rs548139000,rs548145940,rs548212672,rs548234106,rs548243484,rs548244933,rs548306819,rs548469875,rs548476877,rs548485482,rs548724865,rs548755839,rs548785573,rs548795651,rs548835952,rs548851742,rs548918802,rs548924870,rs548926404,rs549022766,rs549072621,rs549110562,rs549239475,rs549275443,rs549321638,rs549329244,rs549356318,rs549404233,rs549424495,rs549463139,rs549518607,rs549548980,rs549555501,rs549581184,rs549586330,rs549599087,rs549724517,rs549774590,rs549785611,rs549811282,rs549871346,rs549880126,rs549901460,rs549920048,rs550055203,rs550072985,rs550305321,rs550323447,rs550401814,rs550420723,rs550479783,rs550521717,rs550579946,rs550610514,rs550611399,rs550630281,rs550675170,rs550732532,rs550732943,rs550740244,rs550750662,rs550761238,rs550794497,rs550811532,rs550878612,rs550897819,rs550944096,rs550967676,rs550985827,rs551003269,rs551041186,rs551186773,rs551209324,rs551219570,rs551225633,rs551306668,rs551310983,rs551314702,rs551323718,rs551358476,rs551397482,rs551454046,rs551558534,rs551609439,rs551659882,rs551703401,rs551704956,rs551709603,rs551750079,rs551803429,rs551826360,rs551843568,rs551936446,rs552030379,rs552061257,rs552089357,rs552149312,rs552181585,rs552210896,rs552228643,rs552242465,rs552282978,rs552309598,rs552331970,rs552386210,rs552405586,rs552412397,rs552505048,rs552527947,rs552535652,rs552561630,rs552574189,rs552686140,rs552715511,rs552768778,rs552831176,rs552951215,rs552952276,rs552973809,rs552989582,rs553012050,rs553033353,rs553087780,rs553096656,rs553194265,rs553207362,rs553212205,rs553220491,rs553281858,rs553320374,rs553381463,rs553382307,rs553407565,rs553502537,rs553541436,rs553572124,rs553629301,rs553660170,rs553684026,rs553693728,rs553696747,rs553856257,rs553860636,rs553861239,rs553881385,rs553933387,rs553948417,rs553959954,rs553963597,rs553985566,rs553995756,rs554024105,rs554029952,rs554062168,rs554072397,rs554078860,rs554100094,rs554112203,rs554139513,rs554155129,rs554209806,rs554221479,rs554248991,rs554288764,rs554303854,rs554509461,rs554600133,rs554646051,rs554694398,rs554733525,rs554739106,rs554824506,rs554835873,rs554862817,rs555004938,rs555010900,rs555067310,rs555101088,rs555119463,rs555133986,rs555134034,rs555429596,rs555440548,rs555582285,rs555597964,rs555694640,rs555756236,rs555790456,rs555806292,rs555819536,rs555843428,rs555845448,rs555873482,rs555875595,rs555904943,rs555948373,rs555952309,rs556047969,rs556102325,rs556213557,rs556232739,rs556257959,rs556287056,rs556360706,rs556363700,rs556390708,rs556424015,rs556465211,rs556503863,rs556547277,rs556548802,rs556594248,rs556624964,rs556688488,rs556720736,rs556744504,rs556769488,rs556826435,rs556842449,rs556868685,rs556963442,rs557024998,rs557045006,rs557060930,rs557083663,rs557198408,rs557212792,rs557250709,rs557276512,rs557312035,rs557315195,rs557324579,rs557351969,rs557382253,rs557390996,rs557407905,rs557463091,rs557466119,rs557617035,rs557718180,rs557750938,rs557804524,rs557860538,rs557871829,rs557904603,rs557942680,rs557985933,rs557987374,rs558018507,rs558110524,rs558148765,rs558157184,rs558214574,rs558248333,rs55825405,rs558261546,rs558262576,rs558347603,rs558350677,rs558356569,rs558372499,rs558395944,rs558397496,rs558436718,rs558510226,rs558519687,rs558546499,rs558585142,rs558639124,rs558646131,rs558654906,rs558688469,rs558690006,rs558725874,rs558729304,rs558743072,rs558749709,rs558752796,rs558794432,rs558795309,rs558820822,rs558835030,rs558836560,rs558866549,rs558914107,rs55896543,rs558977968,rs558978161,rs558988002,rs55906845,rs559105439,rs559131545,rs559137756,rs559204851,rs559263203,rs559266089,rs559354717,rs559379721,rs559407947,rs559511987,rs559542162,rs559548476,rs559553156,rs559592294,rs559644844,rs559646259,rs559705030,rs559720499,rs559724724,rs55972547,rs559726509,rs559769390,rs559769944,rs559782189,rs559875070,rs559906818,rs559913798,rs559966715,rs560007738,rs560077873,rs560132529,rs56023064,rs560317812,rs560329198,rs560339011,rs560405893,rs560414067,rs560480645,rs560483106,rs560511792,rs560528946,rs560537017,rs560539180,rs560570697,rs560606277,rs560633031,rs560634372,rs560696657,rs560742360,rs560760445,rs56077529,rs560785508,rs560847046,rs560914987,rs560948641,rs560968690,rs561000949,rs561082430,rs561119275,rs561119716,rs561122426,rs561142207,rs561143448,rs561149426,rs561160926,rs561206261,rs56128843,rs561290966,rs561348649,rs561375563,rs561397466,rs561406428,rs561406726,rs56149358,rs561589143,rs561622735,rs561629485,rs561632282,rs561739255,rs561794933,rs56181243,rs561864482,rs561926020,rs561935581,rs562008848,rs562013018,rs562062141,rs562064498,rs562110491,rs562118021,rs562146254,rs562223039,rs562289756,rs562313862,rs562351192,rs562440874,rs562455775,rs562464865,rs562487918,rs562489023,rs562491983,rs562511734,rs562610112,rs562643123,rs562646466,rs562670840,rs562740631,rs562839231,rs562857896,rs562885694,rs562887595,rs562892022,rs562916930,rs562947445,rs562973637,rs563027554,rs563107040,rs563115046,rs563158228,rs563165504,rs563188468,rs563254273,rs563294770,rs563372306,rs563423150,rs563435769,rs56345539,rs563483001,rs563525721,rs563622243,rs563673142,rs563675639,rs563686455,rs56373393,rs563833906,rs563898977,rs563946051,rs564025594,rs564053992,rs564100246,rs564184103,rs564205642,rs564228599,rs564228964,rs564331242,rs564358679,rs564521684,rs564537768,rs564580900,rs564598200,rs564674953,rs564876767,rs564881332,rs564884599,rs564939085,rs564970517,rs564978109,rs564988374,rs565107086,rs565183668,rs565206832,rs565393045,rs565508069,rs565552656,rs565563831,rs565624967,rs565753188,rs565757299,rs565763402,rs565909394,rs565919484,rs565924346,rs565949342,rs565985344,rs566068016,rs566123603,rs566130083,rs566136606,rs566146150,rs566152118,rs566181344,rs566211396,rs566213041,rs566218061,rs566304312,rs566370714,rs566398183,rs566434662,rs566464098,rs566464965,rs566466408,rs566577705,rs566585722,rs566595567,rs566599376,rs56669513,rs566717625,rs566746991,rs566762073,rs566811170,rs566849764,rs566956382,rs566991825,rs567012577,rs567036878,rs567082769,rs567084728,rs567093838,rs567104784,rs567105669,rs567141901,rs567212502,rs567297427,rs567303586,rs567377203,rs567390844,rs567405706,rs567501804,rs567574964,rs56763559,rs567656582,rs567673679,rs567711414,rs567713548,rs567726291,rs567861995,rs567862614,rs567936718,rs567940020,rs567956020,rs567980334,rs567991461,rs568022809,rs568078042,rs568101566,rs568107904,rs568118092,rs568150807,rs568170530,rs568227774,rs568229898,rs568234181,rs568408127,rs568418013,rs568454762,rs568463205,rs568509694,rs568518320,rs568519053,rs568524398,rs568536020,rs568602104,rs568656912,rs568665610,rs56876495,rs568781698,rs568820394,rs568831906,rs568845707,rs568847592,rs568860557,rs568944823,rs568950285,rs568958843,rs568963566,rs569014068,rs569083088,rs569090004,rs569240109,rs569302357,rs569316528,rs569337706,rs569340654,rs569344025,rs569348878,rs569460383,rs569472790,rs569561987,rs569564896,rs569622252,rs569631078,rs569711350,rs569744040,rs569754397,rs569755410,rs569788087,rs569813220,rs569843006,rs569858897,rs569886833,rs569891532,rs569894363,rs569899608,rs569923179,rs569995786,rs570064977,rs570104135,rs570180828,rs570211314,rs570230145,rs570341739,rs570349669,rs570358067,rs570481959,rs570494062,rs570523609,rs570602766,rs570648929,rs570712218,rs570717928,rs570732446,rs570737317,rs570738300,rs570746039,rs57079229,rs570798197,rs570809903,rs570814592,rs570866716,rs570946527,rs570959139,rs571023308,rs571054014,rs571059747,rs571077073,rs571118018,rs571120532,rs571169918,rs571172714,rs571181340,rs571300919,rs571309994,rs571317196,rs571338951,rs571388743,rs571473566,rs571486974,rs571490482,rs571505790,rs571543202,rs571558795,rs571642749,rs571700838,rs571783600,rs571801739,rs571833301,rs571890006,rs571949553,rs571961638,rs571963617,rs572015285,rs572016431,rs572025245,rs572032254,rs572067727,rs572070938,rs572184696,rs572221142,rs572346046,rs572386490,rs572452020,rs572456120,rs572459535,rs572476294,rs572495279,rs572500242,rs572517815,rs572543076,rs572564493,rs572577333,rs572870926,rs572894096,rs572902499,rs572923253,rs572963092,rs572971541,rs572980036,rs572984967,rs573058518,rs573080893,rs573096494,rs573190210,rs573368524,rs573469169,rs573479726,rs573484738,rs573514742,rs573523579,rs573528692,rs573612326,rs573640424,rs573706282,rs573717391,rs573793589,rs573825149,rs573881183,rs573890614,rs573916832,rs573967872,rs573984969,rs574037803,rs574044874,rs574045121,rs574088387,rs574109206,rs574143307,rs574178202,rs57420975,rs574220226,rs574220236,rs574254638,rs574287161,rs574309857,rs574479204,rs574523783,rs574541558,rs574669425,rs574690360,rs574718808,rs574723041,rs574740913,rs574763200,rs574769734,rs574811468,rs574815078,rs574821156,rs574826084,rs574836314,rs574861336,rs574865022,rs574898216,rs574945147,rs5749631,rs5749679,rs5749680,rs5749686,rs575025836,rs575214914,rs575223297,rs575249117,rs575253510,rs575306713,rs575322511,rs575339188,rs575413244,rs575424610,rs575442849,rs5754534,rs575462272,rs5754665,rs5754672,rs5754714,rs5754728,rs5754732,rs5754757,rs575501259,rs575610836,rs575629507,rs575671469,rs575794034,rs575811680,rs575918550,rs575938773,rs575999902,rs576172019,rs576200402,rs576238390,rs576247801,rs576288696,rs576307801,rs576317487,rs576318975,rs576362050,rs576369973,rs576380520,rs576451498,rs576505231,rs576527995,rs576533516,rs576554713,rs576630131,rs576648830,rs576653169,rs576718874,rs576735239,rs576797031,rs576818943,rs576882138,rs576915401,rs576963086,rs576982265,rs577022811,rs577133840,rs577146258,rs577178189,rs577181350,rs577216447,rs577337149,rs577379388,rs577385938,rs577393678,rs577460318,rs577462590,rs577493236,rs577517440,rs577536034,rs577587385,rs577614476,rs577639931,rs577737661,rs577742615,rs577743803,rs577756022,rs577813705,rs577857074,rs577901459,rs577911243,rs577936545,rs577960639,rs578001842,rs578015943,rs578034853,rs578056236,rs578113605,rs578125224,rs57936677,rs58304239,rs584742,rs587650639,rs587671356,rs587681557,rs587684988,rs587717722,rs587737033,rs587767162,rs587772338,rs59667917,rs59787033,rs598249,rs5994749,rs5994778,rs5994799,rs5994802,rs5994806,rs5994809,rs5999103,rs5999124,rs5999140,rs60889724,rs612443,rs61245781,rs619426,rs62175452,rs62225071,rs62225075,rs62225315,rs62225422,rs62227814,rs62421010,rs62428481,rs650191,rs6518832,rs6569571,rs666775,rs66806176,rs6709431,rs6709708,rs6711985,rs6714267,rs67181842,rs67284918,rs6729746,rs6735448,rs6746886,rs6748767,rs6752164,rs67603776,rs678594,rs6790876,rs67996921,rs68003004,rs6860458,rs6886827,rs6890150,rs6913749,rs6919352,rs6930568,rs695258,rs695509,rs7030030,rs72546662,rs72625258,rs72647843,rs72647846,rs72647862,rs72647864,rs72647866,rs72647868,rs72801160,rs72803039,rs72803040,rs7286241,rs7287520,rs7287539,rs72896830,rs7290399,rs72963600,rs72973246,rs73021987,rs73085247,rs73085263,rs73154546,rs73170553,rs73170572,rs73246101,rs73302810,rs73302901,rs73304431,rs73396688,rs73560027,rs738942,rs73940806,rs73973149,rs73973151,rs73973152,rs73973153,rs739844,rs74089110,rs74089112,rs74336530,rs74445285,rs74502449,rs74504943,rs74570822,rs74596225,rs74801060,rs74930412,rs74985463,rs75109681,rs75275629,rs75291054,rs75333670,rs75348684,rs75354763,rs75463085,rs75519701,rs75600224,rs75642205,rs75686037,rs75688699,rs7571056,rs7571880,rs75915473,rs7597154,rs7603662,rs76089993,rs76116514,rs76131138,rs76189776,rs76324402,rs76389523,rs764025,rs76509466,rs76556385,rs76561554,rs76580576,rs76603170,rs76621595,rs76623924,rs76695661,rs76739169,rs76782005,rs76900548,rs76997584,rs77010958,rs77041946,rs77052304,rs7713117,rs77215046,rs77363493,rs77371042,rs77374458,rs7741996,rs7747034,rs7753331,rs77557632,rs77665976,rs77675851,rs77710419,rs77908284,rs77924718,rs78042191,rs78163252,rs78257470,rs78297032,rs78297868,rs78466441,rs78474487,rs78532329,rs78536595,rs78585114,rs78615220,rs78635757,rs78659014,rs78671483,rs78707454,rs7871544,rs78765272,rs78787317,rs78886700,rs78925638,rs79070776,rs79082182,rs79101666,rs79107654,rs79150441,rs79160455,rs79179390,rs79220514,rs79404529,rs79426695,rs79455967,rs79505165,rs79523511,rs79644780,rs79645147,rs79668936,rs79683715,rs79724489,rs79782848,rs79850253,rs79950507,rs79956733,rs79984883,rs80105614,rs80206782,rs8139076,rs8140148,rs8142483,rs883736,rs900772,rs902369,rs918317,rs9306283,rs9482950,rs9482961,rs9482999,rs9492249,rs9492256,rs9507046,rs9510678,rs9550948,rs9550949,rs9607089,rs9609840,rs9609882,rs9619377,rs9619378,rs9619379,rs9619384,rs9621726,rs9621748,rs9621780,rs9621786,rs9621787,rs9621789,rs9621790,rs9621791,rs9621792,rs966783,rs967479,rs999719	CAV3,CRYAB,DES,DYSF,ITGA7,LAMA2,LARGE,PFKM,SGCB,SGCD,SGCG,TTN,VCP
Mouse Phenotype Single KO	MP:0006109	fibrillation	1	0	0	0	11.4118	238.261	2719	0.00158841	0.0181267	457	0.0306702	1	0.608304	2.6093	1.91622	5	12	0.00168805	0.416667	rs1008958,rs10157703,rs10158020,rs10158497,rs10458439,rs10737817,rs10754590,rs10754602,rs1076825,rs1079685,rs10802586,rs10802591,rs10802592,rs10925289,rs10925290,rs10925299,rs10925300,rs10925308,rs10925312,rs10925344,rs10925346,rs10925397,rs10925398,rs111239025,rs111326999,rs111351015,rs111389337,rs111409147,rs111435063,rs111444812,rs111469720,rs111481613,rs111513890,rs111543314,rs111658123,rs111679859,rs111689687,rs111787438,rs111886904,rs111998934,rs112058833,rs112263849,rs112480711,rs112502023,rs112569594,rs112633470,rs112661205,rs112766011,rs113095134,rs113218902,rs113247453,rs113482028,rs113486481,rs113601022,rs113798282,rs113805667,rs113811113,rs114029937,rs114035482,rs114076643,rs114119896,rs114121060,rs114156112,rs114165900,rs114169807,rs114247822,rs114298938,rs114335212,rs114343008,rs114392804,rs114411755,rs114419407,rs114432847,rs114455256,rs114513201,rs114555874,rs114619329,rs114654609,rs114655746,rs114726355,rs114745695,rs114836489,rs114937996,rs115085457,rs115109796,rs115166766,rs115189372,rs115310663,rs115321928,rs115374342,rs115395636,rs115403251,rs115424082,rs115427210,rs115459652,rs115507299,rs115540622,rs115557782,rs115567975,rs115609981,rs115723188,rs115821546,rs115823268,rs115908539,rs115929130,rs115979568,rs115996915,rs116022538,rs116025363,rs116129172,rs116131795,rs116151739,rs116258904,rs116354033,rs116364430,rs116391188,rs116456994,rs116506838,rs116580341,rs116619576,rs116640345,rs116712518,rs116780684,rs116795757,rs116797287,rs116874631,rs116910068,rs11696730,rs11711091,rs11711097,rs117123811,rs117172096,rs117212954,rs117218463,rs117230240,rs117277947,rs11753886,rs11755121,rs117557743,rs117578703,rs117651098,rs117911686,rs117952895,rs117972556,rs118007987,rs12034700,rs12035538,rs12043330,rs12071187,rs12072243,rs12081905,rs12083140,rs12083294,rs12087893,rs12090226,rs12091036,rs12123449,rs12124723,rs12129023,rs12131303,rs12132623,rs12139756,rs121913001,rs12195048,rs12561761,rs12621188,rs12634016,rs12733021,rs12734448,rs12736282,rs12742508,rs12756907,rs12920,rs12991025,rs13087343,rs13192336,rs13320543,rs13374673,rs1337801,rs137869267,rs137898517,rs137910345,rs137939287,rs137945254,rs137955484,rs137973365,rs138037336,rs138065210,rs138066973,rs138073992,rs138136218,rs138154635,rs138218198,rs138264390,rs138341966,rs138344067,rs138355985,rs138368312,rs138412064,rs138413224,rs138453333,rs138515704,rs138532033,rs138548283,rs138558892,rs138558929,rs138572915,rs138590037,rs138612026,rs138663668,rs138677215,rs138703395,rs138746965,rs138790021,rs138832785,rs138986122,rs139026574,rs139082153,rs139093602,rs139167945,rs139257137,rs139279335,rs139293388,rs139358038,rs139400487,rs139404696,rs139405071,rs139416608,rs139474596,rs139565196,rs139566355,rs139605821,rs139678670,rs139687804,rs139690251,rs139727360,rs139756935,rs139824752,rs139849341,rs139856559,rs139942449,rs140014899,rs140027948,rs140055380,rs140084399,rs140109774,rs140180055,rs140234477,rs140326144,rs140427107,rs140439276,rs140452060,rs140472135,rs140494859,rs140505630,rs140539983,rs140663739,rs140868060,rs140891412,rs140924179,rs140951461,rs140965718,rs140967646,rs141046483,rs141062975,rs141146611,rs141228235,rs141231901,rs141370129,rs141386776,rs141464445,rs141486420,rs141492235,rs141530863,rs1415712,rs141591348,rs141594314,rs141747795,rs141760056,rs141871872,rs141885443,rs141908291,rs141954691,rs142032432,rs142063116,rs142082018,rs142208936,rs142314655,rs142316190,rs142414081,rs142489368,rs142505553,rs142561689,rs142706912,rs142763202,rs142787985,rs142836670,rs142861125,rs142872237,rs142914311,rs142987627,rs143065777,rs143116000,rs143162883,rs143170791,rs143240941,rs143283721,rs143294260,rs143304537,rs143307145,rs143334557,rs143374137,rs143379492,rs143415231,rs143435856,rs143492365,rs143524593,rs143589852,rs143609180,rs143715365,rs143770216,rs143793254,rs143822144,rs143869146,rs143869867,rs144052805,rs144169791,rs144261171,rs144265798,rs144279228,rs144328515,rs144417760,rs144434835,rs144545317,rs144551290,rs144611350,rs144628565,rs144635023,rs144647505,rs144704712,rs144715765,rs144721279,rs144733518,rs144737159,rs144776675,rs144789139,rs144789821,rs144810674,rs144811189,rs144833869,rs144901249,rs144922353,rs144923298,rs144956717,rs144981163,rs145009013,rs145069821,rs145085098,rs145099572,rs145114027,rs145158063,rs145198862,rs145310837,rs145397041,rs145422812,rs145435249,rs145487429,rs145512389,rs145623013,rs145662235,rs145687996,rs145700443,rs145714641,rs145844182,rs145850212,rs145870722,rs145951851,rs146091652,rs146094800,rs146139424,rs146151412,rs146152469,rs146164502,rs146271345,rs146275419,rs146317463,rs146323213,rs146402945,rs146482228,rs146485936,rs146505049,rs146571680,rs146574399,rs146602575,rs146639358,rs146704974,rs146741200,rs1467461,rs146767305,rs146810408,rs146837600,rs146855008,rs146870333,rs146883800,rs146884760,rs146918366,rs146937945,rs147090145,rs147122620,rs147165050,rs147195211,rs147203690,rs147216596,rs147298548,rs147302606,rs147324389,rs147327878,rs147368564,rs147410976,rs147419476,rs147428279,rs147472548,rs147495108,rs147520871,rs147578308,rs147688584,rs147740167,rs147767008,rs147768780,rs147795595,rs147802918,rs147909055,rs147990290,rs148013186,rs148013727,rs148041371,rs148046446,rs148104912,rs148149686,rs148187936,rs148196586,rs148269390,rs148466036,rs148466141,rs148501730,rs148557744,rs148613963,rs148731682,rs148777857,rs148780220,rs148783352,rs148800548,rs148826523,rs148864421,rs148907621,rs148934225,rs148947510,rs148984370,rs149057776,rs149068488,rs149071814,rs149086476,rs149199762,rs149218139,rs149231237,rs149234798,rs149273278,rs149301258,rs149366483,rs149643006,rs149646032,rs149727147,rs149747611,rs149772544,rs149881623,rs149976845,rs149982167,rs149990512,rs150007039,rs150021564,rs150055392,rs150142596,rs150166340,rs150287745,rs150289550,rs150370918,rs150419666,rs150442827,rs150538623,rs150601652,rs150689932,rs150719418,rs150762890,rs150858939,rs150879375,rs150929417,rs150986170,rs151011021,rs151065214,rs151155738,rs151173588,rs151209189,rs151225475,rs151245834,rs16834824,rs16834891,rs16834923,rs16835011,rs16835013,rs16835191,rs16835787,rs17037837,rs17627064,rs17627448,rs17669304,rs17678954,rs17682073,rs180673235,rs180706548,rs180782518,rs180827933,rs180853059,rs180873974,rs181014528,rs181027308,rs181028693,rs181053739,rs181146151,rs181150072,rs181212570,rs181283925,rs181332105,rs181359206,rs181396325,rs181396354,rs181404288,rs181452995,rs181517724,rs181650537,rs181660035,rs181676558,rs181679887,rs181694017,rs181715493,rs181727742,rs181753507,rs181767464,rs181833249,rs181864075,rs181870343,rs181882951,rs181929699,rs182046837,rs182085911,rs182228562,rs182251572,rs182260232,rs182279658,rs182282621,rs182315308,rs182401166,rs182403666,rs182445560,rs182459560,rs182576226,rs182789304,rs182799117,rs182831732,rs182879973,rs182881570,rs182924883,rs182938170,rs182943949,rs182981484,rs183017367,rs183042965,rs183106822,rs183162555,rs183177363,rs183234596,rs183290517,rs183335798,rs183388331,rs183420142,rs183426374,rs183445884,rs183470964,rs183559037,rs183609845,rs183682181,rs183790586,rs183803000,rs183803772,rs183856302,rs183998720,rs184078469,rs184095215,rs184095853,rs184161385,rs184172335,rs184220066,rs184232478,rs184274166,rs184312535,rs184317182,rs184359543,rs184365214,rs184404319,rs184410742,rs184461681,rs184473314,rs184645064,rs184647658,rs184674296,rs184705985,rs184753470,rs184773487,rs184792193,rs184794525,rs184801878,rs184812461,rs184831220,rs185042464,rs185060364,rs185145215,rs185164453,rs185180971,rs185181792,rs185206759,rs185278420,rs185282062,rs185288829,rs185304805,rs185340511,rs185378821,rs185417657,rs185482029,rs185509879,rs185593694,rs185690991,rs185716625,rs185909450,rs185957979,rs185970135,rs185974044,rs185984361,rs186031413,rs186056030,rs186062909,rs186087103,rs186160631,rs186188556,rs186200021,rs186213635,rs186238926,rs186242272,rs186272918,rs186287869,rs186308995,rs186334647,rs186343283,rs186349607,rs186406631,rs186409692,rs186423319,rs186440125,rs186516123,rs186551311,rs186556442,rs186697407,rs186697940,rs186720657,rs186721981,rs186737126,rs186739142,rs186830857,rs186839884,rs186914852,rs187019899,rs187039846,rs187147755,rs187150001,rs187174761,rs187209541,rs187233329,rs187306711,rs187365631,rs187448011,rs187466739,rs187476552,rs187487784,rs187529492,rs187531858,rs187556919,rs187594974,rs187595408,rs187621104,rs187676555,rs1877473,rs187771799,rs187792568,rs187796139,rs187799294,rs187808448,rs187878992,rs187969864,rs188018428,rs188033263,rs188070245,rs188104502,rs1881548,rs188158275,rs188197371,rs188200707,rs188217565,rs188232060,rs188395157,rs188419742,rs188428886,rs188434092,rs188599848,rs188603537,rs188629560,rs188633972,rs188637881,rs188639640,rs188667820,rs188686709,rs188708588,rs188749420,rs188750650,rs188821336,rs188855767,rs188875479,rs188880994,rs188896699,rs188902190,rs188934741,rs188992509,rs189013260,rs189028459,rs189034207,rs189035269,rs189109577,rs189113016,rs189149691,rs189275942,rs189301560,rs189302878,rs189322412,rs189378351,rs189389732,rs189405042,rs189437700,rs189448228,rs189510640,rs189546549,rs189565199,rs189707105,rs189717102,rs189722273,rs189723257,rs189725907,rs189736491,rs189753550,rs189779442,rs189864828,rs189876634,rs189920565,rs189941136,rs189989468,rs190106804,rs190233031,rs190298288,rs190361127,rs190385918,rs190439294,rs190451975,rs190458736,rs190465005,rs190498981,rs190501877,rs190504338,rs190511801,rs190584395,rs190590515,rs190631646,rs190669905,rs190688870,rs190749988,rs190806853,rs190815080,rs190849432,rs190869534,rs190881894,rs190884271,rs190886223,rs190892002,rs190975081,rs190992981,rs191031967,rs191054848,rs191134371,rs191140958,rs191204960,rs191210311,rs191220511,rs191242341,rs191242735,rs191477563,rs191486002,rs191488272,rs191496154,rs191590799,rs191603370,rs191624882,rs191642080,rs191656318,rs191671019,rs191698131,rs191732720,rs191763647,rs191812414,rs191871301,rs191888467,rs191937128,rs192022879,rs192067097,rs192078656,rs192088930,rs192107928,rs192113874,rs192154345,rs192176016,rs192222575,rs192238166,rs192243287,rs192288434,rs192291533,rs192304186,rs192410756,rs192478056,rs192483953,rs192536697,rs192572253,rs192599729,rs192751852,rs192777205,rs192819726,rs192845309,rs192862653,rs192862898,rs192941303,rs192997904,rs193018817,rs193052481,rs193113824,rs193203190,rs193214606,rs193215885,rs193291381,rs193295690,rs199473180,rs199473183,rs199473336,rs199551811,rs199563008,rs199577232,rs199641736,rs199674766,rs199923706,rs200003166,rs200094655,rs200108785,rs200284500,rs200430037,rs200610228,rs201106879,rs201214408,rs201433470,rs201502567,rs201666703,rs201729489,rs2017800,rs202197776,rs2031015,rs2051214,rs2058931,rs2058932,rs2076382,rs2229471,rs2247192,rs2268907,rs2268909,rs2284878,rs2385577,rs2385609,rs2385611,rs2461315,rs2485581,rs2490353,rs2490356,rs2490361,rs2490370,rs2490371,rs2618670,rs2618671,rs2618703,rs2666103,rs2685290,rs2685291,rs2797436,rs2805441,rs2805442,rs2805443,rs2805444,rs2805451,rs28396811,rs28494138,rs28707381,rs2891819,rs2891827,rs3120683,rs34249406,rs34519218,rs34767956,rs34906638,rs34967813,rs35029027,rs35272209,rs35660510,rs367919071,rs368354096,rs368390862,rs368450149,rs368535085,rs368577571,rs369343107,rs369562755,rs369564688,rs369742959,rs369809296,rs370051680,rs370069832,rs370469585,rs370627742,rs370868186,rs370898528,rs371220558,rs371312342,rs371367428,rs371586966,rs371599879,rs371669683,rs371710747,rs371737706,rs371782725,rs371806962,rs371810843,rs372280742,rs372370221,rs372391305,rs372497493,rs372649111,rs372914388,rs373007996,rs373184832,rs373385410,rs373419379,rs373516890,rs374138165,rs374212836,rs374380590,rs374508768,rs374896291,rs375180398,rs375250580,rs375258417,rs375270274,rs375301981,rs375333534,rs375351094,rs375653450,rs376231294,rs376383069,rs376621069,rs376628435,rs376646178,rs376694930,rs376727314,rs376734571,rs377170051,rs377515158,rs377681046,rs377711334,rs397516695,rs4006358,rs4006359,rs4074496,rs41310232,rs41310753,rs41310771,rs41310775,rs41311515,rs41312419,rs41312945,rs41313009,rs41313655,rs41313659,rs41313661,rs41314314,rs41314776,rs41314787,rs41314851,rs41314861,rs41314865,rs41314869,rs41315489,rs41356946,rs4233467,rs4233468,rs4484913,rs45441103,rs45443198,rs45443294,rs45444600,rs45446791,rs45452592,rs45461693,rs45470503,rs45484697,rs45485794,rs45489695,rs45491593,rs45492295,rs45494803,rs45505192,rs45508197,rs45516399,rs45516598,rs45525631,rs45541333,rs45548636,rs45552640,rs45557236,rs45561138,rs45574733,rs45575334,rs45580536,rs45585536,rs45587333,rs45589537,rs45593136,rs45600631,rs45614638,rs45615435,rs45617733,rs45626031,rs4573506,rs4659488,rs4659489,rs4659786,rs4674393,rs4811528,rs527257326,rs527296672,rs527373068,rs527377312,rs527397597,rs527407545,rs527488042,rs527520952,rs527558440,rs527565026,rs527621953,rs527668016,rs527681794,rs527712123,rs527721592,rs527734677,rs527741146,rs527776246,rs527804994,rs527831055,rs527832177,rs527835577,rs527842416,rs527858734,rs527968660,rs528009337,rs528011447,rs528041269,rs528056044,rs528064815,rs528102416,rs528110199,rs528119225,rs528149054,rs528398101,rs528452745,rs528459367,rs528481447,rs528570167,rs528574860,rs528649296,rs528691759,rs528695280,rs528754819,rs528771254,rs528880402,rs528904175,rs528915333,rs528925205,rs528944513,rs528980724,rs528998335,rs529085555,rs529122225,rs529187042,rs529203774,rs529225012,rs529276451,rs529280350,rs529448284,rs529519350,rs529614289,rs529639275,rs529642642,rs529700051,rs529765412,rs529837883,rs529880787,rs529944708,rs529957125,rs529957466,rs529973974,rs529985991,rs529992999,rs529997651,rs530036981,rs530039297,rs530168236,rs530234760,rs530251856,rs530261910,rs530272273,rs530288254,rs530304707,rs530321064,rs530322071,rs530323880,rs530376396,rs530395368,rs530407012,rs530491990,rs530506856,rs530596287,rs530608179,rs530657522,rs530678691,rs530733949,rs530742947,rs530808560,rs530815937,rs530902860,rs530992195,rs531081832,rs531101176,rs531137508,rs531140639,rs531143359,rs531149708,rs531164276,rs531204510,rs531259948,rs531303320,rs531314717,rs531387256,rs531406142,rs531406151,rs531469447,rs531476139,rs531498307,rs531523353,rs531534134,rs531560704,rs531576020,rs531578527,rs531651646,rs531659666,rs531664202,rs531733717,rs531755932,rs531775711,rs531876403,rs531876405,rs531901627,rs531924838,rs531966133,rs532024540,rs532110377,rs532178890,rs532221961,rs532222669,rs532241693,rs532300726,rs532319499,rs532324704,rs532324772,rs532334543,rs532341662,rs532342499,rs532354859,rs532355302,rs532375258,rs532528949,rs532577731,rs532694066,rs532698222,rs532765539,rs532903401,rs532948528,rs532951842,rs532998698,rs532999662,rs533005675,rs533018128,rs533030617,rs533092966,rs533115997,rs533231328,rs533262932,rs533303399,rs533353329,rs533385198,rs533609326,rs533624643,rs533647304,rs533657897,rs533676681,rs533736682,rs533788392,rs533818201,rs533862570,rs533925249,rs533943192,rs533988604,rs534005288,rs534043808,rs534053435,rs534053748,rs534064720,rs534077806,rs534092873,rs534114231,rs534174828,rs534245313,rs534292574,rs534317824,rs534320732,rs534368838,rs534386916,rs534434985,rs534480611,rs534662487,rs534715946,rs534744450,rs534745018,rs534748578,rs534772047,rs534783132,rs534798179,rs534919560,rs534947860,rs535000279,rs535028892,rs535110658,rs535127384,rs535149908,rs535153607,rs535154217,rs535171119,rs535199121,rs535215429,rs535255242,rs535320378,rs535376437,rs535380195,rs535397650,rs535410502,rs535464144,rs535614508,rs535641058,rs535659771,rs535699465,rs535728913,rs535840177,rs535925064,rs535925182,rs535956313,rs535963017,rs536094356,rs536107483,rs536117735,rs536183470,rs536188230,rs536229489,rs536235403,rs536291712,rs536321554,rs536334482,rs536382270,rs536432904,rs536459851,rs536489516,rs536554239,rs536598968,rs536653235,rs536699576,rs536720950,rs536756921,rs536802976,rs536840636,rs536853959,rs536872720,rs537015585,rs537060138,rs537136615,rs537141164,rs537144652,rs537216931,rs537219216,rs537244205,rs537310142,rs537345374,rs537369943,rs537419721,rs537462358,rs537508868,rs537650788,rs537662955,rs537696888,rs537701324,rs537734941,rs537839323,rs537851393,rs537860813,rs537866349,rs537870810,rs537871362,rs537965901,rs537983726,rs538017298,rs538057159,rs538122598,rs538129799,rs538239097,rs538277505,rs538279484,rs538287481,rs538292993,rs538371483,rs538401487,rs538410202,rs538440141,rs538459178,rs538539345,rs538542014,rs538646825,rs538672616,rs538715819,rs538735136,rs538736643,rs538745707,rs538777318,rs538788538,rs538793721,rs538823296,rs538875869,rs538934887,rs538971166,rs538987841,rs538998613,rs539023407,rs539030389,rs539067235,rs539114501,rs539123425,rs539153514,rs539183118,rs539235911,rs539240226,rs539269952,rs539285616,rs539340329,rs539461951,rs539467274,rs539560280,rs539575370,rs539595955,rs539663333,rs539670635,rs539692306,rs539699240,rs539704919,rs539751739,rs539751855,rs539807168,rs539829834,rs539842586,rs539944315,rs539984620,rs540017578,rs540029735,rs540070234,rs540087759,rs540156391,rs540177678,rs540238278,rs540272754,rs540282079,rs540320021,rs540337521,rs540396588,rs540437318,rs540492747,rs540518695,rs540531968,rs540534797,rs540546608,rs540560203,rs540642485,rs540663949,rs540667599,rs540691884,rs540740329,rs540771867,rs540806757,rs540849502,rs540852749,rs540871317,rs540881906,rs540883410,rs540946604,rs540957659,rs540960636,rs540962521,rs540972758,rs540974709,rs540987419,rs541000297,rs541036153,rs541067734,rs541071025,rs541095286,rs541114522,rs541173212,rs541175524,rs541186547,rs541189713,rs541236960,rs541255925,rs541305183,rs541324940,rs541379450,rs541450140,rs541481667,rs541493570,rs541507360,rs541578049,rs541651912,rs541679105,rs541708171,rs541741064,rs541818911,rs541841771,rs541873727,rs541879885,rs541890834,rs541892344,rs541959526,rs541984962,rs542019351,rs542054091,rs542063894,rs542087913,rs542159458,rs542181318,rs542246478,rs542335909,rs542392239,rs542401505,rs542411363,rs542452585,rs542482041,rs542487593,rs542565111,rs542586578,rs542640376,rs542675319,rs542837984,rs542840283,rs542865331,rs542930611,rs543018349,rs543054881,rs543135708,rs543156889,rs543161100,rs543167176,rs543216720,rs543375860,rs543399644,rs543460976,rs543470093,rs543477828,rs543513616,rs543629433,rs543646551,rs543742246,rs543840757,rs543881717,rs543897671,rs544093636,rs544113006,rs544185062,rs544272874,rs544339737,rs544346522,rs544376592,rs544426322,rs544430706,rs544443468,rs544509060,rs544521205,rs544544123,rs544570386,rs544584901,rs544629842,rs544650002,rs544661586,rs544663401,rs544732901,rs544765183,rs544772375,rs544786280,rs544798557,rs544806035,rs544823119,rs544843388,rs544852402,rs544865995,rs544877161,rs544915818,rs544938101,rs544939988,rs544966354,rs544986658,rs545005378,rs545036017,rs545077232,rs545119721,rs545134778,rs545382139,rs545474400,rs545486509,rs545495292,rs545520340,rs545528074,rs545528766,rs545561699,rs545620038,rs545633440,rs545665755,rs545790115,rs545835848,rs545885873,rs545936048,rs545939670,rs545949994,rs545976024,rs545988678,rs546005267,rs546040507,rs546042826,rs546106033,rs546152606,rs546157480,rs546165710,rs546200415,rs546255383,rs546275499,rs546390344,rs546416477,rs546418516,rs546464232,rs546466250,rs546494084,rs546635842,rs546719169,rs546726394,rs546730781,rs546739448,rs546759868,rs546847893,rs546867521,rs546919919,rs546935350,rs547109838,rs547116406,rs547131025,rs547132832,rs547159814,rs547161575,rs547185135,rs547190111,rs547208043,rs547208463,rs547250079,rs547320638,rs547341362,rs547360201,rs547362787,rs547425842,rs547447628,rs547500211,rs547567700,rs547577639,rs547581044,rs547621371,rs547626897,rs547647854,rs547681333,rs547692837,rs547760311,rs547879101,rs547885244,rs547886792,rs547914088,rs547927027,rs547994825,rs548024296,rs548068247,rs548135222,rs548140026,rs548191552,rs548244933,rs548274536,rs548304578,rs548322358,rs548345309,rs548366317,rs548420341,rs548425268,rs548434418,rs548442456,rs548480158,rs548485265,rs548487325,rs548523160,rs548557176,rs548576166,rs548592622,rs548626326,rs548632308,rs548642082,rs548649814,rs548675295,rs548724865,rs548739556,rs548795510,rs548811382,rs548835952,rs548944395,rs548953313,rs548966221,rs549081112,rs549087044,rs549144432,rs549204522,rs549213632,rs549216228,rs549252108,rs549265800,rs549289984,rs549305561,rs549338664,rs549363254,rs549396307,rs549399525,rs549415944,rs549478720,rs549493411,rs549515619,rs549518691,rs549541654,rs549544016,rs549592248,rs549598562,rs549614804,rs549619617,rs549621057,rs549654276,rs549656004,rs549667084,rs549695683,rs549699084,rs549713843,rs549722462,rs549845059,rs549854261,rs549908705,rs549949444,rs549962378,rs549967982,rs549992533,rs550033829,rs550045161,rs550123970,rs550198579,rs550201292,rs550303210,rs550355049,rs550424380,rs550425423,rs550472150,rs550533516,rs550546915,rs550597941,rs550610794,rs550615539,rs550622977,rs550664172,rs550699316,rs550720683,rs550756779,rs550757032,rs550759963,rs550772237,rs550789783,rs550854317,rs550864454,rs550939270,rs550945233,rs551014999,rs551018507,rs551040279,rs551068156,rs551070814,rs551108435,rs551165536,rs551174411,rs551186773,rs551213211,rs551226521,rs551230640,rs551274476,rs551343030,rs551359059,rs551369690,rs551390983,rs551411701,rs551433906,rs551436081,rs551477298,rs551493355,rs551571935,rs551724326,rs551767224,rs551822688,rs551823944,rs551929818,rs551980767,rs551982585,rs551988265,rs552024491,rs552033328,rs552074639,rs552076100,rs552100262,rs552125190,rs552143918,rs552145220,rs552200795,rs552270333,rs552303352,rs552335458,rs552416807,rs552425629,rs552440302,rs552455921,rs552458771,rs552516899,rs552558941,rs552579049,rs552605242,rs552662452,rs552665464,rs552666622,rs552683359,rs552711805,rs552810984,rs552870676,rs552933483,rs552965961,rs552993158,rs553073915,rs553144715,rs553146573,rs553147203,rs553168877,rs553277069,rs553292204,rs553313601,rs553322823,rs553332840,rs553344210,rs553368226,rs553445363,rs553481348,rs553524845,rs553561234,rs553584509,rs553629301,rs553687951,rs553773084,rs553779537,rs553963597,rs554152054,rs554152667,rs554163607,rs554183395,rs554204800,rs554244349,rs554247105,rs554266133,rs554289152,rs554354739,rs554403549,rs554414252,rs554426127,rs554483127,rs554546521,rs554648147,rs554690141,rs554697008,rs554723367,rs554738897,rs554746877,rs554814178,rs554870200,rs554872100,rs554911731,rs554919306,rs554936350,rs554958936,rs554971710,rs555041641,rs555079167,rs555090364,rs555124635,rs555136318,rs555156652,rs555172002,rs555238501,rs555289199,rs555378235,rs555418936,rs555425865,rs555455297,rs555486044,rs555532075,rs555580098,rs555603416,rs555660762,rs555676119,rs555697633,rs555700680,rs555717195,rs555718680,rs555739737,rs555755590,rs555767331,rs555790789,rs555823724,rs555877758,rs555899548,rs555905081,rs555965542,rs555987523,rs556060367,rs556079855,rs556139352,rs556166580,rs556246213,rs556267476,rs556269312,rs556272472,rs556317334,rs556343933,rs556424892,rs556433299,rs556435105,rs556435846,rs556438695,rs556476660,rs556521114,rs556545665,rs556606006,rs556620713,rs556633925,rs556660676,rs556664754,rs55674742,rs556775872,rs556798014,rs556873888,rs556875692,rs557054390,rs557062363,rs557116096,rs557137440,rs557163053,rs557195214,rs557258767,rs557276623,rs557285962,rs557333788,rs557338850,rs557348306,rs557360041,rs557458215,rs557559877,rs55756950,rs557576585,rs557586512,rs557627290,rs557653789,rs557724548,rs557749949,rs557866994,rs557885701,rs557904603,rs557939019,rs557989755,rs558016693,rs558059021,rs558065242,rs558108250,rs558121966,rs55812368,rs558138240,rs558216603,rs558228319,rs558317533,rs558327156,rs558330698,rs558333543,rs558341280,rs558362706,rs558367167,rs558376361,rs558390799,rs558395944,rs558430291,rs558445425,rs558453241,rs558506303,rs558515221,rs558529233,rs558543356,rs558554251,rs558582255,rs558618087,rs558780953,rs558813276,rs55882542,rs558838640,rs558858886,rs558904601,rs558945539,rs558985427,rs559037936,rs559068423,rs559123597,rs559156083,rs559204115,rs559243693,rs559249847,rs55926221,rs559271249,rs559272855,rs559314995,rs559319506,rs559366663,rs559466961,rs559495822,rs559513402,rs55951618,rs559534857,rs559539837,rs559575515,rs559578049,rs559588691,rs559606541,rs559755610,rs559786011,rs559850063,rs559875070,rs559894446,rs559913798,rs559925354,rs559957935,rs559997916,rs559998991,rs560040910,rs560043646,rs560059943,rs560107286,rs560181661,rs560273863,rs560380147,rs560385936,rs560404522,rs560421535,rs560447211,rs560448654,rs560470942,rs560488553,rs560538684,rs560539024,rs560592117,rs560607704,rs560616393,rs560650036,rs560689703,rs560741100,rs560784919,rs560793650,rs560795756,rs560850894,rs560902008,rs560914987,rs560969578,rs561006899,rs56108758,rs561117871,rs561118295,rs561150887,rs561207326,rs561240083,rs561253877,rs561405160,rs561405532,rs561421332,rs561440413,rs561493241,rs561504099,rs561547165,rs561562553,rs561644417,rs561651037,rs561678791,rs561740376,rs561754706,rs561757706,rs561759103,rs561761259,rs561766514,rs561772032,rs561880726,rs561888818,rs561902351,rs561950500,rs561980555,rs562015299,rs562015385,rs562078771,rs562084576,rs562105334,rs562146254,rs562179414,rs562192200,rs562222165,rs562249294,rs562287935,rs562353339,rs562354083,rs562360198,rs562362679,rs562368036,rs562375355,rs562392951,rs562414663,rs562466067,rs562492897,rs562518786,rs562586451,rs562590618,rs562605315,rs562614156,rs562683151,rs562820421,rs563052316,rs563063482,rs563068218,rs563198533,rs563244373,rs563283501,rs563338069,rs563346240,rs563354883,rs563360212,rs563415012,rs563498355,rs563545248,rs563566383,rs563659814,rs563673142,rs563695982,rs56370530,rs563738818,rs563816959,rs563894047,rs563987626,rs564017059,rs564021211,rs564060006,rs564097842,rs564173504,rs564180859,rs564195625,rs564332736,rs564338817,rs564370580,rs564430557,rs564433105,rs564448419,rs564539302,rs564543354,rs564545886,rs564546923,rs564630621,rs564639720,rs564745825,rs564845543,rs564954163,rs564962781,rs564966070,rs564994308,rs565002559,rs565107783,rs565116824,rs565150083,rs565170754,rs565194125,rs565216676,rs565218184,rs565300856,rs565439214,rs565463479,rs565534585,rs565543364,rs565551155,rs565702580,rs565743769,rs565790616,rs565848306,rs565878802,rs565904760,rs565955944,rs566039363,rs566102621,rs566105966,rs566128033,rs566140556,rs566148511,rs566186772,rs566206151,rs566255279,rs566264700,rs566267546,rs566289173,rs566290884,rs566320151,rs566335120,rs566349038,rs566352913,rs566354395,rs566363754,rs566389148,rs566403358,rs566551932,rs566591381,rs566726966,rs566782453,rs566815974,rs566834373,rs566904300,rs567072822,rs567155000,rs567164226,rs567169961,rs567216800,rs567296475,rs567376067,rs567406511,rs567456695,rs567551592,rs567611574,rs567625148,rs567687833,rs567729049,rs567826482,rs567924273,rs567935626,rs567941698,rs567955242,rs568017251,rs568107904,rs568111999,rs568160994,rs568222608,rs568229898,rs568244995,rs568268117,rs568310044,rs568310618,rs568368628,rs568385265,rs568476107,rs568515300,rs56858708,rs568620077,rs568631716,rs568803031,rs568816027,rs568825211,rs568937389,rs568992094,rs568997689,rs569017230,rs569062487,rs569088441,rs569128963,rs569161702,rs569231330,rs569249327,rs569262733,rs569300863,rs569338310,rs569375612,rs56938085,rs569389582,rs569397337,rs569468679,rs569513125,rs569534237,rs569540784,rs569552176,rs569590651,rs569593178,rs569665903,rs569742046,rs569762133,rs569810870,rs569850614,rs569863278,rs569896067,rs569904265,rs569914288,rs569931188,rs569940772,rs569973510,rs570046665,rs570089685,rs570180828,rs570315975,rs570336873,rs570422632,rs570495212,rs570575252,rs570641191,rs570641359,rs570840113,rs570870705,rs570880724,rs570882040,rs570899660,rs570997754,rs571031737,rs571102695,rs571107468,rs571139609,rs571153756,rs571179305,rs571196736,rs571200753,rs571236230,rs571286248,rs571289370,rs571297014,rs571307735,rs571336120,rs571371952,rs571403802,rs571437733,rs571452995,rs571462786,rs571589685,rs571651469,rs571681355,rs571805540,rs571815553,rs571827974,rs571885117,rs571887378,rs571890006,rs571994272,rs572016434,rs572023457,rs572069096,rs572071187,rs572092385,rs572155085,rs572182405,rs572204226,rs57225074,rs572278810,rs572285788,rs572309644,rs572317882,rs572380003,rs572430186,rs572438009,rs572449169,rs572493773,rs572496720,rs572527117,rs572544219,rs572545884,rs572554118,rs572557991,rs572582462,rs572584824,rs572607562,rs572629047,rs572633374,rs572648453,rs572663541,rs572674186,rs572677547,rs572678507,rs572727847,rs572774544,rs572829441,rs572881866,rs57298943,rs573011842,rs573066682,rs573128031,rs573168099,rs573228094,rs573262975,rs573337483,rs573345925,rs57339204,rs573400868,rs573402855,rs573432591,rs573462161,rs573566427,rs573620250,rs573625760,rs573699405,rs573706554,rs573851429,rs573893227,rs573916832,rs573948370,rs573958977,rs574044364,rs574046978,rs574052304,rs574220226,rs574234671,rs574312422,rs574384748,rs574453361,rs574478269,rs574481440,rs574484832,rs574514794,rs574531617,rs574542938,rs57462263,rs574641729,rs574645841,rs574650664,rs574669336,rs574680115,rs574698418,rs574739011,rs574757549,rs574775691,rs574799550,rs574999104,rs575016879,rs575020179,rs575033067,rs575064107,rs575066996,rs575067482,rs575081897,rs575176010,rs575193012,rs575221910,rs575266768,rs575270316,rs575335411,rs575339571,rs575425777,rs575538477,rs575545617,rs575557083,rs575610836,rs575640172,rs575692866,rs575794034,rs575853914,rs575897306,rs575941081,rs575960888,rs575999403,rs576128371,rs576200660,rs576255347,rs576315948,rs576318499,rs576341267,rs576353501,rs57636512,rs576365874,rs576386569,rs576415982,rs576434039,rs576448976,rs576522535,rs576525285,rs576531749,rs576546538,rs576549353,rs576569698,rs576648830,rs576777116,rs576791210,rs576892108,rs576900751,rs577025132,rs577042357,rs577131955,rs577141347,rs577146258,rs577249737,rs577260959,rs577270948,rs577374386,rs577384992,rs577391343,rs577470618,rs577481359,rs577497213,rs577516736,rs577527043,rs577573989,rs577664767,rs577669467,rs577695623,rs577700082,rs577745131,rs577753356,rs577776901,rs577926024,rs577940680,rs577980158,rs578084809,rs578146870,rs578160161,rs578189399,rs57896757,rs585717,rs59441398,rs59956300,rs6013824,rs6023074,rs6023279,rs6023533,rs6068703,rs6068740,rs6068984,rs60724459,rs60784951,rs6091968,rs6097641,rs6097725,rs61255146,rs6127142,rs6127154,rs6127155,rs6127200,rs61501808,rs61831895,rs61832382,rs61832410,rs61832523,rs62242760,rs62242761,rs62242801,rs62424198,rs632275,rs640915,rs6428989,rs6428998,rs6599214,rs6599216,rs6664144,rs6665340,rs6669063,rs6673872,rs6678625,rs6680929,rs6681409,rs6683160,rs6684299,rs6686489,rs6689924,rs6703352,rs6773055,rs6779704,rs67832971,rs6791171,rs6792762,rs6794397,rs6802071,rs68115334,rs6904344,rs7261828,rs7268761,rs7275079,rs72764017,rs72963600,rs73060459,rs73067109,rs73085247,rs73085263,rs73115917,rs73117632,rs73117638,rs73119307,rs73119310,rs73121650,rs73121653,rs73123346,rs73123365,rs73133349,rs73298452,rs73298466,rs7373102,rs73825588,rs73825705,rs73825716,rs73829004,rs73905546,rs73905548,rs73905553,rs74146691,rs74146692,rs74146699,rs74146702,rs74147203,rs74147204,rs74147252,rs74149705,rs74149706,rs74149709,rs74149710,rs74149917,rs7428882,rs7430407,rs7430477,rs7433203,rs74423471,rs74467938,rs74535270,rs74587768,rs74597691,rs74683707,rs74792924,rs74806872,rs74948253,rs74977016,rs74998895,rs75015407,rs75063642,rs75074804,rs75078909,rs7511662,rs75152048,rs75276273,rs7538500,rs7541015,rs7541818,rs75422442,rs75488708,rs7551647,rs75521823,rs7553206,rs75613589,rs75642694,rs75664822,rs7571880,rs75724493,rs75807432,rs75937536,rs75972682,rs7603662,rs76073687,rs76124435,rs76138201,rs7637849,rs76399616,rs76485366,rs7649984,rs76513809,rs76548756,rs76664657,rs76745072,rs76749559,rs76862799,rs76876145,rs76890222,rs76900548,rs76927512,rs76946181,rs77088786,rs77160134,rs77366111,rs77366987,rs77383542,rs7740922,rs77552556,rs77619056,rs77686603,rs77812763,rs77845185,rs77944445,rs78011364,rs78049604,rs78352952,rs78382720,rs78393535,rs78437107,rs78506500,rs78512282,rs78523282,rs78559364,rs78733531,rs78801070,rs78804859,rs78853477,rs78868736,rs78877112,rs78943132,rs79117075,rs79144243,rs79160746,rs79234838,rs79250933,rs79387075,rs79477297,rs79683715,rs79685704,rs79687616,rs79741709,rs79783000,rs79948433,rs80044639,rs80084996,rs80085999,rs80172327,rs80235574,rs80276960,rs888438,rs9311195,rs9387590,rs9401076,rs9428651,rs9428652,rs9428655,rs9428658,rs9428659,rs9481820,rs9481821,rs9481823,rs9481825,rs9489420,rs9489432,rs9489438,rs950964,rs961120,rs9809363,rs9824678,rs9843714,rs9858585,rs9860525,rs9863218,rs9863293,rs9870213,rs9932	DES,PLN,RYR2,SCN5A,TGM2
Mouse Phenotype Single KO	MP:0006094	increased fat cell size	1	0	0	0	3.16011	856.298	2706	0.00570865	0.01804	1421	0.189533	1	1	1.31838	9.10205	12	57	0.00405132	0.210526	rs10000007,rs10006209,rs10010256,rs10027071,rs10027475,rs10075459,rs1011984,rs10157262,rs1016311,rs10229321,rs10231614,rs10244196,rs10260723,rs10269404,rs1029469,rs10461150,rs10461193,rs10494972,rs1080288,rs1104897,rs11098195,rs111228116,rs111282606,rs111521112,rs111547946,rs111560889,rs111610833,rs111648956,rs111649176,rs111652176,rs111697376,rs111781773,rs111782166,rs111782443,rs111803004,rs111806039,rs111924307,rs111926093,rs111931326,rs111981268,rs112006867,rs112113536,rs112177973,rs112224184,rs112405594,rs112418636,rs112485490,rs112572170,rs112614043,rs112671025,rs112722335,rs112731191,rs112786727,rs112826429,rs113196533,rs113290672,rs113296507,rs113403343,rs113599897,rs113651352,rs113672269,rs113710809,rs113833815,rs113842229,rs113915602,rs113990343,rs114027690,rs114064674,rs114087062,rs114144563,rs114171134,rs114178567,rs114250350,rs114305625,rs114309246,rs114395733,rs114403515,rs114455363,rs114597281,rs114667056,rs114675617,rs114675926,rs114703060,rs114721465,rs114777715,rs114836980,rs114925942,rs114935489,rs114951669,rs115068425,rs115074905,rs115140963,rs115185349,rs115210578,rs115212863,rs115215056,rs115230974,rs115234215,rs115242829,rs115243369,rs115262180,rs115310513,rs115323526,rs115335220,rs115342318,rs115367221,rs115423753,rs115434932,rs115439552,rs115466601,rs115473183,rs115485661,rs115511261,rs115519003,rs115541870,rs115588624,rs115640327,rs115678350,rs115689172,rs115690463,rs115735788,rs115808633,rs115842678,rs115874023,rs115876752,rs115879382,rs115902204,rs115918164,rs115948121,rs115953891,rs116004691,rs116010446,rs116088319,rs116140127,rs116169025,rs11618837,rs116197951,rs11619865,rs116207441,rs116218852,rs116225253,rs116237415,rs116241281,rs116283378,rs116315481,rs116350211,rs116353295,rs116363281,rs116393871,rs116398332,rs116418005,rs116431701,rs116559496,rs116561489,rs116677629,rs116679406,rs116694516,rs116705481,rs116712554,rs116837068,rs116900349,rs117071146,rs117133947,rs117197062,rs117199245,rs117247134,rs117250751,rs117256301,rs11731896,rs117385665,rs117398190,rs117410824,rs117432169,rs117463315,rs117535827,rs11760870,rs11761814,rs117634142,rs117676137,rs11771445,rs117720918,rs117843900,rs117968584,rs118022049,rs118047498,rs118082931,rs118147019,rs11860383,rs11931517,rs11942238,rs11946664,rs12089523,rs12092859,rs1223743,rs1223744,rs12323150,rs12331807,rs12500418,rs12510043,rs12512019,rs12540926,rs12666026,rs12670430,rs12673429,rs12875937,rs13117519,rs13121973,rs13122281,rs1325466,rs13378336,rs1359500,rs1359501,rs1362237,rs137968353,rs138012479,rs138060514,rs138086498,rs138097685,rs138139658,rs138150651,rs138172520,rs138190713,rs138220955,rs138387206,rs138432904,rs138472462,rs138529352,rs138689502,rs138784316,rs138958394,rs138981718,rs139011011,rs139066972,rs139089507,rs139127670,rs139272717,rs139294852,rs139340041,rs139361070,rs139365113,rs139403945,rs139423736,rs139574602,rs139630993,rs139772285,rs139788178,rs139841885,rs139895294,rs139930412,rs139967424,rs140093901,rs140110027,rs140185713,rs140204340,rs140222163,rs140240979,rs140302049,rs140338635,rs140356265,rs140373276,rs140435845,rs140453141,rs140471675,rs140489406,rs140548938,rs140576076,rs140612913,rs140683850,rs140752082,rs140827699,rs140890943,rs1408928,rs140914469,rs140920446,rs140987327,rs140994878,rs141048941,rs141073127,rs141087512,rs141092806,rs141113174,rs141185978,rs141213911,rs141333376,rs141382484,rs141446486,rs141446623,rs141510638,rs141512764,rs141552225,rs141588899,rs141617632,rs141652910,rs141734955,rs141759104,rs141761013,rs141763270,rs141770615,rs141788678,rs141822143,rs141936800,rs141940429,rs141960216,rs141963825,rs142013462,rs142023730,rs142071143,rs142120190,rs142174802,rs142195514,rs142211315,rs142239498,rs142370554,rs142431297,rs142432002,rs142454493,rs142483103,rs142517653,rs142546381,rs142603818,rs142604030,rs142610056,rs142613066,rs142673423,rs142704449,rs142735370,rs142812553,rs142834451,rs142875161,rs142991560,rs143007947,rs143012337,rs143019070,rs143041411,rs143139508,rs143243925,rs143259477,rs143348316,rs143396433,rs143445957,rs143556573,rs143714844,rs143732216,rs143764120,rs143770851,rs143940794,rs143995506,rs144003378,rs144021507,rs144053616,rs144127085,rs144192672,rs144198637,rs144220211,rs144260180,rs144264197,rs144275253,rs144293597,rs144350052,rs144378276,rs144426409,rs144458921,rs144528685,rs144532291,rs144554820,rs144568349,rs144618070,rs144637267,rs144661028,rs144699509,rs144804245,rs144808439,rs144827803,rs144831263,rs144844830,rs144856776,rs144859197,rs144872385,rs144877559,rs144913823,rs144936253,rs145076095,rs145084910,rs145130336,rs145140902,rs145150566,rs145214947,rs145225737,rs145260630,rs145266938,rs145267008,rs145280280,rs145282843,rs145293328,rs145308848,rs145368103,rs145445626,rs145595325,rs145612040,rs145618331,rs145673949,rs145676501,rs145828657,rs145981058,rs145990964,rs145991562,rs146045806,rs146084813,rs146112169,rs146124143,rs146212904,rs146299971,rs146368384,rs146419908,rs146522001,rs146572672,rs146595726,rs146600700,rs146653249,rs146695191,rs147064447,rs147124065,rs147155535,rs147287234,rs147321801,rs147338921,rs147360430,rs147382055,rs147390428,rs147530608,rs147543162,rs147546197,rs147578106,rs147586730,rs147594216,rs147617121,rs147627309,rs147692901,rs147809585,rs147878636,rs147893944,rs147903839,rs147923136,rs147973233,rs148120143,rs148128646,rs148137882,rs148186768,rs148202255,rs148271931,rs148325624,rs148326700,rs148339390,rs148416796,rs148428792,rs148430840,rs148455309,rs148516222,rs148535289,rs148537983,rs148552613,rs148576305,rs148653174,rs148706700,rs148740080,rs148778007,rs148802257,rs148938040,rs148942546,rs149031204,rs149049354,rs149104488,rs149156955,rs149204159,rs149261177,rs149314921,rs149410131,rs149442609,rs149468175,rs149474029,rs149475111,rs149528164,rs149529678,rs149531234,rs149562999,rs149615887,rs149644545,rs149663903,rs149776357,rs149828612,rs149858021,rs149872106,rs149941539,rs149955151,rs149971127,rs150088531,rs150093146,rs150122851,rs150199703,rs150219111,rs150236753,rs150327381,rs150333433,rs150334543,rs150342855,rs150384726,rs150390787,rs150394620,rs150479722,rs150491179,rs150497316,rs150624974,rs150648491,rs150672195,rs150676882,rs150701333,rs150706206,rs150716705,rs150733929,rs151005213,rs151025077,rs151025917,rs151034034,rs151198825,rs151218264,rs151318425,rs151321511,rs151329853,rs151337774,rs1545419,rs1547470,rs1553850,rs156025,rs1594528,rs17021804,rs17021915,rs17046070,rs17046300,rs17046323,rs17064251,rs17064366,rs17064454,rs17064459,rs17071227,rs17447089,rs17532686,rs17592385,rs17592616,rs17592721,rs17620312,rs17629880,rs17676882,rs180674948,rs180697646,rs180754080,rs180763853,rs180769702,rs180880207,rs181024976,rs181028078,rs181129230,rs181158386,rs181166165,rs181176050,rs181179841,rs181181456,rs181190667,rs1811911,rs181240750,rs181331663,rs181336990,rs181354375,rs181388342,rs181414539,rs181419035,rs181433414,rs181438315,rs181503500,rs181532205,rs181606480,rs181637487,rs181650990,rs181719939,rs181775495,rs181778251,rs181782026,rs181783922,rs181805862,rs181857194,rs181858812,rs181883231,rs181890979,rs181936466,rs181959830,rs182051492,rs182068181,rs182070976,rs182083818,rs182112840,rs182116364,rs182123410,rs182125388,rs182138635,rs182175922,rs182222471,rs182276513,rs182334728,rs182369664,rs182371060,rs182385555,rs182427392,rs182437047,rs182509287,rs182546464,rs182676873,rs182697945,rs182710376,rs182713723,rs182758513,rs182779984,rs182788168,rs182838018,rs182838998,rs182854056,rs182864694,rs182887341,rs182907315,rs182958096,rs183081155,rs183097742,rs183128917,rs183149003,rs183184636,rs183270272,rs183331746,rs183342532,rs183383933,rs183402451,rs183407357,rs183424459,rs183470810,rs183505787,rs183507377,rs183561048,rs183566877,rs183575175,rs183623080,rs183707153,rs183735064,rs183754372,rs183759416,rs183771898,rs183779808,rs183786621,rs183807212,rs183815893,rs183843690,rs183886980,rs183931661,rs183964705,rs183980136,rs183984987,rs184047633,rs184072266,rs184118582,rs184178107,rs184269602,rs184331951,rs184336013,rs184410838,rs184472100,rs184497319,rs184580952,rs184658385,rs184688254,rs184711291,rs184721609,rs184731025,rs184836074,rs184843185,rs184888624,rs184892484,rs184897751,rs184909669,rs184936445,rs184953583,rs184956151,rs184965063,rs184988016,rs184988775,rs185074876,rs185181391,rs185224448,rs185255809,rs185274395,rs185350907,rs185399075,rs185526307,rs185531201,rs185555153,rs185603416,rs185608151,rs185669489,rs185735128,rs185802020,rs1859148,rs1859149,rs1860736,rs1860739,rs1860744,rs186155719,rs186183312,rs186223576,rs186270018,rs186281933,rs186332917,rs186350988,rs186419055,rs186449077,rs186518552,rs186560186,rs186578092,rs186620423,rs186648866,rs186656676,rs186660588,rs186681305,rs186683405,rs186712292,rs186743011,rs186795261,rs186798087,rs186827587,rs186830185,rs186840389,rs186849916,rs186873869,rs186916302,rs186930296,rs186937709,rs186950003,rs186965854,rs186986834,rs187016225,rs187033861,rs187178469,rs187182143,rs187215740,rs187237084,rs187259470,rs187278860,rs187420075,rs187427692,rs187435305,rs187474835,rs187512328,rs187519392,rs187557285,rs187618060,rs187630347,rs187637155,rs187670315,rs187687656,rs187760541,rs187785593,rs187820880,rs187881660,rs187962926,rs187965325,rs187973542,rs187979686,rs188040128,rs188074499,rs188113708,rs188168696,rs188177419,rs188189385,rs188230743,rs188239703,rs188248352,rs188248560,rs188261226,rs188277125,rs188280246,rs188283368,rs188303444,rs188307305,rs188311008,rs188316083,rs188322319,rs188335982,rs188413096,rs188413546,rs188444142,rs188467076,rs188534569,rs188721680,rs188815376,rs188878380,rs188911030,rs188936884,rs188992765,rs189000216,rs189041667,rs189071203,rs189097381,rs189173723,rs189185563,rs189218784,rs189252997,rs189312298,rs189355999,rs189529323,rs189600898,rs189691131,rs189793550,rs189832803,rs189878916,rs189912770,rs189930164,rs189968248,rs189977734,rs190006908,rs190039997,rs190058743,rs190082171,rs190158254,rs190255391,rs190322304,rs190324733,rs190359776,rs190484791,rs190493542,rs190546913,rs190584336,rs190637100,rs190661338,rs190684305,rs190686635,rs190813088,rs190866183,rs190881464,rs190881586,rs190902454,rs190970087,rs191005741,rs191069165,rs191151768,rs191157990,rs191189215,rs191328516,rs191404238,rs191459439,rs191485226,rs191508963,rs191517558,rs191580927,rs191641781,rs191655975,rs191669618,rs191673111,rs191712672,rs191763855,rs191770414,rs191881047,rs191958689,rs192122548,rs192168652,rs192170909,rs192211240,rs192264073,rs192278443,rs192281103,rs192309832,rs192326501,rs192333682,rs192362377,rs192371046,rs192412649,rs192457992,rs192525964,rs192554392,rs192565572,rs192581085,rs192644735,rs192649584,rs192682385,rs192687812,rs192880517,rs192881463,rs192958088,rs192984467,rs193074054,rs193124464,rs193184634,rs1978130,rs1978131,rs1978132,rs199560210,rs199685959,rs200468798,rs200548077,rs201223748,rs201405443,rs201475557,rs201588146,rs201749812,rs201977359,rs202243614,rs2031505,rs2051784,rs2109783,rs2147852,rs2189363,rs2189366,rs2189367,rs2214457,rs2217728,rs2234710,rs2297204,rs2297205,rs246107,rs2536066,rs2536076,rs2536077,rs2536078,rs2536082,rs2536083,rs2536085,rs2727531,rs2727548,rs2727552,rs2727563,rs28406647,rs28413951,rs28447513,rs28615972,rs28636632,rs28658344,rs28679499,rs2876703,rs309357,rs309418,rs34078741,rs340836,rs340838,rs340872,rs340875,rs34435009,rs34482620,rs34948228,rs35049975,rs35401146,rs35503973,rs35665723,rs35806258,rs35910035,rs35910483,rs367564326,rs367728148,rs367935790,rs367960936,rs368151504,rs368539002,rs368606383,rs368747883,rs368899577,rs368983487,rs369027087,rs369122388,rs369293519,rs369782846,rs370103566,rs370442376,rs370553532,rs370589695,rs370628164,rs370908045,rs370914799,rs371104722,rs371227577,rs371320157,rs371347050,rs371388870,rs371430271,rs371654210,rs371749569,rs372219057,rs372298806,rs372320717,rs372389734,rs372435048,rs372453557,rs372845583,rs372873492,rs372879589,rs372898840,rs373203119,rs373219443,rs373225883,rs373367016,rs373847002,rs373931442,rs373942215,rs373948888,rs374057176,rs374380560,rs374445704,rs374599843,rs374620043,rs374814862,rs374818878,rs3750136,rs375051844,rs375325122,rs375415549,rs375808523,rs375901306,rs375915421,rs376333902,rs376529172,rs376572564,rs376867792,rs377151126,rs377182309,rs377268513,rs377307391,rs377413134,rs3796930,rs3825440,rs3828675,rs3949914,rs398418,rs4052617,rs4280127,rs428330,rs4331237,rs4337787,rs4369537,rs4463970,rs4530013,rs4576949,rs4655482,rs4705849,rs4725420,rs4726075,rs4726087,rs4726088,rs4726089,rs4726106,rs4834353,rs4883999,rs4885298,rs527315569,rs527365786,rs527438718,rs527465145,rs527486899,rs527530373,rs527604182,rs527628496,rs527629444,rs527643196,rs527652494,rs527661390,rs527682714,rs527732757,rs527736355,rs527760128,rs527801084,rs527901374,rs527924111,rs527925641,rs527966110,rs528013913,rs528029638,rs528032366,rs528077298,rs528083237,rs528117608,rs528147785,rs528198323,rs528265210,rs528273453,rs528288420,rs528387235,rs528436821,rs528458806,rs528497375,rs528583061,rs528610584,rs528621484,rs528675482,rs528679252,rs528758534,rs528765296,rs528791210,rs528850585,rs528911677,rs528979053,rs528986442,rs528988200,rs529014081,rs529017964,rs529052356,rs529071460,rs529088606,rs529122374,rs529150347,rs529172085,rs529184754,rs529248788,rs529327088,rs529373032,rs529378950,rs529381617,rs529450373,rs529460746,rs529473335,rs529495231,rs529498323,rs529521642,rs529558223,rs529570683,rs529587201,rs529652214,rs529664542,rs529673664,rs529728281,rs529776666,rs529823482,rs529906915,rs529936092,rs529991207,rs529992443,rs530054235,rs530062103,rs530090217,rs530092749,rs530104122,rs530109055,rs530179122,rs530217829,rs530254914,rs530265468,rs530329552,rs530434364,rs530438204,rs530495128,rs530542538,rs530556625,rs530557695,rs530620210,rs530708450,rs530735203,rs530736709,rs530814122,rs530832201,rs530850795,rs530864044,rs530911670,rs530922131,rs530949176,rs530967165,rs531045770,rs531098472,rs531111793,rs531125687,rs531141672,rs531184731,rs531187617,rs531201968,rs531340407,rs531342129,rs531446284,rs531478225,rs531528482,rs531595547,rs531597176,rs531658459,rs531711306,rs531756018,rs531843980,rs531847094,rs531861443,rs531904980,rs531906067,rs531962571,rs532048191,rs532079623,rs532141212,rs532141633,rs532166481,rs532212915,rs532314684,rs532343915,rs532351703,rs532398444,rs532421020,rs532578477,rs532604580,rs532622651,rs532680232,rs532791452,rs532799030,rs532836590,rs532908251,rs532909004,rs532909577,rs532981211,rs533076923,rs533125506,rs533131997,rs533217909,rs533253770,rs533297403,rs533349103,rs533363780,rs533394635,rs533440324,rs533463286,rs533657087,rs533659617,rs533727095,rs533766354,rs533771980,rs533792615,rs533802336,rs533845329,rs533856653,rs533879080,rs533889043,rs533894272,rs533955483,rs533996160,rs534017242,rs534094470,rs534117009,rs534133675,rs534141712,rs534185555,rs534200610,rs534236648,rs534264161,rs534273329,rs534306705,rs534314489,rs534317281,rs534327803,rs534405931,rs534434202,rs534444365,rs534529204,rs534537337,rs534552456,rs534579669,rs534586107,rs534652482,rs534678482,rs534685918,rs534698463,rs534758443,rs534766044,rs534766602,rs534785451,rs534817626,rs534873123,rs534876102,rs534910021,rs534992481,rs535063331,rs535072170,rs535164233,rs535177471,rs535255229,rs535259923,rs535290340,rs535320396,rs535370984,rs535448423,rs535462846,rs535585448,rs535634283,rs535664735,rs535682342,rs535706231,rs535739292,rs535757098,rs535766856,rs535773300,rs535797056,rs535807669,rs535835316,rs535862138,rs535920001,rs535969948,rs535970327,rs536058997,rs536062481,rs536064979,rs536121367,rs536208828,rs536228473,rs536265097,rs536265641,rs536305497,rs536307552,rs536369268,rs536424321,rs536424713,rs536458169,rs536491876,rs536505326,rs536519548,rs536526696,rs536553223,rs536633779,rs536638059,rs536641106,rs536683676,rs536705472,rs536726147,rs536736279,rs536766240,rs536891186,rs536945177,rs536974734,rs537164714,rs537205240,rs537259363,rs537340121,rs537364920,rs537375152,rs537387067,rs537403811,rs537407673,rs537466793,rs537497391,rs537632446,rs537636870,rs537762578,rs537771974,rs537772531,rs537903569,rs537964173,rs538099704,rs538116137,rs538140960,rs538237856,rs538240228,rs538353081,rs538362239,rs538365663,rs538461718,rs538497437,rs538567884,rs538584138,rs538587551,rs538648477,rs538698482,rs538724751,rs538746479,rs538811646,rs538846017,rs538870981,rs538937972,rs538950666,rs538958568,rs538979982,rs539037609,rs539137877,rs539150873,rs539172976,rs539176378,rs539182063,rs539252108,rs539295928,rs539298768,rs539299502,rs539454945,rs539458512,rs539460806,rs539469783,rs539481087,rs539596786,rs539600642,rs539612006,rs539622308,rs539798196,rs539820041,rs539882249,rs539939007,rs539947208,rs540016525,rs540027699,rs540145400,rs540148877,rs540196043,rs540213843,rs540250202,rs540263817,rs540312110,rs540371932,rs540474600,rs540555052,rs540565084,rs540580556,rs540653446,rs540729724,rs540744915,rs540754654,rs540813522,rs540858593,rs541092775,rs541095163,rs541119233,rs541138339,rs541156617,rs541176733,rs541219979,rs541247075,rs541298767,rs5413,rs541315610,rs541338318,rs541342501,rs541460147,rs541501188,rs541569519,rs541623128,rs541638442,rs541649005,rs541649784,rs541731317,rs5418,rs541843126,rs541902979,rs541951708,rs541968090,rs541968365,rs541987363,rs542148737,rs542167992,rs542199775,rs542230394,rs542281468,rs542284968,rs542357950,rs542373172,rs542379999,rs542381135,rs542390875,rs542414746,rs542544355,rs542548491,rs542605871,rs542622830,rs542646757,rs542676969,rs542698941,rs542711899,rs542743015,rs542776077,rs542784191,rs542792701,rs542938454,rs542940246,rs542959396,rs542988961,rs543001742,rs543007861,rs543113314,rs543187036,rs543202802,rs543210135,rs543222229,rs543234316,rs543257735,rs543275390,rs543320065,rs543371601,rs543400426,rs543471149,rs543535317,rs543576162,rs543667954,rs543687407,rs543701921,rs543796471,rs543929405,rs543993701,rs544087081,rs544112510,rs544212524,rs544244494,rs544363897,rs544379751,rs544408778,rs544496423,rs544527951,rs544549361,rs544563412,rs544576010,rs544576763,rs544597263,rs544599802,rs544606368,rs544611227,rs544638493,rs544654845,rs544688411,rs544689693,rs544774396,rs544844302,rs544850232,rs544860076,rs544863522,rs544882093,rs544886154,rs544890176,rs544941233,rs544956387,rs544959432,rs544992973,rs545041908,rs545162013,rs545164081,rs545188684,rs545190436,rs545314915,rs545335078,rs545335754,rs545343248,rs545375639,rs545387402,rs545427732,rs545442613,rs545458617,rs545501442,rs545508301,rs545587644,rs545640067,rs545699384,rs545739996,rs545774728,rs545817967,rs545860762,rs545987245,rs545990755,rs546077792,rs546112595,rs546140417,rs546170627,rs546275714,rs546285379,rs546289182,rs546376723,rs546409163,rs546452721,rs546454155,rs546454995,rs546465252,rs546480700,rs546523730,rs546566632,rs546572496,rs546606550,rs546699292,rs546701888,rs546736018,rs546765618,rs546796178,rs546915137,rs546945618,rs546950282,rs546982295,rs547040478,rs547143456,rs547153595,rs547158902,rs547168896,rs547226259,rs547244789,rs547299814,rs547317425,rs547366292,rs547386450,rs547392289,rs547392377,rs547424165,rs547587162,rs547605405,rs547610481,rs547653195,rs547669951,rs547672070,rs547738662,rs547747316,rs547759059,rs547792491,rs547801235,rs547826501,rs547907245,rs547926375,rs547962318,rs547997018,rs548020217,rs548110528,rs548136166,rs548171290,rs548179393,rs548313578,rs548315983,rs548324026,rs548326863,rs548350631,rs548350946,rs548374375,rs548393890,rs548447599,rs548506447,rs548520719,rs548547096,rs548551059,rs548724976,rs548730781,rs548739629,rs548758343,rs548766869,rs548861763,rs548928656,rs548976651,rs549019431,rs549057048,rs549077668,rs549108134,rs549156900,rs549216856,rs549305259,rs549326289,rs549330596,rs549333857,rs549365287,rs549368903,rs549390941,rs549410859,rs549425394,rs549430547,rs549450523,rs549456553,rs549464588,rs549491520,rs549587427,rs549605230,rs549631838,rs549636713,rs549746538,rs549756703,rs549766479,rs549798074,rs549830900,rs549844379,rs549858933,rs549860172,rs549862090,rs549878601,rs549915323,rs549929324,rs549948352,rs549983914,rs550002538,rs550132375,rs550173422,rs550232997,rs550255827,rs550262711,rs550292045,rs550295629,rs550376269,rs550494981,rs550629917,rs550644096,rs550681753,rs550714870,rs550769344,rs550769799,rs550805237,rs550838460,rs550869301,rs550881893,rs550925324,rs550959029,rs550966042,rs551010421,rs551040096,rs551052477,rs551101680,rs551174377,rs551245030,rs551291237,rs551304480,rs551328853,rs551358587,rs551382222,rs551412670,rs551418243,rs551569179,rs551602574,rs551671574,rs551712512,rs551717484,rs551738674,rs551774062,rs551778869,rs551790764,rs551817256,rs551853123,rs551920946,rs552033244,rs552064139,rs552092435,rs552100542,rs552102928,rs552124096,rs552135286,rs552156091,rs552168984,rs552240892,rs552250193,rs552324693,rs552385672,rs552393989,rs552402830,rs552424948,rs552432868,rs552489690,rs552509782,rs552567560,rs552569092,rs552599517,rs552610596,rs552613016,rs552667483,rs552701997,rs552719722,rs552781187,rs552801018,rs552806003,rs552860686,rs552890796,rs552929478,rs552944350,rs552969787,rs552973275,rs553006377,rs553062594,rs553110470,rs553114246,rs553123351,rs553142169,rs553143336,rs553240205,rs553250433,rs553328953,rs553343601,rs553362437,rs553382658,rs553396749,rs553401174,rs553445568,rs553517637,rs553529118,rs553580416,rs553702764,rs553720167,rs553950838,rs553955506,rs553980126,rs553990173,rs554034572,rs554118644,rs554142807,rs554155819,rs554168324,rs554172390,rs554190223,rs554220275,rs554234804,rs554378861,rs554385823,rs554429784,rs554438117,rs554456669,rs554457595,rs554485266,rs554591441,rs554652551,rs554669943,rs554673619,rs554719925,rs554741283,rs554768708,rs554796835,rs554808669,rs554813366,rs554854627,rs554871060,rs554899085,rs554920081,rs555006464,rs555020480,rs555075084,rs555235303,rs555238557,rs555257729,rs555296097,rs555315411,rs555397006,rs555416076,rs555417083,rs555421235,rs555422535,rs555453713,rs555509510,rs555602005,rs555664218,rs555682889,rs555692474,rs555744029,rs555768908,rs555771774,rs555837902,rs555868746,rs555877093,rs555894575,rs555906107,rs555907866,rs555962997,rs555976131,rs556007244,rs556039287,rs556118580,rs556167597,rs556177346,rs556212174,rs556217882,rs556225146,rs556269783,rs556277529,rs556293684,rs556371434,rs556372647,rs556429372,rs556442232,rs556446802,rs556454285,rs556469372,rs556559693,rs556605385,rs556610062,rs556657428,rs556670102,rs556687144,rs556724792,rs556744444,rs556795607,rs556819449,rs556826502,rs556892852,rs556893311,rs556952936,rs557018217,rs557024562,rs557066353,rs557088607,rs557146896,rs557160322,rs557197838,rs557259594,rs557264679,rs557295789,rs557454041,rs557486912,rs557543106,rs557586208,rs557686526,rs557695751,rs557714891,rs557725127,rs557760309,rs55779150,rs557798772,rs557819773,rs557827833,rs557830093,rs557862900,rs557884103,rs557886517,rs557889032,rs557905345,rs557911972,rs557913801,rs557933029,rs557934118,rs557943959,rs557972551,rs558019366,rs558027119,rs558111337,rs558169248,rs558206753,rs558224654,rs558240484,rs558243136,rs558266549,rs558286237,rs558297087,rs558300127,rs558351374,rs558406447,rs558412437,rs558421074,rs558435622,rs558460161,rs558469175,rs558469456,rs558505336,rs558551382,rs558636638,rs558638950,rs558666428,rs558706454,rs558719242,rs558725148,rs558794943,rs558851447,rs558860614,rs558861837,rs558921494,rs558949432,rs558953788,rs559057733,rs559064714,rs559073249,rs559117178,rs559169832,rs559190010,rs559209515,rs559368872,rs559420277,rs559436294,rs559439297,rs559482875,rs559632647,rs559660367,rs559691135,rs559749430,rs559769621,rs559785900,rs559817081,rs559884988,rs559885009,rs559885257,rs559933837,rs559948106,rs559966920,rs559972730,rs560008151,rs560025148,rs560060105,rs560163132,rs560222652,rs560282694,rs560340852,rs560380835,rs56042637,rs560432767,rs560508109,rs560521699,rs560553030,rs560588519,rs560630551,rs560636649,rs560682957,rs560683800,rs560713516,rs560792043,rs560796004,rs560836720,rs560905808,rs560919415,rs560935782,rs561007056,rs561022125,rs561082488,rs561090657,rs561120528,rs561147060,rs561243185,rs561255123,rs561255879,rs561272596,rs561281110,rs561326615,rs561345766,rs561385099,rs561422675,rs561456669,rs561461555,rs561461596,rs561490757,rs561503451,rs561639777,rs561699379,rs561732496,rs561743990,rs561764439,rs561856721,rs561892690,rs562012448,rs562045238,rs562275553,rs562280171,rs562289828,rs562312337,rs562327597,rs562442707,rs562506897,rs562521290,rs562615785,rs562620323,rs562632847,rs562639967,rs562709001,rs562730047,rs562856877,rs562870165,rs562900851,rs562949452,rs562964244,rs562970744,rs562975849,rs563003060,rs563123334,rs563150591,rs563160114,rs563257324,rs563264719,rs563276102,rs563317823,rs563321261,rs563323799,rs563370311,rs563428283,rs563428755,rs563452171,rs563468545,rs563555425,rs563628446,rs563637604,rs563644389,rs563668027,rs563688007,rs563801577,rs563817430,rs563840482,rs563844347,rs563855311,rs563861956,rs563956509,rs563980020,rs564023269,rs564050053,rs564066486,rs564073251,rs564076924,rs564120055,rs564146305,rs564166587,rs564197189,rs564215872,rs564218929,rs564322888,rs564379558,rs564579861,rs564603422,rs564616057,rs564619532,rs564654121,rs564692089,rs564708634,rs564750667,rs564785104,rs564785337,rs564819649,rs564835110,rs564947171,rs564953548,rs565004102,rs565009184,rs565142988,rs565203992,rs565239863,rs565245000,rs565291610,rs565304442,rs565390883,rs565461121,rs565513785,rs565520261,rs565542709,rs565543918,rs565562552,rs565657905,rs565665225,rs565784500,rs565795059,rs565883597,rs565922408,rs565923311,rs565973104,rs566025912,rs566061368,rs566061676,rs566072303,rs566112010,rs566164249,rs566251776,rs566275707,rs566281429,rs566308222,rs566319204,rs566323592,rs566333388,rs566394564,rs566627249,rs566642459,rs566702588,rs566715225,rs566721997,rs566728018,rs566730711,rs566749431,rs566766902,rs566966962,rs566978932,rs566981163,rs566981464,rs566984117,rs567025673,rs567038918,rs567074346,rs567107817,rs567126368,rs567150546,rs567211095,rs567252894,rs567298083,rs567298395,rs567304762,rs567332784,rs567346209,rs567370474,rs567385845,rs567472626,rs567511438,rs567615330,rs567644288,rs56765232,rs567654932,rs567692274,rs567706408,rs567714759,rs567969751,rs568056185,rs568095990,rs568099117,rs568167721,rs568250292,rs568281330,rs568282812,rs568339099,rs568392017,rs568413492,rs568423672,rs568488151,rs568497347,rs568541816,rs568605998,rs568661649,rs568681634,rs568737164,rs568765638,rs568786717,rs568830266,rs568843377,rs568848394,rs568860033,rs568871975,rs569005739,rs569017842,rs569060894,rs569113777,rs569132091,rs569170698,rs569251431,rs569258869,rs569266094,rs569325714,rs569337635,rs569392368,rs569395842,rs569458788,rs569474766,rs569524833,rs569527501,rs569542060,rs569566034,rs569630810,rs569644967,rs569655936,rs569667273,rs569732178,rs569797081,rs569875584,rs570047458,rs570073849,rs570191309,rs570293179,rs570345231,rs570366503,rs570486139,rs570503390,rs570526505,rs570595093,rs570617831,rs570634424,rs570647105,rs570679617,rs570707545,rs570781091,rs570781620,rs570789516,rs570795893,rs570824025,rs570849153,rs570849700,rs570871187,rs570906993,rs570947071,rs570949084,rs570983304,rs570985667,rs571004853,rs571005103,rs571046501,rs571055435,rs571086117,rs571137371,rs571188272,rs57119116,rs571228132,rs571339039,rs571358687,rs571388531,rs571420450,rs571472875,rs571589063,rs571633477,rs571664980,rs571676992,rs571690518,rs571712045,rs571716862,rs571735934,rs571775935,rs571828631,rs571891942,rs571908902,rs571956134,rs571970083,rs572039471,rs572042475,rs572058223,rs572118507,rs572119048,rs572162216,rs572350138,rs572378025,rs572401781,rs572420115,rs572421889,rs572462954,rs572509899,rs572531100,rs572537421,rs572571430,rs572621660,rs572645392,rs572651387,rs572666622,rs572676368,rs572726914,rs572735182,rs572833648,rs572838802,rs572862812,rs572916306,rs572933584,rs572946701,rs572995732,rs572997919,rs573013890,rs573023856,rs573054239,rs573065248,rs573127142,rs573153256,rs573186173,rs573206732,rs573272438,rs573288431,rs573381366,rs573473016,rs573480872,rs57356695,rs573631008,rs573658402,rs573692849,rs573738004,rs573808898,rs573840002,rs573863944,rs573882136,rs573893837,rs574029693,rs574089062,rs574132442,rs574151445,rs574219042,rs574238711,rs574284237,rs574304146,rs574315048,rs574386514,rs574387927,rs574419096,rs574476184,rs574478118,rs574482896,rs574519291,rs574552792,rs574554652,rs574567334,rs574584245,rs574587205,rs574624505,rs574643325,rs574662290,rs574668296,rs574675277,rs574763996,rs574815321,rs574888843,rs574894771,rs574973022,rs575015858,rs575034034,rs575074617,rs575079077,rs575123529,rs575131420,rs575154994,rs575163772,rs575165597,rs575217029,rs575234025,rs575261845,rs575266540,rs575272385,rs575276013,rs575285382,rs575340257,rs575422575,rs575448778,rs575471106,rs575516186,rs575552154,rs575559373,rs575591611,rs575596443,rs575719513,rs575756158,rs575757938,rs575817929,rs575826713,rs575865352,rs575874860,rs575893746,rs575920564,rs575996828,rs576001419,rs576022455,rs576093663,rs576118699,rs576248686,rs576295903,rs576328928,rs576400812,rs576482206,rs576488838,rs576547369,rs576621918,rs576627015,rs576630679,rs576711180,rs576754804,rs576788681,rs576972125,rs576976088,rs576992803,rs576998064,rs577053664,rs577058954,rs577125580,rs577127417,rs577142648,rs577143786,rs577160564,rs577170223,rs577227541,rs577270646,rs577310873,rs577312514,rs577320223,rs577387855,rs577442024,rs577447800,rs577484603,rs577487690,rs577529037,rs577604505,rs577606556,rs577699130,rs577778556,rs577813622,rs577840576,rs577872230,rs577924688,rs577975996,rs577976503,rs577987807,rs577991036,rs578072048,rs578116816,rs578210820,rs578214097,rs578223809,rs58291553,rs58387337,rs58412371,rs58461640,rs58569573,rs58772035,rs58877574,rs59043782,rs59206459,rs59404200,rs59451138,rs59569204,rs59741855,rs59760682,rs60575405,rs61105575,rs61257157,rs61479552,rs61789290,rs61960499,rs61960798,rs62316665,rs62544573,rs6464158,rs6562894,rs6686424,rs6835747,rs6840177,rs6853541,rs6854310,rs6855671,rs6857212,rs6945264,rs6968460,rs6970728,rs72556543,rs72892184,rs72893920,rs72895942,rs72895948,rs72902782,rs72913853,rs73158121,rs73158190,rs7318664,rs7319690,rs7321314,rs7321494,rs73221936,rs73221939,rs73221949,rs73221951,rs7326830,rs7327133,rs7327630,rs7328500,rs7328556,rs7331937,rs7334426,rs7335576,rs73478086,rs73479896,rs73481952,rs73484108,rs73484147,rs73484158,rs73535658,rs73537559,rs73728269,rs73728274,rs73841094,rs73841624,rs73841625,rs73842904,rs73843474,rs74096270,rs74139086,rs74139088,rs74139604,rs74139605,rs74139608,rs74320259,rs74405470,rs74443563,rs74449455,rs74451825,rs74640849,rs74667088,rs74689514,rs74733274,rs74745704,rs74760303,rs74848481,rs74929348,rs75070532,rs75073868,rs75117806,rs75129888,rs75164001,rs75185496,rs7519597,rs75228887,rs75251372,rs75287109,rs75338652,rs75358352,rs75389416,rs7540694,rs7541439,rs75445064,rs7548045,rs75516548,rs75566703,rs75591113,rs75626032,rs75676953,rs75721455,rs75724905,rs75743302,rs76029035,rs76087951,rs76107004,rs76143640,rs76161035,rs76175335,rs76188058,rs76252302,rs76255212,rs76339943,rs76378634,rs76463897,rs76590469,rs76601638,rs76700027,rs7670019,rs7675804,rs76793602,rs7688996,rs7689283,rs7689890,rs7691921,rs7692220,rs76949823,rs76955495,rs7696929,rs76991740,rs77028661,rs77096780,rs77145708,rs77228755,rs77245845,rs77293243,rs7733814,rs77353961,rs77385402,rs77438117,rs77484058,rs77543369,rs77554791,rs77611484,rs77741231,rs77748143,rs7782653,rs77859530,rs77866463,rs7798168,rs78063952,rs78065701,rs78078439,rs78104435,rs78206837,rs78241897,rs78242905,rs78256949,rs78297929,rs78376945,rs78423180,rs78448245,rs78484524,rs78539905,rs78558352,rs78695766,rs78742761,rs78808975,rs78831080,rs79003876,rs79156013,rs79184831,rs79198835,rs79223793,rs79233301,rs79254584,rs79272411,rs79285895,rs79341581,rs79346813,rs79400730,rs79431921,rs79491777,rs79516891,rs79683643,rs79716920,rs79746438,rs79779414,rs79785236,rs79803695,rs7983928,rs7985929,rs7986697,rs7990050,rs79913076,rs79937579,rs7994805,rs7995198,rs7995247,rs79960618,rs79997536,rs80063068,rs80092034,rs80116133,rs80143989,rs80204303,rs80339197,rs870441,rs9318343,rs9530425,rs9530435,rs9530440,rs9543912,rs9543925,rs9543929,rs9543933,rs9543936,rs9543937,rs954482,rs9565156,rs9565161,rs9565164,rs9573535,rs9573536,rs9573538,rs9573546,rs9573565,rs9593070,rs9593075,rs9600464,rs971855,rs993506	ANK2,AQP7,BBS12,CSF2,CTF1,NOS3,PRDX3,PRKAG2,PROX1,SLC2A4,TBC1D4,WDTC1
Mouse Phenotype Single KO	MP:0004567	decreased myocardial fiber number	1	0	0	0	14.2847	188.453	2692	0.00125635	0.0179467	2002	0.297866	1	1	1.56558	1.91622	3	12	0.00101283	0.25	rs1012311,rs10164458,rs10171390,rs10178364,rs10183046,rs10192833,rs10205556,rs10490051,rs10490257,rs1076825,rs1079685,rs111231366,rs11124743,rs111290767,rs111292581,rs111330649,rs111404403,rs111471504,rs111567301,rs111584299,rs111622310,rs111726470,rs112058833,rs112141279,rs112345990,rs112476362,rs112480711,rs112519006,rs112661205,rs112758237,rs112869739,rs112979313,rs113181892,rs113372325,rs113380621,rs113402997,rs113438638,rs113501192,rs113504259,rs113519192,rs113885542,rs114107392,rs114252770,rs114260051,rs114264009,rs114275530,rs114291811,rs114300781,rs114340955,rs114347026,rs114347403,rs114363277,rs114455256,rs114546886,rs114555885,rs114572892,rs114589275,rs114590271,rs114627675,rs114654609,rs114655746,rs114677053,rs114726355,rs114818468,rs114862583,rs114891547,rs114927260,rs114997489,rs115004163,rs115114409,rs115149024,rs115166766,rs115226642,rs115243907,rs115295786,rs115321928,rs115374342,rs115434183,rs115484083,rs115497459,rs115540622,rs115564391,rs115583736,rs115609981,rs115645740,rs115672341,rs115725841,rs115758401,rs115816532,rs115823268,rs115847575,rs115855476,rs115919730,rs115996915,rs116010436,rs116127991,rs116135671,rs116151121,rs116296954,rs116309098,rs116360456,rs116392096,rs116409550,rs116419549,rs116431020,rs116464567,rs116476375,rs116498463,rs116527944,rs116540983,rs116559132,rs116563871,rs116613842,rs116632082,rs116640345,rs116641641,rs116641947,rs116712518,rs116723561,rs116755319,rs11678256,rs116795757,rs11679585,rs116814084,rs116817949,rs11687700,rs116910068,rs116973153,rs117034463,rs117035266,rs11711091,rs11711097,rs117116596,rs117164909,rs117172096,rs117429260,rs117651098,rs118007987,rs118899,rs11891249,rs11896873,rs11897806,rs11898117,rs11899204,rs12105764,rs12105772,rs121913001,rs12328630,rs12470323,rs12621188,rs12623370,rs12634016,rs12920,rs12989028,rs12991025,rs12996962,rs12998614,rs12999388,rs13017329,rs13020168,rs13026979,rs13026982,rs13031545,rs13087343,rs13320543,rs13383688,rs13402735,rs13406922,rs13410483,rs13414307,rs13417463,rs13424864,rs137869267,rs137933990,rs137942038,rs137945254,rs138037336,rs138066973,rs138095765,rs138106971,rs138199513,rs138216781,rs138217019,rs138221916,rs138253169,rs138290162,rs138370389,rs138393792,rs138455220,rs138475237,rs138477860,rs138502759,rs138558929,rs138645037,rs138677215,rs138681993,rs138746965,rs138777865,rs138792360,rs138832785,rs138836096,rs138845340,rs138883143,rs138915747,rs138938925,rs138982072,rs139001985,rs139026574,rs139072164,rs139081515,rs139145584,rs139150797,rs139188437,rs139252379,rs139422988,rs139449064,rs139503170,rs139563855,rs139566355,rs139567342,rs139616221,rs139616347,rs139674149,rs139674954,rs139756935,rs139936731,rs139970339,rs139974851,rs139975807,rs140010035,rs140055380,rs140127397,rs140142952,rs140143431,rs140180141,rs140206040,rs140208350,rs140276216,rs140326144,rs140393839,rs140401800,rs140565122,rs140637403,rs140657470,rs140741780,rs140812161,rs140814043,rs140924179,rs140965718,rs140967646,rs141005667,rs141025975,rs141062975,rs141063529,rs141067418,rs141088541,rs141146611,rs141191580,rs141370344,rs141386592,rs141418970,rs141431204,rs141438622,rs141464445,rs141486420,rs141487704,rs141554520,rs141566492,rs141594314,rs141598854,rs141600373,rs141609929,rs141611053,rs141640932,rs141671320,rs141679120,rs141679315,rs141712708,rs141766111,rs141834290,rs141954691,rs142030410,rs142039413,rs142097547,rs142135121,rs142227013,rs142304442,rs142445647,rs142499724,rs142574951,rs142612149,rs142637869,rs142679013,rs142708804,rs142820529,rs142841819,rs142907839,rs142916031,rs142946123,rs143170791,rs143171730,rs143187905,rs143240941,rs143334557,rs143391536,rs143419847,rs143435856,rs143492365,rs143512198,rs143566198,rs143589852,rs143593176,rs143627624,rs143654366,rs143715365,rs143869146,rs143986416,rs144026197,rs144052805,rs144106913,rs144170021,rs144175652,rs144211494,rs144261171,rs144279228,rs144300233,rs144308957,rs144338123,rs144358537,rs144364874,rs144438381,rs144563465,rs144635023,rs144638966,rs144639051,rs144721279,rs144776675,rs144801235,rs144811189,rs144811202,rs144839851,rs144873355,rs144901249,rs144926656,rs144947627,rs145009013,rs145028683,rs145035481,rs145041799,rs145107389,rs145218873,rs145335954,rs145381168,rs145397041,rs145422812,rs145434327,rs145435249,rs145498289,rs145512389,rs145532101,rs145561113,rs145562045,rs145572080,rs145586434,rs145594669,rs145611938,rs145662235,rs145851612,rs145904407,rs145916629,rs146006558,rs146011915,rs146091652,rs146094800,rs146151412,rs146164502,rs146234283,rs146246016,rs146317463,rs146323213,rs146430630,rs146501149,rs146521041,rs146644762,rs146704974,rs146711314,rs146726892,rs146769035,rs146783500,rs146810408,rs146813325,rs146837600,rs146843605,rs146849260,rs146855008,rs146914138,rs146997539,rs147030536,rs147077049,rs147122449,rs147138071,rs147168654,rs147243833,rs147245169,rs147264623,rs147276145,rs147292096,rs147302606,rs147327878,rs147369317,rs147408607,rs147410976,rs147445935,rs147465627,rs147486030,rs147495108,rs147578308,rs147611393,rs147627448,rs147668728,rs147732267,rs147795595,rs147969326,rs147993662,rs148041371,rs148042308,rs148050815,rs148196586,rs148269390,rs148295347,rs148307315,rs148346695,rs148466141,rs148484962,rs148529073,rs148599722,rs148621182,rs148699544,rs148732187,rs148772604,rs148780220,rs148783352,rs148794504,rs148824651,rs148826523,rs148836335,rs148883345,rs148907621,rs148916225,rs148922916,rs148936361,rs148947510,rs149035553,rs149076706,rs149106457,rs149134584,rs149199762,rs149273278,rs149371907,rs149420237,rs149643006,rs149646032,rs149671059,rs149747611,rs149760512,rs149801574,rs149859955,rs149923159,rs149942246,rs149952385,rs149982167,rs149983473,rs150070265,rs150085152,rs150086974,rs150090457,rs150160478,rs150206949,rs150238072,rs150247569,rs150294332,rs150370918,rs150376696,rs150454165,rs150456883,rs150522691,rs150528463,rs150548959,rs150555881,rs150558489,rs150567542,rs150569660,rs150580465,rs150601652,rs150705496,rs150719418,rs150736019,rs150748162,rs150858939,rs150879375,rs150896147,rs150914429,rs151015819,rs151027672,rs151051717,rs151069255,rs151070388,rs151092600,rs151261307,rs151263982,rs151291911,rs151299252,rs151303038,rs151315091,rs1641454,rs17025153,rs17025179,rs17025258,rs17025380,rs17025948,rs17026005,rs17026009,rs17026018,rs17026033,rs17026039,rs17026051,rs17026094,rs17037837,rs17039007,rs17317187,rs17535346,rs17559651,rs17570537,rs180692728,rs180697404,rs180724946,rs180728437,rs180778434,rs180860520,rs180873974,rs180948971,rs180951957,rs181070421,rs181174776,rs181209293,rs181377215,rs181379205,rs181380943,rs181419744,rs181452995,rs181514312,rs181518527,rs181526743,rs181704787,rs181727152,rs181770002,rs181833249,rs181871462,rs181904898,rs182056722,rs182078336,rs182091719,rs182105355,rs182147279,rs182217031,rs182368724,rs182509563,rs182589592,rs182602103,rs182638730,rs182648824,rs182740372,rs182797375,rs182805217,rs182805416,rs182809691,rs182824620,rs182846362,rs182898296,rs182918670,rs182924883,rs182938170,rs182942006,rs182949970,rs183020733,rs183042965,rs183177363,rs183209886,rs183303371,rs183396454,rs183420142,rs183426374,rs183457276,rs183461881,rs183462260,rs183473130,rs183508656,rs183538682,rs183666378,rs183682181,rs183693791,rs183711338,rs183730882,rs183738942,rs183774588,rs183803772,rs183843284,rs183853444,rs183922790,rs183998720,rs184009491,rs184078469,rs184098082,rs184115206,rs184137537,rs184161385,rs184171980,rs184198429,rs184284374,rs184300723,rs184333799,rs184361773,rs184364378,rs184387896,rs184404319,rs184473314,rs184655623,rs184702662,rs184705985,rs184730462,rs184783876,rs184812461,rs184831220,rs184844548,rs184860082,rs184912193,rs184960436,rs185000988,rs185124928,rs185206770,rs185272654,rs185282237,rs185333454,rs185345658,rs185380262,rs185390110,rs185506981,rs185525001,rs185582329,rs185593694,rs185617530,rs185762712,rs185837122,rs185857291,rs185864141,rs185886936,rs185891078,rs185924780,rs185930713,rs185955868,rs185974044,rs185984361,rs186016434,rs186018836,rs186020578,rs186029479,rs186031413,rs186042389,rs186075198,rs186117610,rs186149771,rs186182180,rs1861847,rs186189304,rs186213635,rs186242272,rs186334647,rs186334835,rs186400745,rs186551311,rs186580243,rs186605082,rs186651542,rs186682541,rs186722796,rs186728616,rs186739142,rs186750304,rs186787202,rs186800116,rs186830857,rs186832695,rs186908275,rs186975450,rs186990347,rs187016589,rs187017616,rs187023370,rs187033216,rs187051269,rs187085752,rs187147755,rs187175852,rs187209541,rs187255254,rs187284140,rs187399826,rs187419681,rs187487784,rs187529492,rs187590336,rs187616853,rs187656142,rs187661596,rs1877473,rs187790509,rs187796139,rs187820845,rs187849098,rs187860040,rs187867281,rs187881667,rs187942737,rs187969864,rs188049870,rs188086628,rs188104502,rs188112081,rs188126527,rs188146973,rs188197371,rs188337849,rs188340314,rs188369134,rs188388907,rs188518214,rs188532636,rs188565708,rs188571655,rs188596296,rs188603537,rs188603980,rs188611570,rs188633972,rs188684112,rs188708588,rs188856643,rs188860233,rs188885941,rs189034820,rs189044076,rs189113016,rs189116719,rs189149691,rs189212063,rs189225854,rs189240820,rs189266567,rs189273489,rs189301560,rs189334846,rs189405042,rs189422833,rs189453764,rs189478428,rs189545326,rs189550747,rs189565398,rs189569886,rs189588171,rs189597429,rs189630501,rs189708898,rs189723257,rs189744351,rs189765925,rs189890531,rs189929424,rs189987609,rs189996450,rs190003699,rs190167596,rs190197089,rs190229738,rs190276194,rs190278295,rs190286445,rs190298288,rs190361127,rs190406339,rs190429687,rs190456529,rs190479411,rs190498981,rs190503243,rs190517983,rs190620043,rs190630657,rs190631646,rs190642651,rs190725525,rs190856324,rs190869534,rs190872073,rs190891836,rs190992981,rs191031967,rs191083315,rs191172811,rs191232934,rs191242735,rs191382344,rs191414720,rs191459570,rs191477197,rs191486002,rs191624882,rs191656318,rs191671019,rs191702102,rs191713896,rs191798641,rs191809827,rs191812414,rs191909440,rs191926266,rs192070981,rs192107928,rs192191687,rs192194424,rs192250399,rs192291533,rs192359509,rs192370746,rs192440549,rs192465661,rs192467520,rs192468780,rs192505382,rs192513766,rs192526243,rs192532519,rs192554310,rs192604549,rs192676426,rs192685506,rs192698000,rs192777205,rs192806577,rs192845309,rs192862898,rs192921932,rs192997904,rs193017377,rs193094557,rs193099435,rs193157193,rs193232116,rs193295690,rs199473180,rs199473183,rs199473336,rs199551811,rs199641736,rs199923706,rs200108785,rs200167820,rs200430037,rs200610228,rs201106879,rs2011871,rs201433470,rs201502567,rs2017800,rs202183145,rs202197776,rs2042016,rs2051214,rs2075307,rs2110927,rs2111588,rs2111589,rs2160364,rs2216007,rs2216010,rs2301343,rs2373792,rs2373793,rs2373794,rs2373860,rs2373864,rs2666103,rs28494138,rs28660667,rs28707381,rs28718292,rs33992047,rs34026481,rs34038561,rs34144937,rs34186538,rs34214503,rs34519218,rs34682370,rs34718894,rs34767956,rs34981686,rs35029027,rs35042618,rs35148018,rs35171764,rs35287703,rs35535943,rs35951633,rs367889921,rs368315480,rs368450149,rs368535085,rs368611114,rs368613,rs368781696,rs368864034,rs368939706,rs368967501,rs369010914,rs369251,rs369395891,rs369564688,rs369879147,rs369976819,rs370511391,rs370712726,rs370754164,rs371114527,rs371117312,rs371268362,rs371312342,rs371367428,rs371423903,rs371586966,rs371710747,rs371782725,rs371810843,rs372043646,rs372391305,rs372664402,rs372669507,rs372884947,rs372914388,rs373021537,rs373443529,rs373516890,rs373771404,rs374092364,rs374138165,rs374355147,rs374586881,rs374611624,rs374895070,rs374896291,rs374925207,rs375110672,rs375241697,rs375490184,rs375497785,rs375655079,rs375695374,rs375710757,rs376211500,rs376241461,rs376340141,rs376383069,rs376734571,rs376863338,rs376934125,rs377154981,rs377287631,rs377493594,rs377604907,rs388467,rs388470,rs392953,rs394112,rs397516695,rs404214,rs41310232,rs41310753,rs41310771,rs41310775,rs41311515,rs41312419,rs41312945,rs41313009,rs41313655,rs41313659,rs41313661,rs41314314,rs41314776,rs41314787,rs41314851,rs41314861,rs41314865,rs41314869,rs41315489,rs41537645,rs417464,rs448517,rs449383,rs45441103,rs45443294,rs45470503,rs45593136,rs45615435,rs45626031,rs4581943,rs4624433,rs4674393,rs4952410,rs4952415,rs4952613,rs4952614,rs4952618,rs4952623,rs4952625,rs4952630,rs527307889,rs527354865,rs527373068,rs527508219,rs527558440,rs527563062,rs527601610,rs527617129,rs527621953,rs527677708,rs527712123,rs527741146,rs527792274,rs527818245,rs527862785,rs527902334,rs528013734,rs528015780,rs528056044,rs528061928,rs528110199,rs528172331,rs528244275,rs528301037,rs528398101,rs528451712,rs528452745,rs528461586,rs528511849,rs528555952,rs528559476,rs528566420,rs528601638,rs528646177,rs528691759,rs528700944,rs528711929,rs528795247,rs528928937,rs528943684,rs528944513,rs528951464,rs528982415,rs528988917,rs529030132,rs529047790,rs529149672,rs529155462,rs529204873,rs529240704,rs529261625,rs529329518,rs529344671,rs529352967,rs529356289,rs529448284,rs529505245,rs529571772,rs529591652,rs529606155,rs529614289,rs529623685,rs529639275,rs529648745,rs529657198,rs529752112,rs529782835,rs529784847,rs529824035,rs529936692,rs529957466,rs529965560,rs529986947,rs529995921,rs530039297,rs530061981,rs530097546,rs530117621,rs530152655,rs530168236,rs530175701,rs530251856,rs530258138,rs530262424,rs530284054,rs530321064,rs530322071,rs530323880,rs530407012,rs530435802,rs530506856,rs530567276,rs530599358,rs530650843,rs530663567,rs530675800,rs530712870,rs530747144,rs530905133,rs530920579,rs530926671,rs530971154,rs530984933,rs530991960,rs530996291,rs531051704,rs531063639,rs531113473,rs531127449,rs531140639,rs531142616,rs531402461,rs531413598,rs531422253,rs531436754,rs531447825,rs531528335,rs531534134,rs531539060,rs531617628,rs531637052,rs531659350,rs531664202,rs531719438,rs531724910,rs531755932,rs531815127,rs531852264,rs531944165,rs531948279,rs531965244,rs532003721,rs532004959,rs532015017,rs532038436,rs532110377,rs532221961,rs532245829,rs532286616,rs532303356,rs532317258,rs532319499,rs532334384,rs532349382,rs532391716,rs532435297,rs532526481,rs532543015,rs532595603,rs532683101,rs532801250,rs532867338,rs532903401,rs532944710,rs532992381,rs532999662,rs533005675,rs533015640,rs533049574,rs533092966,rs533105074,rs533108556,rs533185560,rs533231328,rs533248811,rs533353329,rs533390647,rs533446814,rs533467748,rs533500344,rs533504835,rs533637940,rs533647304,rs533681069,rs533682791,rs533685399,rs533689811,rs533768041,rs533805770,rs533818201,rs533867792,rs533922404,rs533941037,rs533969719,rs534076269,rs534125630,rs534174828,rs534196777,rs534199385,rs534228909,rs534232440,rs534262334,rs534292574,rs534297854,rs534306622,rs534368838,rs534386916,rs534456048,rs534458295,rs534461446,rs534471416,rs534480611,rs534499577,rs534532497,rs534580816,rs534584281,rs534597478,rs534601982,rs534669792,rs534687263,rs534725716,rs534741063,rs534817650,rs534823512,rs534956016,rs534994579,rs535024908,rs535127256,rs535167107,rs535219125,rs535271297,rs535352905,rs535368458,rs535380195,rs535397650,rs535403026,rs535464144,rs535476398,rs535516559,rs535541077,rs535614508,rs535616320,rs535641058,rs535642227,rs535662392,rs535762714,rs535766353,rs535791875,rs535826319,rs535895840,rs535910761,rs535911154,rs535915318,rs535925064,rs535925182,rs535951799,rs535976087,rs536082634,rs536157769,rs536162941,rs536259645,rs536298581,rs536438368,rs536459851,rs536489516,rs536583886,rs536628321,rs536698877,rs536699576,rs536720950,rs536756921,rs536790289,rs536816255,rs536876296,rs536910909,rs536923694,rs536940916,rs536978258,rs536984888,rs537049248,rs537056539,rs537060138,rs537065647,rs537096881,rs537099596,rs537183528,rs537185509,rs537196241,rs537227350,rs537244205,rs537245611,rs537313513,rs537319796,rs537369943,rs537381463,rs537436123,rs537486048,rs537551251,rs537618988,rs537630891,rs537651473,rs537704793,rs537828350,rs537829544,rs537831936,rs537860813,rs537913770,rs538016682,rs538026064,rs538122598,rs538191759,rs538234995,rs538239097,rs538277505,rs538287481,rs538318314,rs538319006,rs538371024,rs538376305,rs538443181,rs538501229,rs538511635,rs538520836,rs538530464,rs538542014,rs538555641,rs538560332,rs538566917,rs538583094,rs538605051,rs538632288,rs538735136,rs538777318,rs538875869,rs538897749,rs538936043,rs538966881,rs538998613,rs539034835,rs539067235,rs539076465,rs539117413,rs539145538,rs539183118,rs539203849,rs539219469,rs539235911,rs539289023,rs539320376,rs539340329,rs539461951,rs539467274,rs539562181,rs539584953,rs539628435,rs539645894,rs539655305,rs539697593,rs539704919,rs539711668,rs539751855,rs539807168,rs540006139,rs540066130,rs540070067,rs540140657,rs540189369,rs540208058,rs540272754,rs540273105,rs540301609,rs540325618,rs540335274,rs540366739,rs540396870,rs540414833,rs540419773,rs540427185,rs540493580,rs540518695,rs540546608,rs540611784,rs540667599,rs540695922,rs540740329,rs540766021,rs540806757,rs540849502,rs540852749,rs540856940,rs540871317,rs540883410,rs540909853,rs540946604,rs541000297,rs541014692,rs541071025,rs541078482,rs541123603,rs541146060,rs541186547,rs541213303,rs541239017,rs541294107,rs541444338,rs541449556,rs541493570,rs541523809,rs541552239,rs541595586,rs541659155,rs541667576,rs541676277,rs541685345,rs541709140,rs541741064,rs541741797,rs541781140,rs541841771,rs541890834,rs541892344,rs541934495,rs542063894,rs542207606,rs542215066,rs542275562,rs542334004,rs542356884,rs542391135,rs542411363,rs542452585,rs542473082,rs542537288,rs542545995,rs542565111,rs542629617,rs542731047,rs542777522,rs542817939,rs542837984,rs542840283,rs542900593,rs542901041,rs542901196,rs542930611,rs542962069,rs543012788,rs543022520,rs543054881,rs543127093,rs543167176,rs543232093,rs543242256,rs543242945,rs543247583,rs543279875,rs543307848,rs543375860,rs543446827,rs543459362,rs543477828,rs543485849,rs543549096,rs543630641,rs543646551,rs543665105,rs543704171,rs543749003,rs543798321,rs543840757,rs543855464,rs543855637,rs543933696,rs544034440,rs544048097,rs544070132,rs544113006,rs544123090,rs544128137,rs544134617,rs544196243,rs544268078,rs544288228,rs544324382,rs544325932,rs544335312,rs544346522,rs544368748,rs544373881,rs544426322,rs544475012,rs544514202,rs544521205,rs544537800,rs544562912,rs544577401,rs544596318,rs544650002,rs544732901,rs544765377,rs544802459,rs544843388,rs544854013,rs544854715,rs544915818,rs544928710,rs544939988,rs545005378,rs545031461,rs545156917,rs545160638,rs545249263,rs545278119,rs545378678,rs545388757,rs545418557,rs545474400,rs545520734,rs545528766,rs545533236,rs545577740,rs545673654,rs545691685,rs545707194,rs545718125,rs545736690,rs545871370,rs545885873,rs545920229,rs545932797,rs545936048,rs545941567,rs545949994,rs546003595,rs546050985,rs546116889,rs546132468,rs546137395,rs546142156,rs546210475,rs546275499,rs546280787,rs546304885,rs546390344,rs546413918,rs546484134,rs546494084,rs546507127,rs546552272,rs546589848,rs546602329,rs546624520,rs546633520,rs546679913,rs546699789,rs546701284,rs546727771,rs546737761,rs546847893,rs546891340,rs546921500,rs546964740,rs546969523,rs547109838,rs547127084,rs547132881,rs547190111,rs547241793,rs547297727,rs547348721,rs547351121,rs547362787,rs547425842,rs547429897,rs547441822,rs547475696,rs547500211,rs547531177,rs547647854,rs547667532,rs547681333,rs547694680,rs547852224,rs547853670,rs547879101,rs547889233,rs547938370,rs548017513,rs548056456,rs548142507,rs548190497,rs548191552,rs548244933,rs548250983,rs548279494,rs548322358,rs548325432,rs548351514,rs548369557,rs548370842,rs548411916,rs548434418,rs548449493,rs548485265,rs548500267,rs548553586,rs548555934,rs548565538,rs548592622,rs548666705,rs548687325,rs548689194,rs548724865,rs548735231,rs548755612,rs548799204,rs548825407,rs548835952,rs548927333,rs548928970,rs548944395,rs548969244,rs548995047,rs549013344,rs549020365,rs549077062,rs549081873,rs549087044,rs549107740,rs549200111,rs549219048,rs549269931,rs549272331,rs549288760,rs549301897,rs549387051,rs549398527,rs549403209,rs549425933,rs549448122,rs549478720,rs549541654,rs549551691,rs549561186,rs549592248,rs549603691,rs549604419,rs549606168,rs549633199,rs549713843,rs549722691,rs549723052,rs549766447,rs549780405,rs549859155,rs549962378,rs549967982,rs549992533,rs550027480,rs550033829,rs550077844,rs550123970,rs550186357,rs550234055,rs550277755,rs550301161,rs550303844,rs550379276,rs550413664,rs550424380,rs550439632,rs550615539,rs550652495,rs550654396,rs550720683,rs550781651,rs550870624,rs550892546,rs550908644,rs550994092,rs551014999,rs551040279,rs551070814,rs551092708,rs551094553,rs551111564,rs551186773,rs551213211,rs551220307,rs551226521,rs551261669,rs551274476,rs551283919,rs551337640,rs551359059,rs551362284,rs551378755,rs551389005,rs551411701,rs551430876,rs551446513,rs551451210,rs551571935,rs551618040,rs551632237,rs551724326,rs551738680,rs551972833,rs551982585,rs551991974,rs552002194,rs552071058,rs552074990,rs552109992,rs552144305,rs552163100,rs552171802,rs552179121,rs552281067,rs552301869,rs552312523,rs552333069,rs552350517,rs552374135,rs552404016,rs552416348,rs552433396,rs552455921,rs552459809,rs552503039,rs552516899,rs552547431,rs552558375,rs552611349,rs552623802,rs552637571,rs552665464,rs552731626,rs552789423,rs552815356,rs552839494,rs552847678,rs552870337,rs552891369,rs552906591,rs552988902,rs553014623,rs553088069,rs553108633,rs553140242,rs553147203,rs553220923,rs553221355,rs553225502,rs553277069,rs553337686,rs553353760,rs553434393,rs553500783,rs553510524,rs553524845,rs553629301,rs553686969,rs553687951,rs553963597,rs553984766,rs554017482,rs554037952,rs554152054,rs554180614,rs554181749,rs554244349,rs554277314,rs554295481,rs554433497,rs554594400,rs554624151,rs554697008,rs554738897,rs554767833,rs554805292,rs554808174,rs554814178,rs554837201,rs554844279,rs554870200,rs554872100,rs554920512,rs554924663,rs554958936,rs554962992,rs555029254,rs555033752,rs555034277,rs555079167,rs555104994,rs555156652,rs555264172,rs555289199,rs555307884,rs555337530,rs555344264,rs555346322,rs555416308,rs555418936,rs555434847,rs555471868,rs555530066,rs555607358,rs555613967,rs555697633,rs555718680,rs555766027,rs555821361,rs555842611,rs555877758,rs555878565,rs555885633,rs555905081,rs555909816,rs555935273,rs555958664,rs555959421,rs555979037,rs555992561,rs556025237,rs556052235,rs556069205,rs556119301,rs556175756,rs556246213,rs556267476,rs556278838,rs556361305,rs556421865,rs556431707,rs556454120,rs556480791,rs556497337,rs556544187,rs556545665,rs556601007,rs556606006,rs55674742,rs556829024,rs556873888,rs556979434,rs556979467,rs556988538,rs557012888,rs557033761,rs557076533,rs557077865,rs557138409,rs557160206,rs557163053,rs557186252,rs557193759,rs557276623,rs557285962,rs557336163,rs557424340,rs557495140,rs557500910,rs557504119,rs557518882,rs557597155,rs557629296,rs557649861,rs557657465,rs557673371,rs557759173,rs557768561,rs557776973,rs557885701,rs557904603,rs557938291,rs557948947,rs557957793,rs557963679,rs557981037,rs558018017,rs55812368,rs558141268,rs558159960,rs558164197,rs558216603,rs558224643,rs558366830,rs558369647,rs558383709,rs558395944,rs558430291,rs558477412,rs558585312,rs558595112,rs558694449,rs558703299,rs558788664,rs558809394,rs558813276,rs558818866,rs558823062,rs558828856,rs558871659,rs558904601,rs558943645,rs558945539,rs559011800,rs559055103,rs559060464,rs559068423,rs559079455,rs559099322,rs559113735,rs559156083,rs559156177,rs559166586,rs559204782,rs559243693,rs559249847,rs559269545,rs559272855,rs559307967,rs559325614,rs559331131,rs559342902,rs559379975,rs559414056,rs559436589,rs559467919,rs559513402,rs55951618,rs559539837,rs559540958,rs559588691,rs559602997,rs559606541,rs559625814,rs559661901,rs559700349,rs559755610,rs559850063,rs559859593,rs559874969,rs559875070,rs559913798,rs559971515,rs559988275,rs559997916,rs560018378,rs560167481,rs560281432,rs560294877,rs560345000,rs560355824,rs560375581,rs560380147,rs560488553,rs560539024,rs560547783,rs560561494,rs560589692,rs560596118,rs560615091,rs560689703,rs560743914,rs560781743,rs560876278,rs560893968,rs560902008,rs560914987,rs560970476,rs561000145,rs561006899,rs561120491,rs561123269,rs561145964,rs561161615,rs561229624,rs561292915,rs561350122,rs561405160,rs561405532,rs561408724,rs561475191,rs561514189,rs561538249,rs561542598,rs561547165,rs561601093,rs561629903,rs561666778,rs561733309,rs561759103,rs561893101,rs561904243,rs561970208,rs561980555,rs561987537,rs562016978,rs562065647,rs562084131,rs562138646,rs562146254,rs562202747,rs562221894,rs562234295,rs562244905,rs562249294,rs562288111,rs562298035,rs562313965,rs562319491,rs562337615,rs562360198,rs562378808,rs562397104,rs562430810,rs562507298,rs562614156,rs562683151,rs562708554,rs562726391,rs562753189,rs562755974,rs562756149,rs562777921,rs562778242,rs562782614,rs562820421,rs562876784,rs562897839,rs562960002,rs562966450,rs563049243,rs563053423,rs563106011,rs563123832,rs563124305,rs563136111,rs56316253,rs563244373,rs563273867,rs563283501,rs563354883,rs563386947,rs563429200,rs563498355,rs563521315,rs563531796,rs563545248,rs563577405,rs563618484,rs563626634,rs563673142,rs563708951,rs563725801,rs563734298,rs563838551,rs563923308,rs563987626,rs564036038,rs564050710,rs564104796,rs564132048,rs564150658,rs564160283,rs564223723,rs564293083,rs564305332,rs564311349,rs564370580,rs564401304,rs564425373,rs564450247,rs564469865,rs564559687,rs564565716,rs564630621,rs564647325,rs564687567,rs564759953,rs564767363,rs564778517,rs564810694,rs564845235,rs564856551,rs564904752,rs564916292,rs564948741,rs564951322,rs564972668,rs564976298,rs564992244,rs565015548,rs565094458,rs565108366,rs565146935,rs565230423,rs565261267,rs565289493,rs565298765,rs565368403,rs565522418,rs565611398,rs565621905,rs565790616,rs565801902,rs565823113,rs565872351,rs565910609,rs565940732,rs566002212,rs566030161,rs566038538,rs566075705,rs566172153,rs566231987,rs566267546,rs566352913,rs566365089,rs566388962,rs566430352,rs566564321,rs566662588,rs566668691,rs566815974,rs566831581,rs566834373,rs566855431,rs566860113,rs566888621,rs566962607,rs566980253,rs567076300,rs567164226,rs567182714,rs567243079,rs567258661,rs567271976,rs567284001,rs567296475,rs567426877,rs567431163,rs567473517,rs567517193,rs567522659,rs567525654,rs567527110,rs567583916,rs567589850,rs567633148,rs567662600,rs567721922,rs567792109,rs567792222,rs567826482,rs567882552,rs567928162,rs567941698,rs567979770,rs568021600,rs568026441,rs568043558,rs568107904,rs568111999,rs568160841,rs568203739,rs568229898,rs568315767,rs568322141,rs568322384,rs568385265,rs568410269,rs568462023,rs568465476,rs568561567,rs56858708,rs568604135,rs568620077,rs568631716,rs568655639,rs568712758,rs568800112,rs568821517,rs568848645,rs568924477,rs568987728,rs569062487,rs569085050,rs569088441,rs569148343,rs569161702,rs569223247,rs569249327,rs569263109,rs569273910,rs569375612,rs569383411,rs569399839,rs569455568,rs569511644,rs569515945,rs569540784,rs569552176,rs569587144,rs569653589,rs569748345,rs569769692,rs569853703,rs569863278,rs569881648,rs569920132,rs569940772,rs569973510,rs570012195,rs570058140,rs570070181,rs570093669,rs570112756,rs570125291,rs570128060,rs570180828,rs570193431,rs570226786,rs570361615,rs570376039,rs570418792,rs570422632,rs570424126,rs570428419,rs570479033,rs570485459,rs570495212,rs570498849,rs570511834,rs570564865,rs570641359,rs570716451,rs570794279,rs570805088,rs570811734,rs570820906,rs570823801,rs570870705,rs570880649,rs570880724,rs570884320,rs571011279,rs571058114,rs571059733,rs571075704,rs571092965,rs571094078,rs571178455,rs571185081,rs571200753,rs571218706,rs571286248,rs571293971,rs571307735,rs571358557,rs571365083,rs571397408,rs571450222,rs571488907,rs571577984,rs571605091,rs571663552,rs571681355,rs571773249,rs571790545,rs571827974,rs571860038,rs571890006,rs571896049,rs571958208,rs572016434,rs572023457,rs572069096,rs572233654,rs572255948,rs572318688,rs572369993,rs572415456,rs572453892,rs572483608,rs572496720,rs572536458,rs572557991,rs572562902,rs572582462,rs572600418,rs572651759,rs572663541,rs572674186,rs572751476,rs572762331,rs572854545,rs572872220,rs572903994,rs572946060,rs573011842,rs573085033,rs57318597,rs573217511,rs573248519,rs573335105,rs57339204,rs573456032,rs573518593,rs573566427,rs573625760,rs573637534,rs573694249,rs573742692,rs573802022,rs573821283,rs573893227,rs573916832,rs573948370,rs573969913,rs573974171,rs574052304,rs574087001,rs574159569,rs574220226,rs574298666,rs574324071,rs574349136,rs574370901,rs574401183,rs574409290,rs574431029,rs574453696,rs574478269,rs574484832,rs574485039,rs574492221,rs574531617,rs574558476,rs57462263,rs574625386,rs574763649,rs574825965,rs574833840,rs574861299,rs574946891,rs574985764,rs574996178,rs575009830,rs575033067,rs575036578,rs575072297,rs575170697,rs575193012,rs575221910,rs575232818,rs575237432,rs575281893,rs575345594,rs575408965,rs575421642,rs575422068,rs575472356,rs575610836,rs575635007,rs575648635,rs575692866,rs575709509,rs575794034,rs575868110,rs575871029,rs575941081,rs575952015,rs575957052,rs575967192,rs576071749,rs576148096,rs576169933,rs576188095,rs576200660,rs576256672,rs576277665,rs576283296,rs576352448,rs576365874,rs576400031,rs576434916,rs576494194,rs576504321,rs576527752,rs576528676,rs576530591,rs576584831,rs576613689,rs576648830,rs576679559,rs576704488,rs576784545,rs576817311,rs576864035,rs576937364,rs576969554,rs577020644,rs577025132,rs577146258,rs577222275,rs577222847,rs577229521,rs577249737,rs577348432,rs577409929,rs577485555,rs577553361,rs577574947,rs577609330,rs577688116,rs577719917,rs577736896,rs577772513,rs577782418,rs577800556,rs577827646,rs577839148,rs577922421,rs578007499,rs578117698,rs578122425,rs578245848,rs578256924,rs57902735,rs59017544,rs59642919,rs59804250,rs60409867,rs60491829,rs60576949,rs60724459,rs60759204,rs61049057,rs61255146,rs61501808,rs61578092,rs62148799,rs62149403,rs62149443,rs62149456,rs62150786,rs62150788,rs62242760,rs62242761,rs62242801,rs6544333,rs6544337,rs6544342,rs6599214,rs6599216,rs66761062,rs6712115,rs6712622,rs6719806,rs6719994,rs6720090,rs67261129,rs6728644,rs6732915,rs6734505,rs6738455,rs674128,rs6747815,rs6758149,rs6758867,rs6773055,rs6779704,rs6791171,rs6792762,rs6794397,rs6802071,rs71439294,rs71439301,rs71441104,rs71441111,rs717827,rs72613873,rs72613876,rs72796662,rs72796686,rs72798617,rs72798626,rs72798678,rs72800323,rs72936414,rs72939225,rs72939240,rs72939976,rs72939995,rs72943128,rs72948178,rs72953136,rs72953140,rs72953146,rs72953151,rs72953164,rs72953166,rs72953178,rs72963600,rs73060459,rs73067109,rs73085247,rs73085263,rs7373102,rs73825588,rs73825705,rs73825716,rs73829004,rs73926130,rs73926219,rs73926643,rs73927117,rs73927119,rs73927853,rs73928961,rs73928977,rs73928982,rs7428882,rs7430407,rs7430477,rs7433203,rs74352904,rs74423471,rs74440282,rs74440941,rs74514651,rs74518573,rs74546589,rs74569848,rs74637667,rs74642277,rs74699712,rs74704982,rs74792924,rs74943969,rs75078909,rs75102995,rs75104554,rs75123635,rs75127601,rs75189893,rs75276273,rs75414262,rs75422442,rs75493820,rs7557545,rs7563955,rs75660709,rs75672496,rs7571709,rs7571880,rs75748634,rs7578579,rs7581611,rs7589395,rs7590169,rs7593406,rs759384,rs7594786,rs7597193,rs7602176,rs7603662,rs7605482,rs7607870,rs76138201,rs76174996,rs76181676,rs76277938,rs76303733,rs76306609,rs76323621,rs7637849,rs76408607,rs76461275,rs76473954,rs7649984,rs76597294,rs76673631,rs76767478,rs76814722,rs76885052,rs76900548,rs76924736,rs76927512,rs77053237,rs77055629,rs77061641,rs77063478,rs77073145,rs77113947,rs77160422,rs77189383,rs77227517,rs77234600,rs77294720,rs77366987,rs77552556,rs77660755,rs77845185,rs77879688,rs77930509,rs77978522,rs78103820,rs78124249,rs78129601,rs78255059,rs78282197,rs78292764,rs78346460,rs78348644,rs78516150,rs78523588,rs78559364,rs78676371,rs78699105,rs78723760,rs78810495,rs78843805,rs78887579,rs78942822,rs78943132,rs78957480,rs78990465,rs79133501,rs79144243,rs79160746,rs79249356,rs79288113,rs79456913,rs79513183,rs79683715,rs79702673,rs79735946,rs79750231,rs79779391,rs79813537,rs79827485,rs79908028,rs79949900,rs79982792,rs79984194,rs80139067,rs80157494,rs80169100,rs80172327,rs80174449,rs80183850,rs80203716,rs888073,rs918046,rs918048,rs918049,rs929632,rs929642,rs9309052,rs9311195,rs9808402,rs9809363,rs9824678,rs9843714,rs9858585,rs9860525,rs9863218,rs9863293,rs9870213,rs991938,rs9932,rs998260	DES,SCN5A,SLC8A1
Mouse Phenotype Single KO	MP:0006055	abnormal vascular endothelial cell morphology	1	0	0	0	2.54344	1055.66	2685	0.00703771	0.0179	132	0.000990254	1	0.0679974	2.12683	8.46331	18	53	0.00607698	0.339623	rs10077652,rs10078120,rs10118108,rs10120774,rs10176958,rs10258457,rs10281637,rs10401133,rs10410427,rs1055657,rs1055658,rs10762483,rs10819515,rs10858069,rs10945960,rs11102899,rs11102930,rs11102944,rs111296190,rs111319224,rs11134814,rs11134822,rs111364349,rs111409298,rs111601640,rs111606941,rs111780080,rs111780511,rs111819611,rs111839694,rs111861147,rs112029705,rs112039557,rs112170976,rs112193710,rs112247438,rs112350245,rs112519712,rs112558470,rs112631211,rs112664582,rs112775226,rs112863538,rs113193464,rs113207577,rs113280571,rs113305782,rs113306991,rs113310200,rs113329110,rs113331946,rs113373046,rs113438424,rs113443708,rs113692336,rs113700909,rs113712968,rs113775355,rs113813335,rs113929549,rs113947608,rs113963914,rs113995209,rs114025143,rs114066922,rs114101480,rs114108520,rs114142414,rs114144563,rs114147714,rs114156845,rs114214803,rs114251076,rs114311215,rs114325611,rs114423196,rs114431175,rs114459093,rs114462244,rs114544983,rs114554626,rs114559022,rs114560597,rs114593899,rs114623680,rs11465230,rs11465232,rs11465234,rs11465235,rs11465239,rs11465241,rs11465245,rs11465272,rs114682907,rs114700181,rs114708397,rs114753149,rs11487108,rs114871494,rs114885946,rs114910860,rs114914007,rs114919083,rs114921041,rs114925484,rs114927719,rs114941429,rs114976337,rs114998949,rs115016352,rs115056838,rs115079403,rs115103246,rs115151916,rs115176180,rs115281385,rs115293259,rs115349029,rs1153582,rs11538240,rs115434307,rs115461697,rs115517302,rs115552711,rs115603493,rs115640034,rs115841058,rs115845024,rs115891398,rs115909891,rs115930252,rs115960880,rs116064496,rs116082677,rs116154145,rs116155489,rs116239935,rs116269708,rs116274727,rs116298982,rs116300021,rs116363358,rs116424253,rs116437733,rs116488536,rs116498650,rs116519971,rs11653349,rs116535615,rs116549681,rs116570106,rs116579787,rs11658198,rs116607394,rs116610204,rs116621138,rs116648748,rs116696787,rs116789244,rs116797812,rs116798649,rs116854875,rs117020449,rs117027378,rs11705154,rs117099520,rs117102928,rs11715516,rs117197062,rs117246316,rs117309878,rs117323674,rs117329717,rs117348433,rs11738095,rs11738250,rs11739920,rs11744032,rs11744800,rs117465706,rs11746737,rs11749965,rs117520868,rs117594259,rs117604457,rs117700052,rs117833738,rs11787951,rs117954634,rs11878602,rs11928661,rs11954828,rs12005047,rs12187501,rs12341026,rs12342665,rs12514771,rs12635379,rs12636934,rs12727236,rs12864204,rs1286658,rs1286664,rs1286735,rs1286737,rs1286739,rs1286750,rs1286751,rs1286752,rs1286763,rs1286764,rs1299408,rs130652,rs13214900,rs1325410,rs13318697,rs13320531,rs13356677,rs1368263,rs1368265,rs1373071,rs1373072,rs137912647,rs137945543,rs137953242,rs137981586,rs137981757,rs138028693,rs138089594,rs138124413,rs138158709,rs138167277,rs138261993,rs138276048,rs138351401,rs138361470,rs138406800,rs138432932,rs138487788,rs138491382,rs138561715,rs138600231,rs138634266,rs138689229,rs138718943,rs138738928,rs138747498,rs138762655,rs138864353,rs138924655,rs138926697,rs138930519,rs138943322,rs138956504,rs138990189,rs139006617,rs139043099,rs139049567,rs139054167,rs139113408,rs139154286,rs139189546,rs139235936,rs139250496,rs139271531,rs139299356,rs139394526,rs139488595,rs139554016,rs139627563,rs139677191,rs139776491,rs139787747,rs139806784,rs139857849,rs139861107,rs139901743,rs139995109,rs140034638,rs140034949,rs140073576,rs140110606,rs140130284,rs140159156,rs140176819,rs140238449,rs140327766,rs140379905,rs140452037,rs140489670,rs140505861,rs140562399,rs140723306,rs140735985,rs140792059,rs140796915,rs140803618,rs140817964,rs140906054,rs140910653,rs140942783,rs140994664,rs141020280,rs141066540,rs141085886,rs141088746,rs141113392,rs141150591,rs141314883,rs141322619,rs141332367,rs141352835,rs141385871,rs141402429,rs141445817,rs141486084,rs141487753,rs141489634,rs141498531,rs141514095,rs141526227,rs141629574,rs141647707,rs141699542,rs141763893,rs141840129,rs141848098,rs141848475,rs141888773,rs142013826,rs142043713,rs142062709,rs142103443,rs142136017,rs142166274,rs142183325,rs142186480,rs142192474,rs142228739,rs142246638,rs142298258,rs142360130,rs142486210,rs142499217,rs142509773,rs142561668,rs142577195,rs142641624,rs142659894,rs142667257,rs142716579,rs142736434,rs142737602,rs142836018,rs142940081,rs142952771,rs142986204,rs143032274,rs143059473,rs143187641,rs143234302,rs143262570,rs143277877,rs143281722,rs143295526,rs143327677,rs143376781,rs143397566,rs143439715,rs143459367,rs143556198,rs1435701,rs1435702,rs143623437,rs143650358,rs143711060,rs143760555,rs143769926,rs143830873,rs143838791,rs143843870,rs143865950,rs143872422,rs143894390,rs143895041,rs143984758,rs144036906,rs144059975,rs144158676,rs144233133,rs144254095,rs144311774,rs144321426,rs144325328,rs144358568,rs144360543,rs144382854,rs144417682,rs144460107,rs144486195,rs144586083,rs144603027,rs144693414,rs144808966,rs144843060,rs144951513,rs145000609,rs145156611,rs145173234,rs145237506,rs145279041,rs145329317,rs145368396,rs145511012,rs145515692,rs145559303,rs145578037,rs145669256,rs145695301,rs145800049,rs145810503,rs145817000,rs145838252,rs145852061,rs145862465,rs145897450,rs145902881,rs146033062,rs146049687,rs146106272,rs146117597,rs146136898,rs146185933,rs146199545,rs146223851,rs146465644,rs146561454,rs146572308,rs146591513,rs146616158,rs146658736,rs146671892,rs146677539,rs146710128,rs146807099,rs146872332,rs146951880,rs146968709,rs147024673,rs147036196,rs147051727,rs147068238,rs147077959,rs147096540,rs147140719,rs147195288,rs147203733,rs147216674,rs147223347,rs147319436,rs147446169,rs147469059,rs147484173,rs147531591,rs147536506,rs147538659,rs147597714,rs147602895,rs147607950,rs147623011,rs147623425,rs147712736,rs147728393,rs147729254,rs147831073,rs147835301,rs147854306,rs147924163,rs147932579,rs147938527,rs147961259,rs148078271,rs148079006,rs148095133,rs148110718,rs148269827,rs148270360,rs148279196,rs148323776,rs148387806,rs148417633,rs148431792,rs148436534,rs148460646,rs148505925,rs148528880,rs148584827,rs148619792,rs148637859,rs148691639,rs148712564,rs148725343,rs148843357,rs148944255,rs148988167,rs148994048,rs148998992,rs148999649,rs149148034,rs149178059,rs149197956,rs149222053,rs149282957,rs149293762,rs149407123,rs149445339,rs149505956,rs149597703,rs149661654,rs149682570,rs149702811,rs149718113,rs149742143,rs149757728,rs149861505,rs149882672,rs149915052,rs149983590,rs150153335,rs150262376,rs150297099,rs150297279,rs150385987,rs150395990,rs150436825,rs150482805,rs150620236,rs150668750,rs150711447,rs150733929,rs150752499,rs150778870,rs150812913,rs150818722,rs150826593,rs150855633,rs150950913,rs150955909,rs151004228,rs151073018,rs151106437,rs151132817,rs151149335,rs151259387,rs151292340,rs151301323,rs151308013,rs151325967,rs1529673,rs1529875,rs16896125,rs16918061,rs16918124,rs169580,rs16981271,rs17016484,rs17016628,rs17016632,rs17054724,rs17524838,rs17525635,rs17540656,rs1762074,rs17642764,rs17762338,rs17762344,rs17796498,rs180672385,rs180701938,rs180774007,rs180789673,rs180797012,rs180828870,rs180910310,rs180916425,rs180937486,rs180946156,rs181031671,rs181072290,rs181081449,rs181195321,rs181262967,rs181295825,rs181317049,rs181343127,rs181394763,rs181463269,rs181490142,rs181773848,rs181773872,rs181785073,rs181792373,rs181847036,rs181916932,rs181957833,rs182086960,rs182092705,rs182101530,rs182104433,rs182119742,rs182313374,rs182341301,rs182359484,rs182370684,rs182375184,rs182443857,rs182490441,rs182568477,rs182577920,rs182586881,rs182587117,rs182616330,rs182645905,rs182646728,rs182701954,rs182703317,rs182783152,rs182851186,rs182987879,rs183058954,rs183120895,rs183151303,rs183292082,rs183315893,rs183332154,rs183332620,rs183336674,rs183340504,rs183351307,rs183356565,rs183394771,rs183400703,rs183435874,rs183533631,rs183556531,rs183574590,rs183665845,rs183666506,rs183668865,rs183688101,rs183727134,rs183745126,rs183812674,rs183908802,rs183912958,rs183978409,rs184053752,rs184071213,rs184092972,rs184184027,rs184221307,rs184307603,rs184334036,rs184334759,rs184366522,rs184369182,rs184411406,rs184445433,rs184483136,rs184502221,rs184550007,rs184583126,rs184674154,rs184687302,rs184708170,rs184811299,rs184848784,rs184888624,rs184920139,rs184944635,rs184982448,rs185070433,rs185158370,rs185165139,rs185173151,rs185297540,rs185300280,rs185326800,rs185347255,rs185373108,rs185387986,rs185415932,rs185441286,rs185464531,rs185466966,rs185467872,rs185476181,rs185535671,rs185579192,rs185593350,rs185633798,rs185695217,rs185710283,rs185840338,rs185850615,rs185854906,rs185857279,rs185868906,rs185959567,rs185996415,rs186007199,rs186107565,rs186176528,rs186187026,rs186199795,rs186300926,rs186366333,rs186369938,rs186411846,rs1864910,rs186609211,rs186677386,rs186717300,rs186736772,rs186747306,rs186821516,rs186844842,rs186876624,rs186895575,rs186897900,rs186917993,rs186930349,rs186937824,rs186991490,rs187026058,rs187028038,rs187093669,rs187109902,rs187110844,rs187348889,rs187385610,rs187405841,rs187459446,rs187517722,rs187524142,rs187560692,rs187569139,rs187645362,rs187721860,rs187740195,rs187814159,rs187845973,rs187866133,rs187906540,rs188010072,rs188033388,rs188042461,rs188053054,rs188070967,rs188077335,rs188092111,rs188116276,rs188147119,rs188168948,rs188195388,rs188201857,rs188235338,rs188242168,rs188280267,rs188310155,rs188352595,rs188438550,rs188466486,rs188494540,rs188512205,rs188531723,rs188565780,rs188593471,rs188597914,rs188610615,rs188661572,rs188695483,rs188719867,rs188791221,rs188840752,rs188856674,rs188866397,rs188915269,rs188921524,rs1889267,rs188958873,rs188960191,rs188975243,rs188983435,rs188985623,rs189149383,rs189167485,rs189254582,rs189353407,rs189436381,rs189499985,rs189500728,rs189515638,rs189567073,rs189635901,rs189699354,rs189821645,rs189840819,rs189884735,rs189903542,rs189942525,rs189965527,rs189982111,rs190096685,rs190107165,rs190120771,rs190224332,rs190261979,rs190294243,rs190370090,rs190373238,rs190433478,rs190463973,rs190574858,rs190582845,rs190678242,rs190708410,rs190767361,rs190774954,rs190774956,rs190779955,rs190893079,rs190971999,rs191003050,rs191056004,rs191147112,rs191151947,rs191176994,rs191270894,rs191271065,rs191277348,rs191278006,rs191324679,rs191340149,rs191481783,rs191506160,rs191508234,rs191521175,rs191563698,rs191611479,rs191643001,rs191653956,rs191666643,rs191681930,rs191717891,rs191742112,rs191811275,rs191832143,rs191848968,rs191888046,rs191888459,rs191914811,rs191929747,rs191998694,rs192050702,rs192138000,rs192157826,rs192182243,rs192185220,rs192274506,rs192278698,rs192321494,rs192359928,rs192381326,rs192408927,rs192439072,rs192445951,rs192643401,rs192733719,rs192754344,rs192758151,rs192766970,rs192874558,rs192910901,rs192983154,rs192987877,rs192997894,rs193109386,rs193111447,rs193128998,rs193200869,rs193276730,rs193279916,rs199676353,rs199831031,rs200192064,rs200297581,rs200501578,rs200539714,rs200858936,rs200908589,rs200928745,rs2010963,rs201175190,rs2012327,rs201261787,rs201321489,rs201365646,rs201405443,rs201510921,rs201993304,rs206699,rs206702,rs206706,rs2070188,rs2120194,rs2164360,rs2247128,rs2274964,rs2296282,rs2364120,rs2585834,rs2586083,rs2586087,rs2782417,rs2782429,rs28365839,rs28416707,rs28450483,rs28581325,rs2902557,rs3024993,rs3024994,rs3024996,rs3024997,rs3024998,rs3025003,rs3025005,rs3025008,rs3025044,rs3025046,rs3025047,rs34007689,rs34332602,rs34405347,rs34502886,rs34693819,rs34821999,rs35012125,rs35062002,rs35243573,rs36204407,rs36720,rs367831229,rs368064502,rs368224199,rs368362834,rs368557216,rs368950892,rs369370663,rs369498121,rs369671661,rs370000683,rs370762523,rs371010180,rs371104375,rs371169730,rs371274948,rs371333918,rs371427043,rs371441483,rs371462717,rs371737981,rs371828893,rs371940116,rs371989919,rs372202918,rs372310584,rs372715898,rs372731987,rs373087782,rs373327328,rs373333705,rs373611622,rs373640908,rs373765917,rs373861272,rs373954395,rs374013548,rs374046829,rs374088571,rs374210389,rs374332982,rs374577815,rs374637411,rs374839934,rs374980928,rs375141684,rs3752533,rs375369205,rs375389814,rs375520664,rs375566830,rs375773218,rs375862357,rs375887488,rs376012693,rs376062806,rs376184518,rs376202026,rs376234866,rs376552796,rs376723761,rs377091063,rs377092534,rs377115581,rs377329231,rs377415083,rs3778497,rs3779510,rs3779511,rs3799952,rs3818760,rs3824515,rs3892755,rs391695,rs4076005,rs41268583,rs41285065,rs41378347,rs41427746,rs4144396,rs4144397,rs4253616,rs4253778,rs4253781,rs4376002,rs4389279,rs4392721,rs4461209,rs4495168,rs45552534,rs4607073,rs4634908,rs4681029,rs4742760,rs4743296,rs4743322,rs4747205,rs4747206,rs4747209,rs4793921,rs4808047,rs4821876,rs4823487,rs4853646,rs527286690,rs527288518,rs527317372,rs527330180,rs527412802,rs527417853,rs527453594,rs527480483,rs527513607,rs527532902,rs527544829,rs527555329,rs527636211,rs527636731,rs527645311,rs527652494,rs527673013,rs527729500,rs527768919,rs527778004,rs528017268,rs528022103,rs528092604,rs528106300,rs528136290,rs528165705,rs528256464,rs528282945,rs528284158,rs528314093,rs528346247,rs528358677,rs528375330,rs528395433,rs528402098,rs528473049,rs528496959,rs528532737,rs528590447,rs528681400,rs528705632,rs528743111,rs528810928,rs528813297,rs528833923,rs528865749,rs528907196,rs528910899,rs528921029,rs528985975,rs529006248,rs529025353,rs529068866,rs529089182,rs529096771,rs529105147,rs529108314,rs529144535,rs529349524,rs529376301,rs529402754,rs529406385,rs529422158,rs529480709,rs529493100,rs529501716,rs529552486,rs529595500,rs529597065,rs529643204,rs529660574,rs529700123,rs529708040,rs529726791,rs529746872,rs529793581,rs529828995,rs529938434,rs529952055,rs530062230,rs530164321,rs530214021,rs530291943,rs530294081,rs530364781,rs530398939,rs530449169,rs530456836,rs530460077,rs530493885,rs530524406,rs530532250,rs530561396,rs530602531,rs530669100,rs530685274,rs530718204,rs530759848,rs530785321,rs530798128,rs530818355,rs530819617,rs530878256,rs530898737,rs530939451,rs530974565,rs530979903,rs531020081,rs531064567,rs531079523,rs531087583,rs531151215,rs531154699,rs531207921,rs531257048,rs531275773,rs531384421,rs531436164,rs531457216,rs531512628,rs531547288,rs531567105,rs531586111,rs531663653,rs531668067,rs531724165,rs531741017,rs531744249,rs531753999,rs531761537,rs531812856,rs531836333,rs531866692,rs531924182,rs531971225,rs531971359,rs531988941,rs532026767,rs532036735,rs532103846,rs532136423,rs532148595,rs532174320,rs532235408,rs532261341,rs532262856,rs532361882,rs532400856,rs532456722,rs532473736,rs532480402,rs532498230,rs532567902,rs532571175,rs532645524,rs532647394,rs532656993,rs532762716,rs532799886,rs532808208,rs532811473,rs532834405,rs532853585,rs532913261,rs532927301,rs533023969,rs533032370,rs533096016,rs533140550,rs533142477,rs533144231,rs533152881,rs533160273,rs533202717,rs533209691,rs533218164,rs533254293,rs533290977,rs533303408,rs533353486,rs533411647,rs533466637,rs533481023,rs533504843,rs533551667,rs533573901,rs533774140,rs533815997,rs533816931,rs533844334,rs533867062,rs533867771,rs533913640,rs533919413,rs534002127,rs534016877,rs534033843,rs534062180,rs534063026,rs534091024,rs534104358,rs534124048,rs534128904,rs534145646,rs534151710,rs534153121,rs534184884,rs534198532,rs534212888,rs534344701,rs534352362,rs534400156,rs534466873,rs534556845,rs534586960,rs534676388,rs534751471,rs534800634,rs534802296,rs534864971,rs534884810,rs534920286,rs534932261,rs534950266,rs534954014,rs535029176,rs535066580,rs535080002,rs535104586,rs535202159,rs535206655,rs535289894,rs535293201,rs535339104,rs535377519,rs535387114,rs535391617,rs535448384,rs535452433,rs535558653,rs535619669,rs535672095,rs535682342,rs535686692,rs535730363,rs535747856,rs535769260,rs535792050,rs535916787,rs535993321,rs536001741,rs536115175,rs536133579,rs536183106,rs536399814,rs536444256,rs536559235,rs536574066,rs536611232,rs536627699,rs536674988,rs536694287,rs536695069,rs536736279,rs536763365,rs536803249,rs536849652,rs536872601,rs536878423,rs536981342,rs537029128,rs537041978,rs537061619,rs537121761,rs537126702,rs537237554,rs537303704,rs537316012,rs537343763,rs537450158,rs537450670,rs537497756,rs537568253,rs537579596,rs537698507,rs537710567,rs537714470,rs537764726,rs537770432,rs537786151,rs537801446,rs537839919,rs537865259,rs537952915,rs537969459,rs538000384,rs538009404,rs538027233,rs538054168,rs538057718,rs538058046,rs538127308,rs538143037,rs538190071,rs538211358,rs538244914,rs538294387,rs538369139,rs538405624,rs538436480,rs538521876,rs538544991,rs538597181,rs538614729,rs538615518,rs538652985,rs538686350,rs538799834,rs538842258,rs538926852,rs538948440,rs538990004,rs539000408,rs539081200,rs539091130,rs539162942,rs539162969,rs539201090,rs539232317,rs539234413,rs539259822,rs539273974,rs539282881,rs539292892,rs539323513,rs539377859,rs539383712,rs539451972,rs539494499,rs539503669,rs539513389,rs539612183,rs539661642,rs539676186,rs539749981,rs539818928,rs539838039,rs539946553,rs539958987,rs540022682,rs540061483,rs540085706,rs540193835,rs540199915,rs540222661,rs540353526,rs540356628,rs540376892,rs540393281,rs540411281,rs540418267,rs540425736,rs540470402,rs540476548,rs540504567,rs540520044,rs540540312,rs540549968,rs540577532,rs540578047,rs540682788,rs540684462,rs540704944,rs540717364,rs540726314,rs540731866,rs540764258,rs540791316,rs540829452,rs540909538,rs540918402,rs540946061,rs540956107,rs540960511,rs540966318,rs541008648,rs541040369,rs541075756,rs541126068,rs541151669,rs541184464,rs541187238,rs541226646,rs541273688,rs541326223,rs541386462,rs541442306,rs541458132,rs541495256,rs541496058,rs541497246,rs541501311,rs541510241,rs541555269,rs541611034,rs541699341,rs541717889,rs541734868,rs541739350,rs541775770,rs541876715,rs541893476,rs541932712,rs541962674,rs542014357,rs542020638,rs542055840,rs542110466,rs542113574,rs542118355,rs542176859,rs542228377,rs542247108,rs542250401,rs542290707,rs542313343,rs542317094,rs542338805,rs542375537,rs542524728,rs542542275,rs542591226,rs542598679,rs542633346,rs542643481,rs542648975,rs542713172,rs542724755,rs542845377,rs542881122,rs542915256,rs542946343,rs543083571,rs543090293,rs543124881,rs543135711,rs543148721,rs543163503,rs543170933,rs543190279,rs543198068,rs543255068,rs543293787,rs543309542,rs543348127,rs543366169,rs543409130,rs543431579,rs543434467,rs543496905,rs543550586,rs543591538,rs543625601,rs543671886,rs543796400,rs543837462,rs543837480,rs543884284,rs543902778,rs543908265,rs543919669,rs543963185,rs544000412,rs544025345,rs544105755,rs544173493,rs544221469,rs544256240,rs544297287,rs544368982,rs544381319,rs544388288,rs544437300,rs544450972,rs544465984,rs544509176,rs544656877,rs544696449,rs544696910,rs544739577,rs544807358,rs544901226,rs544907433,rs544921097,rs544932752,rs544953921,rs544997335,rs545025374,rs545079612,rs545133105,rs545188246,rs545209576,rs545262339,rs545309786,rs545316185,rs545325255,rs545412672,rs545421538,rs545450820,rs545463185,rs545479901,rs545497130,rs545523630,rs545578744,rs545667161,rs545675635,rs545726959,rs545774183,rs545777270,rs545789229,rs545804685,rs545847296,rs545875267,rs545967451,rs546009068,rs546040666,rs546045486,rs546080445,rs546124153,rs546137554,rs546179386,rs546195493,rs546205812,rs546234753,rs546292134,rs546340822,rs546537733,rs546566193,rs546644960,rs546695642,rs546698422,rs546705490,rs546795754,rs546815106,rs546868973,rs546897484,rs546925585,rs546926863,rs546934667,rs546962664,rs546970421,rs546985883,rs547038647,rs547108204,rs547174760,rs547185018,rs547203614,rs547218237,rs547229692,rs547242515,rs547245030,rs547306521,rs547311268,rs547346267,rs547355095,rs547414531,rs547455902,rs547555191,rs547593483,rs547652219,rs547656718,rs547699671,rs547705734,rs547734861,rs547741545,rs547779563,rs547815058,rs548044226,rs548055057,rs548152123,rs548152709,rs548183727,rs548201747,rs548204918,rs548239525,rs548259135,rs548265745,rs548267906,rs548273599,rs548303276,rs548337796,rs548448083,rs548478852,rs548556466,rs548631160,rs548673401,rs548675906,rs548723276,rs548734063,rs548903360,rs548912338,rs548966673,rs549087259,rs549109288,rs549121618,rs549137160,rs549156327,rs549164842,rs549205342,rs549217803,rs549254049,rs549277499,rs549301155,rs549313553,rs549327765,rs549344664,rs549398573,rs549406873,rs549513031,rs549702927,rs549714835,rs549785570,rs549889538,rs549906453,rs549908364,rs549992734,rs550008938,rs550010294,rs550015894,rs550019735,rs550022091,rs550043019,rs550089861,rs550129293,rs550258325,rs550319904,rs550329473,rs550383248,rs550388177,rs550454103,rs550464899,rs550492266,rs550516434,rs550531532,rs550533846,rs550625611,rs550660283,rs550675702,rs550714078,rs550747115,rs550819647,rs550835226,rs550879287,rs550882135,rs550890343,rs550930477,rs550968027,rs550969567,rs550969590,rs550982175,rs551033680,rs551046377,rs551072289,rs551074272,rs551075466,rs551155059,rs551211727,rs551230284,rs551254082,rs551260709,rs551280605,rs551296968,rs551330889,rs551344082,rs551396544,rs551425279,rs551439757,rs551445230,rs551587904,rs551606629,rs551734504,rs551773299,rs551796613,rs551826775,rs551839643,rs551849980,rs551897173,rs551915341,rs551975093,rs551976638,rs551985268,rs551989125,rs552010937,rs552015505,rs552104523,rs552110459,rs552121427,rs552223370,rs552230596,rs552250121,rs552255788,rs552258131,rs552274045,rs552303537,rs552335247,rs552434508,rs552471394,rs552509853,rs552513973,rs552545695,rs552602975,rs552610229,rs552638559,rs552650109,rs552691007,rs552698250,rs552819852,rs552843250,rs552929297,rs553025963,rs553028790,rs553046772,rs553054543,rs553072160,rs553133894,rs553137046,rs553152772,rs553195880,rs553371243,rs553375359,rs553448740,rs553489695,rs553534052,rs553546686,rs553582774,rs553608569,rs553623986,rs553626443,rs553638789,rs553645145,rs553660747,rs553666735,rs553678463,rs553724318,rs553734307,rs553737042,rs553742621,rs553767012,rs553775114,rs553814947,rs553916149,rs553944288,rs553983080,rs554082345,rs554096055,rs554147181,rs554208798,rs554275357,rs554297753,rs554298188,rs554314382,rs554346109,rs554370917,rs554432949,rs554435808,rs554439004,rs554512178,rs554551531,rs554561071,rs554625803,rs554646982,rs554678645,rs554688740,rs554698655,rs554814395,rs554844339,rs554880693,rs554886172,rs554921406,rs554956065,rs554966245,rs554979438,rs554986028,rs554988131,rs555016162,rs555053976,rs555072440,rs555074495,rs555120950,rs555147964,rs555192496,rs555244301,rs555258131,rs555269289,rs555296636,rs555309816,rs555379741,rs555382535,rs555417316,rs555418605,rs555443508,rs555544812,rs555629894,rs555632999,rs555659324,rs555710079,rs555775482,rs555813687,rs555914755,rs555975506,rs555990938,rs555999042,rs556007022,rs556036343,rs556036388,rs556055999,rs556089743,rs556095983,rs556149868,rs556184755,rs556232810,rs556245334,rs556277924,rs556304632,rs556336665,rs556449069,rs556494241,rs556544622,rs556590195,rs556610062,rs55664921,rs556662552,rs556670102,rs556671250,rs556680361,rs556714603,rs556739604,rs556746123,rs556749438,rs556760238,rs55677290,rs556775358,rs556796358,rs556801753,rs556803232,rs556824568,rs55684655,rs556861706,rs556885192,rs556922237,rs556965623,rs556967414,rs556973653,rs557042231,rs557095759,rs557096198,rs557193791,rs557215010,rs557224766,rs557231065,rs557325964,rs557470208,rs557498680,rs557503743,rs557517776,rs557555618,rs557567857,rs557619438,rs557637085,rs557732225,rs557762754,rs557776072,rs557886649,rs557893676,rs557925135,rs557928941,rs557979217,rs558037098,rs558073857,rs558127171,rs558157839,rs558184692,rs558207303,rs558234614,rs558235181,rs55823804,rs558323768,rs558335564,rs558364219,rs558373699,rs558431014,rs558484284,rs558550630,rs558564794,rs558611931,rs558612270,rs558620998,rs558636773,rs558676421,rs558691150,rs558759069,rs558842295,rs558860271,rs558862424,rs558920971,rs558944218,rs558945410,rs558952565,rs558964594,rs559002784,rs559037092,rs559133925,rs559140933,rs559150340,rs559183253,rs559189037,rs55927955,rs559347030,rs559412897,rs559437150,rs559462980,rs559472193,rs559586569,rs559668530,rs559675924,rs559700196,rs559740127,rs559744593,rs559751869,rs559830711,rs559846350,rs559849446,rs559850796,rs559878255,rs559889870,rs559931894,rs559977025,rs560144083,rs560147170,rs560345331,rs560374537,rs560404484,rs560442924,rs560453259,rs56051053,rs560702485,rs560785694,rs56078936,rs560878347,rs560923401,rs560940671,rs560997650,rs561003697,rs561160993,rs561165912,rs561169416,rs561189465,rs561246111,rs561251367,rs561315310,rs561322897,rs56139304,rs561403396,rs561418043,rs561446781,rs561483877,rs561501181,rs561680333,rs561688984,rs561721885,rs561770965,rs561788394,rs561799581,rs561802639,rs561871202,rs561968803,rs561972710,rs562012448,rs562024224,rs562061443,rs56212712,rs562147227,rs562180917,rs562206889,rs562226405,rs562256076,rs562300622,rs562319110,rs56235338,rs56243836,rs562474792,rs56247954,rs562482733,rs562487783,rs562516463,rs56254120,rs562552553,rs562572357,rs562660163,rs562662881,rs562695738,rs562733716,rs562838767,rs562839583,rs562967411,rs562969200,rs563032535,rs563076216,rs56309428,rs563123339,rs563124687,rs563209807,rs56327128,rs563285174,rs563367903,rs563381984,rs56340143,rs563541947,rs563544542,rs563593685,rs563630783,rs56375570,rs563801577,rs563813352,rs563859464,rs563892222,rs563904933,rs563905288,rs563967621,rs564075369,rs564081825,rs564114663,rs564194242,rs564227580,rs564267895,rs564322888,rs564369204,rs564399663,rs564409264,rs564411337,rs564487983,rs564654970,rs564660518,rs564674360,rs564749361,rs564755484,rs564770062,rs564817973,rs564889986,rs564898402,rs564901451,rs564919744,rs564982432,rs564995841,rs565012472,rs565106796,rs565131994,rs565144981,rs565195446,rs565261830,rs565270227,rs565323680,rs565331015,rs565378372,rs565390204,rs565429021,rs565463383,rs565510075,rs565563307,rs565563349,rs565640407,rs565670568,rs565818191,rs565828648,rs565893453,rs566079132,rs566097872,rs566106290,rs566154990,rs566225245,rs566283750,rs566293108,rs566293737,rs566325430,rs566462640,rs566504324,rs566590565,rs566708726,rs566709951,rs566821216,rs566864143,rs566890248,rs566913764,rs567001342,rs567017942,rs567038918,rs567050460,rs567084712,rs567085224,rs567111296,rs567142639,rs567160206,rs567174916,rs567230433,rs567274956,rs567291019,rs567361902,rs567406008,rs567413996,rs567486249,rs56749574,rs567556522,rs567562567,rs567738931,rs567745484,rs567767726,rs567778133,rs567790053,rs567815277,rs567825390,rs567899625,rs567905009,rs567923885,rs567950433,rs567981961,rs568115741,rs568128964,rs568169306,rs568196880,rs568250363,rs568253819,rs568275154,rs568281822,rs568346765,rs568450595,rs568453150,rs568491033,rs568537087,rs568568649,rs568569517,rs568577762,rs568678829,rs568713855,rs568742884,rs568746518,rs568747052,rs568781810,rs568824654,rs568846176,rs568858593,rs568881966,rs568888121,rs568899418,rs568923598,rs568956223,rs568967258,rs569016898,rs569084636,rs569162993,rs569229672,rs569241056,rs569252437,rs569254197,rs569280808,rs569283786,rs569306149,rs56933597,rs569377426,rs569377740,rs569478990,rs569486510,rs569494041,rs569525112,rs569597768,rs569692420,rs56970372,rs569771124,rs569803012,rs569818239,rs569860112,rs569861923,rs569868625,rs569879849,rs569895075,rs569911587,rs570001920,rs570011362,rs570061714,rs570061872,rs570075492,rs570083389,rs570099356,rs570185429,rs570187473,rs570190557,rs570353505,rs570358524,rs570387878,rs570461757,rs570468077,rs570470474,rs570490505,rs570535482,rs57053558,rs570572584,rs570575126,rs570603335,rs570631141,rs570647689,rs570651790,rs570714856,rs570724833,rs570729620,rs570745905,rs570753786,rs570846028,rs570858164,rs570901047,rs570907401,rs570911506,rs570929244,rs570935796,rs570968544,rs571100282,rs571112043,rs571118300,rs571166559,rs571182973,rs571191487,rs571223431,rs571253950,rs571257216,rs571267242,rs571369260,rs571375039,rs571421102,rs571445585,rs571484719,rs571525747,rs571584059,rs571692329,rs571767926,rs571802351,rs571810392,rs571924304,rs571933572,rs571958026,rs572016547,rs572023548,rs572027013,rs572046887,rs572073708,rs572080753,rs572083152,rs572216982,rs572267098,rs572358051,rs572362778,rs572401685,rs572449431,rs572453603,rs572537943,rs572573226,rs572589854,rs572661315,rs572677571,rs572701743,rs572813759,rs572814853,rs572835572,rs572838352,rs572860466,rs572860481,rs572864799,rs572869245,rs572877722,rs572882848,rs572960995,rs572961933,rs572979137,rs573045523,rs573049639,rs573049801,rs573052778,rs573145339,rs573159781,rs573184360,rs573222585,rs573249091,rs573252902,rs573267259,rs573287548,rs573296327,rs573316155,rs573355690,rs573388835,rs573404788,rs573413705,rs573429714,rs573531140,rs573538663,rs573561430,rs573587270,rs573592676,rs573670092,rs573682908,rs573766343,rs573768784,rs573772515,rs573779345,rs573801109,rs573811436,rs573813633,rs573820886,rs573835070,rs573849406,rs573937491,rs573994951,rs574029787,rs574079240,rs574121664,rs574150131,rs574155581,rs574194434,rs574207946,rs574265262,rs574274873,rs574289655,rs574292900,rs574318648,rs574332364,rs574430607,rs574459825,rs574593483,rs574819189,rs574917978,rs574970355,rs574975483,rs574999856,rs575051988,rs575054778,rs575121791,rs575133879,rs575153693,rs575184849,rs575195513,rs575262310,rs575341177,rs575363359,rs575370234,rs575375801,rs575403805,rs575571300,rs575589809,rs575593678,rs575637662,rs575650001,rs575655392,rs575656851,rs575657824,rs5757573,rs575800413,rs575841095,rs575845541,rs575898863,rs576040223,rs576074367,rs576111805,rs576174850,rs576180591,rs576219683,rs576224980,rs576268330,rs576270298,rs576285664,rs576303536,rs576308446,rs576318512,rs576326190,rs576559794,rs576566030,rs576638152,rs576655987,rs576710347,rs576746678,rs576748262,rs576766930,rs576839904,rs576855578,rs576869173,rs576983365,rs577027806,rs577038873,rs577051330,rs577090334,rs577147026,rs577194778,rs577195172,rs577211241,rs577367091,rs577397289,rs577547591,rs577578357,rs577588200,rs577597052,rs577641342,rs577668169,rs577672395,rs577700104,rs577708375,rs577721730,rs577722905,rs577750703,rs577761870,rs577830279,rs577927525,rs577942347,rs577970077,rs578012600,rs578022477,rs578035807,rs578056978,rs578080938,rs578168181,rs578261831,rs58090173,rs59125888,rs59223524,rs59297548,rs6001512,rs6008259,rs60228466,rs60524006,rs60579106,rs60599665,rs60609026,rs60997895,rs61085192,rs61453595,rs61735646,rs61735648,rs61753548,rs61762359,rs61763160,rs62084490,rs62118102,rs62235692,rs62235694,rs62237634,rs62388507,rs62435923,rs6420080,rs6550978,rs6550980,rs6556088,rs66935055,rs67222658,rs6768669,rs6772792,rs6781550,rs6782425,rs6796669,rs67993875,rs6866363,rs6878446,rs6888995,rs7019585,rs7034591,rs7093252,rs7098225,rs71311500,rs71501884,rs7210377,rs72737261,rs72811335,rs72811340,rs7286168,rs7290514,rs73021149,rs73051946,rs73065338,rs73147407,rs73147475,rs73151341,rs73153303,rs73248703,rs73279771,rs73297238,rs73297239,rs73314221,rs73314227,rs73315819,rs73329833,rs7336520,rs73416583,rs73424773,rs73424776,rs73424782,rs73457925,rs73511202,rs735286,rs73653733,rs73736130,rs73814819,rs73820494,rs73820500,rs73820518,rs73886743,rs73886752,rs739014,rs74325505,rs74337034,rs74341355,rs74381055,rs74412052,rs74477016,rs74525460,rs74525984,rs74617960,rs74683612,rs74715453,rs74744790,rs747558,rs74774082,rs74799370,rs74896805,rs75043794,rs75242119,rs75264925,rs75277010,rs75399172,rs75413377,rs75511149,rs75545024,rs75554259,rs755661,rs75661073,rs75829964,rs76008644,rs76024748,rs7609566,rs7616278,rs76184351,rs7620632,rs7621140,rs76246651,rs76248721,rs7629902,rs7631324,rs7632213,rs7637557,rs7639075,rs76478030,rs76602465,rs76626935,rs76633992,rs76654854,rs76791025,rs76882651,rs76897164,rs77035687,rs77060541,rs7707225,rs77233038,rs7724199,rs7724554,rs7725356,rs7725400,rs77256489,rs77350887,rs77359894,rs77363541,rs77367882,rs77379753,rs77680620,rs77682964,rs77752335,rs77876076,rs78105196,rs78235536,rs78277435,rs78302863,rs78305106,rs78383824,rs78506479,rs78512285,rs7852018,rs78541681,rs78544848,rs7862217,rs78637111,rs7865623,rs78674359,rs7874124,rs78807370,rs78996393,rs7899959,rs79000904,rs79032221,rs79110663,rs79192942,rs79331408,rs79429449,rs79443185,rs79537404,rs79686755,rs79700435,rs79785074,rs79803619,rs79818387,rs79897354,rs79986684,rs80114424,rs8080477,rs8080639,rs833067,rs833068,rs9365666,rs9367173,rs9456927,rs9619805,rs9619806,rs9626979,rs9627268,rs9827454,rs9860017,rs9890561,rs9898866,rs996132	ADAM19,BRAF,CAV1,COL15A1,FLT1,KLF2,NGF,NOS3,PDGFB,PPARA,PSAP,QKI,RARB,S1PR1,SDPR,TEK,VEGFA,VEZF1
Mouse Phenotype Single KO	MP:0011634	abnormal mitochondrial inner membrane morphology	1	0	0	0	5.98517	446.27	2671	0.00297513	0.0178067	105	0.000392847	1	0.0339121	2.5786	5.42929	14	34	0.00472654	0.411765	rs1012311,rs10164458,rs10171390,rs10178364,rs10183046,rs10192833,rs10205556,rs10490051,rs10490257,rs1072612,rs111231366,rs11124743,rs111290767,rs111292581,rs111330649,rs111341387,rs111404403,rs111471504,rs111567301,rs111584299,rs111622310,rs111726470,rs112063963,rs112141279,rs112302076,rs112345990,rs112406509,rs112476362,rs112519006,rs112674702,rs112758237,rs112787345,rs112869739,rs112917577,rs112979313,rs113156600,rs113181892,rs113203868,rs113372325,rs113380621,rs113402997,rs113436519,rs113438638,rs113501192,rs113504259,rs113519192,rs113683760,rs113834409,rs113885542,rs114030199,rs114107392,rs114121335,rs114130419,rs114252770,rs114260051,rs114264009,rs114275530,rs114291811,rs114300781,rs114340955,rs114347026,rs114347403,rs114363277,rs114498974,rs114546886,rs114555885,rs114572892,rs114589275,rs114590271,rs114627675,rs114677053,rs114818468,rs114862583,rs114891547,rs114927260,rs114950337,rs114997489,rs115004163,rs115114409,rs115149024,rs115226642,rs115237830,rs115243907,rs115261264,rs115295786,rs115434183,rs115484083,rs115497459,rs115564391,rs115583736,rs115645740,rs115672341,rs115725841,rs115758401,rs115816532,rs115847575,rs115855476,rs115919730,rs116010436,rs116058973,rs116063802,rs116110856,rs116127991,rs116129396,rs116135671,rs116151121,rs116296954,rs116299222,rs116309098,rs116352555,rs116360456,rs116392096,rs116409550,rs116419549,rs116421139,rs116431020,rs116464567,rs116476375,rs116498463,rs116527944,rs116540983,rs116559132,rs116563871,rs116577303,rs116613842,rs116632082,rs116641641,rs116641947,rs11664255,rs116723561,rs116755319,rs11678256,rs11679585,rs116814084,rs116817949,rs11687700,rs116973153,rs11699937,rs117034463,rs117035266,rs117116596,rs117136262,rs117164909,rs117215467,rs117240750,rs117429260,rs117503462,rs118006454,rs118041972,rs118899,rs11891249,rs11896873,rs11897806,rs11898117,rs11899204,rs12105764,rs12105772,rs12327346,rs12328630,rs12342592,rs12470323,rs12623370,rs12952380,rs12989028,rs12996962,rs12998614,rs12999388,rs13017329,rs13020168,rs13026979,rs13026982,rs13031545,rs13383688,rs13402735,rs13406922,rs13410483,rs13414307,rs13417463,rs13424864,rs137933990,rs137942038,rs138095765,rs138106971,rs138168961,rs138199513,rs138216781,rs138217019,rs138221916,rs138224954,rs138253169,rs138290162,rs138305723,rs138345417,rs138370389,rs138393792,rs138455220,rs138475237,rs138477860,rs138502759,rs138645037,rs138681993,rs138777865,rs138792360,rs138836096,rs138845340,rs138883143,rs138915747,rs138938925,rs138982072,rs139001985,rs139035019,rs139072164,rs139081515,rs139114485,rs139145584,rs139150797,rs139188437,rs139226527,rs139252379,rs139330610,rs139336315,rs139422988,rs139449064,rs139503170,rs139563855,rs139565109,rs139567342,rs139616221,rs139616347,rs139674149,rs139674954,rs139774167,rs139936731,rs139970339,rs139974851,rs139975807,rs140010035,rs140115264,rs140127397,rs140142952,rs140143431,rs140180141,rs140206040,rs140208350,rs140276216,rs140393839,rs140401800,rs140485754,rs140565122,rs140637403,rs140657470,rs140728824,rs140741780,rs140812161,rs140814043,rs141005667,rs141013588,rs141025975,rs141047973,rs141060869,rs141063529,rs141067418,rs141088541,rs141191580,rs141370344,rs141386592,rs141418970,rs141431204,rs141438622,rs141461512,rs141487704,rs141554520,rs141566492,rs141597329,rs141598854,rs141600373,rs141609929,rs141611053,rs141631479,rs141639179,rs141640932,rs141671320,rs141679120,rs141679315,rs141692405,rs141712708,rs141766111,rs141834290,rs142030410,rs142039413,rs142097547,rs142135121,rs142227013,rs142286919,rs142304442,rs142309856,rs142311915,rs142334405,rs142445647,rs142499724,rs142574951,rs142579108,rs142612149,rs142637869,rs142679013,rs142708804,rs142820529,rs142841819,rs142872386,rs142886549,rs142904481,rs142907839,rs142916031,rs142946123,rs142978180,rs143171730,rs143187905,rs143203544,rs143311734,rs143391536,rs143419847,rs143512198,rs143566198,rs143593176,rs143627624,rs143654366,rs143785645,rs143986416,rs144026197,rs144106913,rs144170021,rs144175652,rs144211494,rs144300233,rs144308957,rs144338123,rs144358537,rs144364874,rs144438381,rs144563465,rs144638966,rs144639051,rs144801235,rs144811202,rs144839851,rs144843461,rs144873355,rs144926656,rs144945168,rs144947627,rs145028683,rs145035481,rs145041799,rs145107389,rs145218873,rs145335954,rs145347909,rs145381168,rs145434327,rs145498289,rs145532101,rs145561113,rs145562045,rs145572080,rs145586434,rs145594669,rs145611938,rs145636465,rs145846608,rs145851612,rs145904407,rs145916629,rs146006558,rs146011915,rs146234283,rs146246016,rs146259362,rs146416030,rs146430630,rs146501149,rs146521041,rs146618362,rs146644762,rs146711314,rs146726892,rs146769035,rs146783500,rs146813325,rs146843605,rs146849260,rs146914138,rs146997539,rs147030536,rs147043224,rs147070487,rs147077049,rs147122449,rs147138071,rs147168654,rs147243833,rs147245169,rs147264623,rs147276145,rs147292096,rs147321446,rs147340819,rs147369317,rs147408607,rs147445935,rs147463499,rs147465627,rs147486030,rs147611393,rs147627448,rs147633665,rs147639869,rs147668728,rs147732267,rs147818041,rs147969326,rs147993662,rs148042308,rs148050815,rs148295347,rs148307315,rs148346695,rs148484962,rs148493941,rs148522873,rs148529073,rs148530634,rs148599722,rs148621182,rs148699544,rs148732187,rs148772604,rs148794504,rs148824651,rs148836335,rs148883345,rs148899188,rs148916225,rs148922916,rs148936361,rs148971629,rs149035553,rs149076706,rs149106457,rs149133565,rs149134584,rs149371907,rs149417465,rs149420237,rs149447896,rs149671059,rs149760512,rs149801574,rs149856,rs149859955,rs149923159,rs149942246,rs149952385,rs149983473,rs150070265,rs150084930,rs150085152,rs150086974,rs150090457,rs150160478,rs150206949,rs150222619,rs150238072,rs150247569,rs150248781,rs150294332,rs150305311,rs150376696,rs150433652,rs150445259,rs150454165,rs150456883,rs150522691,rs150528463,rs150532233,rs150548959,rs150555881,rs150558489,rs150567542,rs150569660,rs150580465,rs150662676,rs150705496,rs150736019,rs150748162,rs150896147,rs150914429,rs151015819,rs151027672,rs151051717,rs151069255,rs151070388,rs151092600,rs151261307,rs151263982,rs151289166,rs151291911,rs151299252,rs151303038,rs151315091,rs1532162,rs1641454,rs16977144,rs17025153,rs17025179,rs17025258,rs17025380,rs17025948,rs17026005,rs17026009,rs17026018,rs17026033,rs17026039,rs17026051,rs17026094,rs17039007,rs17317187,rs17535346,rs17559651,rs17570537,rs180686968,rs180692728,rs180697404,rs180724946,rs180728437,rs180768638,rs180778434,rs180860520,rs180893506,rs180948971,rs180951957,rs181070421,rs181120814,rs181174776,rs181175346,rs181209293,rs181215516,rs181377215,rs181379205,rs181380943,rs181419744,rs181514312,rs181518527,rs181526743,rs181561750,rs181573830,rs181704787,rs181727152,rs181770002,rs181794621,rs181851309,rs181871462,rs181904898,rs182056722,rs182078336,rs182091719,rs182105355,rs182147279,rs182217031,rs182258019,rs182314240,rs182368724,rs182509563,rs182589592,rs182602103,rs182638730,rs182648824,rs182689260,rs182740372,rs182797375,rs182805217,rs182805416,rs182809691,rs182824620,rs182846362,rs182898296,rs182918670,rs182942006,rs182946691,rs182949970,rs183020733,rs183209886,rs183303371,rs183396454,rs183457276,rs183461881,rs183462260,rs183473130,rs183508656,rs183538682,rs183666378,rs183693791,rs183711338,rs183730882,rs183738942,rs183774588,rs183804841,rs183843284,rs183853444,rs183922790,rs183970265,rs184009491,rs184046365,rs184080599,rs184093936,rs184098082,rs184115206,rs184120658,rs184137537,rs184152880,rs184171980,rs184183791,rs184198429,rs184284374,rs184300723,rs184333799,rs184361773,rs184361961,rs184364378,rs184387896,rs184463095,rs184655623,rs184702662,rs184730462,rs184732645,rs184783876,rs184801437,rs184844548,rs184860082,rs184912193,rs184960436,rs185000988,rs185124928,rs185132470,rs185206770,rs185272654,rs185282237,rs185333454,rs185345658,rs185380262,rs185390110,rs185473718,rs185506981,rs185525001,rs185553111,rs185582329,rs185617530,rs185634076,rs185690747,rs185762712,rs185837122,rs185857291,rs185864141,rs185884550,rs185886936,rs185891078,rs185899564,rs185924780,rs185930713,rs185955868,rs186016434,rs186018836,rs186020578,rs186029479,rs186042389,rs186075198,rs186117610,rs186149771,rs186182180,rs1861847,rs186189304,rs186334835,rs186400745,rs186554205,rs186580243,rs186605082,rs186651542,rs186682541,rs186722796,rs186728616,rs186750304,rs186787202,rs186800116,rs186832695,rs186908275,rs186975450,rs186990347,rs187000602,rs187016589,rs187017616,rs187023370,rs187033216,rs187051269,rs187085752,rs187125662,rs187162038,rs187175852,rs187231375,rs187252515,rs187255254,rs187284140,rs187399826,rs187419681,rs187516197,rs187590336,rs187616853,rs187649317,rs187656142,rs187661596,rs187684610,rs187747104,rs187778408,rs187790509,rs187820845,rs187830600,rs187849098,rs187860040,rs187867281,rs187881667,rs187942737,rs187973245,rs188049870,rs188062317,rs188086628,rs188112081,rs188126527,rs188146973,rs188254999,rs188337849,rs188340314,rs188369134,rs188388907,rs188518214,rs188532636,rs188565708,rs188571655,rs188596296,rs188603980,rs188611570,rs188684112,rs188749633,rs188856643,rs188860233,rs188871018,rs188885941,rs189034820,rs189044076,rs189116719,rs189191107,rs189212063,rs189225854,rs189240820,rs189266567,rs189273489,rs189334846,rs189422833,rs189453764,rs189478428,rs189545326,rs189550747,rs189565398,rs189565552,rs189569886,rs189588171,rs189588929,rs189597429,rs189630501,rs189708898,rs189744351,rs189765925,rs189890531,rs189929424,rs189955281,rs189987609,rs189988891,rs189996450,rs190003699,rs190167596,rs190197089,rs190229738,rs190276194,rs190278295,rs190286445,rs190367618,rs190368932,rs190376129,rs190406339,rs190429687,rs190456529,rs190479411,rs190500721,rs190503243,rs190517983,rs190620043,rs190630657,rs190642651,rs190709577,rs190725525,rs190856324,rs190872073,rs190891836,rs191007787,rs191083315,rs191172811,rs191232934,rs191293609,rs191382344,rs191414720,rs191459570,rs191477197,rs191501362,rs191702102,rs191710151,rs191713896,rs191798641,rs191809827,rs191812765,rs191907845,rs191909440,rs191926266,rs192026236,rs192070981,rs192191687,rs192194424,rs192250399,rs192359509,rs192370746,rs192421176,rs192440549,rs192465661,rs192467520,rs192468780,rs192505382,rs192513766,rs192526243,rs192532519,rs192554310,rs192604549,rs192676426,rs192685506,rs192698000,rs192754269,rs192806577,rs192921932,rs193017377,rs193094557,rs193099435,rs193157193,rs193157823,rs193195987,rs193199323,rs193232116,rs1964570,rs200167820,rs2003881,rs201151,rs2011871,rs202119401,rs202183145,rs2042016,rs2073575,rs2075307,rs2110927,rs2111588,rs2111589,rs2160364,rs2216007,rs2216010,rs2277201,rs2294526,rs2298542,rs2301343,rs2305560,rs2373792,rs2373793,rs2373794,rs2373860,rs2373864,rs28660667,rs28718292,rs291677,rs293721,rs33992047,rs34026481,rs34038561,rs34144937,rs34186538,rs34214503,rs34432301,rs34682370,rs34718894,rs34808941,rs34981686,rs35042618,rs35148018,rs35171764,rs35287703,rs35535943,rs35951633,rs367716291,rs367889921,rs368164791,rs368315480,rs368611114,rs368613,rs368781696,rs368864034,rs368939706,rs368967501,rs368988697,rs369010914,rs369251,rs369395891,rs369879147,rs369976819,rs370373946,rs370489521,rs370511391,rs370559266,rs370712726,rs370754164,rs370782667,rs371114527,rs371117312,rs371268362,rs371423903,rs371803883,rs372043646,rs372444694,rs372585255,rs372664402,rs372669507,rs372730194,rs372866444,rs372884947,rs373004696,rs373021537,rs373421911,rs373443529,rs373771404,rs374018670,rs374092364,rs374199701,rs374236625,rs374249280,rs374355147,rs374471088,rs374586881,rs374611624,rs374895070,rs3749094,rs374925207,rs374968948,rs375105154,rs375110672,rs375241697,rs375490184,rs375497785,rs375655079,rs375695374,rs375710757,rs376211500,rs376241461,rs376340141,rs376432377,rs376863338,rs376934125,rs377047558,rs377154981,rs377287631,rs377493594,rs377548899,rs377604907,rs377688307,rs3780732,rs3789572,rs388467,rs388470,rs392953,rs394112,rs404214,rs41537645,rs417464,rs448517,rs449383,rs4581943,rs4624433,rs4952410,rs4952415,rs4952613,rs4952614,rs4952618,rs4952623,rs4952625,rs4952630,rs527307889,rs527354865,rs527495857,rs527508219,rs527563062,rs527601610,rs527617129,rs527677708,rs527767034,rs527792274,rs527818245,rs527850858,rs527862785,rs527902334,rs528013734,rs528015780,rs528028874,rs528061928,rs528172331,rs528244275,rs528301037,rs528451712,rs528461586,rs528474896,rs528511849,rs528555952,rs528559476,rs528566420,rs528571976,rs528601638,rs528646177,rs528700944,rs528708281,rs528711929,rs528795247,rs528844066,rs528928937,rs528943684,rs528951464,rs528978630,rs528982415,rs528988917,rs529005706,rs529030132,rs529047790,rs529149672,rs529155462,rs529204873,rs529240704,rs529261625,rs529329518,rs529343900,rs529344671,rs529352967,rs529356289,rs529467898,rs529505245,rs529571772,rs529591652,rs529606155,rs529623685,rs529648745,rs529657198,rs529752112,rs529782835,rs529784847,rs529800001,rs529824035,rs529936692,rs529965560,rs529986947,rs529995921,rs530061981,rs530097546,rs530117621,rs530152655,rs530175701,rs530258138,rs530262424,rs530284054,rs530341152,rs530435802,rs530567276,rs530599358,rs530603992,rs530650843,rs530663567,rs530675800,rs530712870,rs530747144,rs530862503,rs530905133,rs530920579,rs530926671,rs530955408,rs530971154,rs530984933,rs530991960,rs530996291,rs531051704,rs531059037,rs531063639,rs531113473,rs531127449,rs531142616,rs531179524,rs531265471,rs531383915,rs531402461,rs531413598,rs531422253,rs531436754,rs531447825,rs531471040,rs531528335,rs531539060,rs531594949,rs531595479,rs531617628,rs531637052,rs531659350,rs531662733,rs531675268,rs531719438,rs531724910,rs531783280,rs531815127,rs531852264,rs531944165,rs531948279,rs531965244,rs532003721,rs532004959,rs532015017,rs532038436,rs532165115,rs532245829,rs532279776,rs532286616,rs532303356,rs532317258,rs532334384,rs532349382,rs532367291,rs532377281,rs532391716,rs532435297,rs532465925,rs532526481,rs532543015,rs532584313,rs532595603,rs532683101,rs532684698,rs532796574,rs532801250,rs532822084,rs532824437,rs532857249,rs532867338,rs532944710,rs532992381,rs533001025,rs533015640,rs533049574,rs533105074,rs533108556,rs533132212,rs533181485,rs533185560,rs533248811,rs533390647,rs533446814,rs533467002,rs533467748,rs533476140,rs533500344,rs533504835,rs533599894,rs533637940,rs533681069,rs533682791,rs533685399,rs533689811,rs533709239,rs533729886,rs533768041,rs533805770,rs533867792,rs533922404,rs533938131,rs533941037,rs533965690,rs533969719,rs534076269,rs534106011,rs534125630,rs534165187,rs534196777,rs534199385,rs534228909,rs534232440,rs534262334,rs534297854,rs534306622,rs534399174,rs534456048,rs534457929,rs534458295,rs534461446,rs534471416,rs534499577,rs534532497,rs534580816,rs534584281,rs534597478,rs534601982,rs534669792,rs534687263,rs534706657,rs534725716,rs534741063,rs534782630,rs534810784,rs534817650,rs534823512,rs534956016,rs534994579,rs535024908,rs535127256,rs535167107,rs535219125,rs535242444,rs535271297,rs535352905,rs535368458,rs535371457,rs535385069,rs535403026,rs535476398,rs535492716,rs535516559,rs535541077,rs535616320,rs535642227,rs535662392,rs535762714,rs535766353,rs535791875,rs535826319,rs535895840,rs535898052,rs535910761,rs535911154,rs535915318,rs535921085,rs535951799,rs535976087,rs536082634,rs536122759,rs536157769,rs536162941,rs536259645,rs536298581,rs536438368,rs536583886,rs536628321,rs536698877,rs536747824,rs536790289,rs536816255,rs536876296,rs536904674,rs536910909,rs536923694,rs536940916,rs536978258,rs536984888,rs537049248,rs537056539,rs537065647,rs537096881,rs537099596,rs537183528,rs537185509,rs537196241,rs537202373,rs537227350,rs537245611,rs537313513,rs537319796,rs537321312,rs537381463,rs537436123,rs537486048,rs537551251,rs537618988,rs537630891,rs537651473,rs537704793,rs537828350,rs537829544,rs537831936,rs537913770,rs538016682,rs538022449,rs538026064,rs538027712,rs538056323,rs538137992,rs538191759,rs538234995,rs538318314,rs538319006,rs538371024,rs538376305,rs538443181,rs538466682,rs538501229,rs538511635,rs538520836,rs538530464,rs538555641,rs538560332,rs538566917,rs538583094,rs538605051,rs538632288,rs538897749,rs538902419,rs538936043,rs538966881,rs539034835,rs539076465,rs539117413,rs539145538,rs539170677,rs539203849,rs539219469,rs539289023,rs539320376,rs539345049,rs539429623,rs539562181,rs539584953,rs539628435,rs539645894,rs539655305,rs539674750,rs539697593,rs539711668,rs539780368,rs539878139,rs539895889,rs539902897,rs540006139,rs540066130,rs540070067,rs540136136,rs540140657,rs540189369,rs540208058,rs540273105,rs540301609,rs540325618,rs540335274,rs540340442,rs540366739,rs540396870,rs540414833,rs540419773,rs540427185,rs540482249,rs540493580,rs540550534,rs540611784,rs540695922,rs540766021,rs540856940,rs540876383,rs540909853,rs541014692,rs541078482,rs541123603,rs541124411,rs541146060,rs541160467,rs541173243,rs541213303,rs541239017,rs541294107,rs541444338,rs541449556,rs541523809,rs541552239,rs541595586,rs541619319,rs541659155,rs541667576,rs541676277,rs541685345,rs541709140,rs541741797,rs541781140,rs541818133,rs541934495,rs542015177,rs542171942,rs542207606,rs542215066,rs542217713,rs542240038,rs542275562,rs542334004,rs542356884,rs542376742,rs542391135,rs542451936,rs542473082,rs542501777,rs542537288,rs542545995,rs542629617,rs542731047,rs542777522,rs542817939,rs542834502,rs542882894,rs542900593,rs542901041,rs542901196,rs542962069,rs543012788,rs543022520,rs543028632,rs543127093,rs543232093,rs543242256,rs543242945,rs543247583,rs543279875,rs543307848,rs543339197,rs543377266,rs543392079,rs543446827,rs543459362,rs543485849,rs543549096,rs543605862,rs543606947,rs543608468,rs543630641,rs543665105,rs543704171,rs543749003,rs543798321,rs543855464,rs543855637,rs543933696,rs544034440,rs544048097,rs544070132,rs544097588,rs544123090,rs544128137,rs544134617,rs544196243,rs544268078,rs544288228,rs544324382,rs544325932,rs544335312,rs544368748,rs544373881,rs544475012,rs544514202,rs544537800,rs544562912,rs544577401,rs544596318,rs544684108,rs544765377,rs544802459,rs544854013,rs544854715,rs544908531,rs544928710,rs544939403,rs545031461,rs545156917,rs545160638,rs545173166,rs545249263,rs545262115,rs545278119,rs545291700,rs545304297,rs545371613,rs545372240,rs545378678,rs545388757,rs545418557,rs545458282,rs545494149,rs545519595,rs545520734,rs545521500,rs545525556,rs545533236,rs545577740,rs545673654,rs545691685,rs545707194,rs545718125,rs545736690,rs545871370,rs545915314,rs545920229,rs545932797,rs545941567,rs546003595,rs546050985,rs546116889,rs546132468,rs546137395,rs546142156,rs546194361,rs546210475,rs546280787,rs546304885,rs546367366,rs546413918,rs546484134,rs546507127,rs546552272,rs546589848,rs546602329,rs546616370,rs546624520,rs546633520,rs546679913,rs546699789,rs546701284,rs546727771,rs546737761,rs546754836,rs546848794,rs546891340,rs546921500,rs546964740,rs546969523,rs547078108,rs547127084,rs547132881,rs547168637,rs547180490,rs547184644,rs547241793,rs547297727,rs547311122,rs547348721,rs547351121,rs547429897,rs547441822,rs547475696,rs547531177,rs547567895,rs547667532,rs547694680,rs547852224,rs547853670,rs547889233,rs547938370,rs547971804,rs547992749,rs548002530,rs548017513,rs548056456,rs548111088,rs548142507,rs548190497,rs548250983,rs548279494,rs548325432,rs548339397,rs548351514,rs548369557,rs548370842,rs548411916,rs548449493,rs548500267,rs548553586,rs548555934,rs548565538,rs548666705,rs548687325,rs548689194,rs548704653,rs548735231,rs548755612,rs548785573,rs548799204,rs548821454,rs548825407,rs548832446,rs548911028,rs548927333,rs548928970,rs548933360,rs548969244,rs548985083,rs548995047,rs549013344,rs549020365,rs549037383,rs549077062,rs549081873,rs549107740,rs549110562,rs549156577,rs549200111,rs549217258,rs549219048,rs549229096,rs549269931,rs549272331,rs549280055,rs549288760,rs549301897,rs549387051,rs549398527,rs549403209,rs549425933,rs549448122,rs549551691,rs549561186,rs549603691,rs549604419,rs549606168,rs549633199,rs549687763,rs549722691,rs549723052,rs549753376,rs549766447,rs549780405,rs549859155,rs550027480,rs550031281,rs550077844,rs550089004,rs550186357,rs550234055,rs550277755,rs550294023,rs550301161,rs550303844,rs550379276,rs550413664,rs550439632,rs550541921,rs550652495,rs550654396,rs550761238,rs550781651,rs550870624,rs550892546,rs550908644,rs550959656,rs550992440,rs550994092,rs551013722,rs551092708,rs551094553,rs551111564,rs551169877,rs551220307,rs551257080,rs551261669,rs551283919,rs551323718,rs551337640,rs551345708,rs551362284,rs551378755,rs551389005,rs551430876,rs551446513,rs551451152,rs551451210,rs551618040,rs551632237,rs551738680,rs551972833,rs551991974,rs552002194,rs552003280,rs552009838,rs552071058,rs552074990,rs552109992,rs552144305,rs552163100,rs552171802,rs552179121,rs552228643,rs552281067,rs552301869,rs552312523,rs552333069,rs552350517,rs552374135,rs552404016,rs552416348,rs552426436,rs552433396,rs552459809,rs552503039,rs552509775,rs552547431,rs552558375,rs552611349,rs552623802,rs552637571,rs552651605,rs552704943,rs552715812,rs552731626,rs552789423,rs552815356,rs552839494,rs552847678,rs552866707,rs552870337,rs552874510,rs552891369,rs552906591,rs552988902,rs553014623,rs553081874,rs553088069,rs553108633,rs553138022,rs553140242,rs553220923,rs553221355,rs553225502,rs553236015,rs553337686,rs553353760,rs553376112,rs553409721,rs553434393,rs553500783,rs553510524,rs553686969,rs553787652,rs553888943,rs553984766,rs554017482,rs554037952,rs554180614,rs554181749,rs554277314,rs554279322,rs554295481,rs554318799,rs554433497,rs554559330,rs554594400,rs554624151,rs554731958,rs554763545,rs554767833,rs554805292,rs554808174,rs554837201,rs554844279,rs554920512,rs554924663,rs554962992,rs555029254,rs555033752,rs555034277,rs555104994,rs555264172,rs555307884,rs555337530,rs555344264,rs555346322,rs555416308,rs555434847,rs555471868,rs555530066,rs555557817,rs555607358,rs555613967,rs555766027,rs555821361,rs555842611,rs555878565,rs555885633,rs555909816,rs555935273,rs555948373,rs555958664,rs555959421,rs555979037,rs555992561,rs556025237,rs556052235,rs556062034,rs556069205,rs556119301,rs556175756,rs556261984,rs556278838,rs556323286,rs556346146,rs556361305,rs556363326,rs556421865,rs556431707,rs556432963,rs556454120,rs556480791,rs556497337,rs556544187,rs556601007,rs556675818,rs556755871,rs556829024,rs556969730,rs556979434,rs556979467,rs556988538,rs557012888,rs557033761,rs557076533,rs557077865,rs557138409,rs557160206,rs557186252,rs557193759,rs557218501,rs557264264,rs557304272,rs557323501,rs557336163,rs557371816,rs557424340,rs557495140,rs557496951,rs557500910,rs557504119,rs557518882,rs557597155,rs557629296,rs557649861,rs557657465,rs557673371,rs557701434,rs557759173,rs557768561,rs557776973,rs557833156,rs557896788,rs557925196,rs557938291,rs557948947,rs557957793,rs557963679,rs557981037,rs558018017,rs558110524,rs558141268,rs558159960,rs558164197,rs558224643,rs558366830,rs558369647,rs558383709,rs558477412,rs558570285,rs558585312,rs558595112,rs558625932,rs558654906,rs558694449,rs558703299,rs558713949,rs558788664,rs558809394,rs558818866,rs558823062,rs558828856,rs558851413,rs558871659,rs558878627,rs558943645,rs559011800,rs559055103,rs559060464,rs559079455,rs559099322,rs559113735,rs559156177,rs559166586,rs559204782,rs559269545,rs559295930,rs559307967,rs559311998,rs559325614,rs559331131,rs559342902,rs559343949,rs559379975,rs559414056,rs559436589,rs559467919,rs559540958,rs559602997,rs559625814,rs559661901,rs559700349,rs559781535,rs559859593,rs559874032,rs559874969,rs559971515,rs559988275,rs560018378,rs560167481,rs560207317,rs560281432,rs560294877,rs560345000,rs560355824,rs560375581,rs560414067,rs560547783,rs560561494,rs560570697,rs560589692,rs560596118,rs560615091,rs560629474,rs560674623,rs560743914,rs560781743,rs560785508,rs560876278,rs560893968,rs560970476,rs561000145,rs561011606,rs561030158,rs561119716,rs561120491,rs561123269,rs561145964,rs561161615,rs561229624,rs561292915,rs561329847,rs561350122,rs561408724,rs561475191,rs561514189,rs561538249,rs561542598,rs561601093,rs561629903,rs561666778,rs561733309,rs561893101,rs561904243,rs561970208,rs561987537,rs562016978,rs562065647,rs562084131,rs562138646,rs562202747,rs562221894,rs562234295,rs562244905,rs562282912,rs562288111,rs562298035,rs562313965,rs562319491,rs562337615,rs562378808,rs562397104,rs562404726,rs562420275,rs562430810,rs562507298,rs562608254,rs562695441,rs562708554,rs562726391,rs562753189,rs562755974,rs562756149,rs562777921,rs562778242,rs562782614,rs562833076,rs562840562,rs562876784,rs562897839,rs562960002,rs562966450,rs563049243,rs563053423,rs563100638,rs563106011,rs563123832,rs563124305,rs563136111,rs56316253,rs563273867,rs563386947,rs563429200,rs563521315,rs563531796,rs563577405,rs563618484,rs563626634,rs563708951,rs563725801,rs563734298,rs563833906,rs563834933,rs563838551,rs563923308,rs564036038,rs564050710,rs564104796,rs564132048,rs564150658,rs564160283,rs564223723,rs564231526,rs564293083,rs564305332,rs564311349,rs564401304,rs564425373,rs564450247,rs564469865,rs564492519,rs564559687,rs564565716,rs564647325,rs564687567,rs564759953,rs564767363,rs564771796,rs564778517,rs564810694,rs564821503,rs564845235,rs564856551,rs564904752,rs564906201,rs564916292,rs564948741,rs564951322,rs564972668,rs564976298,rs564992244,rs565015548,rs565094458,rs565106650,rs565108366,rs565146935,rs565230423,rs565261267,rs565289493,rs565298765,rs565368403,rs565522418,rs565611398,rs565621905,rs565635492,rs565691574,rs565785408,rs565801902,rs565823113,rs565872351,rs565910609,rs565940732,rs565985344,rs566002212,rs566030161,rs566038538,rs566075705,rs566123603,rs566172153,rs566193539,rs566231987,rs566365089,rs566388962,rs566430352,rs566559615,rs566564321,rs566577705,rs566659836,rs566662588,rs566668691,rs566826608,rs566831581,rs566855431,rs566860113,rs566888621,rs566932737,rs566952860,rs566962607,rs566980253,rs567012577,rs567076300,rs567182714,rs567243079,rs567258661,rs567271976,rs567284001,rs567426877,rs567431163,rs567473517,rs567517193,rs567522659,rs567525654,rs567527110,rs567583916,rs567589850,rs567633148,rs567662600,rs567709076,rs567721922,rs567726291,rs567736518,rs567792109,rs567792222,rs567817512,rs567882552,rs567928162,rs567931099,rs567950451,rs567979770,rs568021600,rs568026441,rs568043558,rs568049951,rs568076996,rs568078042,rs568160841,rs568201383,rs568203739,rs568315767,rs568322141,rs568322384,rs568410269,rs568462023,rs568465476,rs568561567,rs568604135,rs568655639,rs568665610,rs568673940,rs568699356,rs568712758,rs568800112,rs568821517,rs568848645,rs568866418,rs568924477,rs568956167,rs568987728,rs569037828,rs569085050,rs569148343,rs569223247,rs569263109,rs569269545,rs569273910,rs569295874,rs569383411,rs569399839,rs569455568,rs569511644,rs569515945,rs569587144,rs569653589,rs569698512,rs569748345,rs569769692,rs569821874,rs569853703,rs569881648,rs569920132,rs569932315,rs570012195,rs570058140,rs570070181,rs570093669,rs570112756,rs570125291,rs570128060,rs570193431,rs570226786,rs570361615,rs570376039,rs570418792,rs570424126,rs570428419,rs570479033,rs570485459,rs570498849,rs570511834,rs570523451,rs570564865,rs570654765,rs570716451,rs570786474,rs570794279,rs570805088,rs570811734,rs570820906,rs570823801,rs570880649,rs570884320,rs571011279,rs571058114,rs571059733,rs571075704,rs571092965,rs571094078,rs571178455,rs571185081,rs571218706,rs571293971,rs571358557,rs571365083,rs571397408,rs571442829,rs571450222,rs571488907,rs571543202,rs571577984,rs571605091,rs571663552,rs571663726,rs571773249,rs571790545,rs571860038,rs571896049,rs571958208,rs572233654,rs572255948,rs572318688,rs572369993,rs572415456,rs572453892,rs572483608,rs572536458,rs572562902,rs572569241,rs572600418,rs572635142,rs572651759,rs572729873,rs572751476,rs572762331,rs572797734,rs572818251,rs572854545,rs572872220,rs572894096,rs572903994,rs572946060,rs573085033,rs573107816,rs573120837,rs573129617,rs573182411,rs57318597,rs573194102,rs573217511,rs573248519,rs573335105,rs573364418,rs573454104,rs573456032,rs573469169,rs573518593,rs573599039,rs573637534,rs573694249,rs573742692,rs573802022,rs573821283,rs573969913,rs573974171,rs574087001,rs574159569,rs574211697,rs574265704,rs574298666,rs574306621,rs574324071,rs574349136,rs574370901,rs574401183,rs574409290,rs574431029,rs574453696,rs574479204,rs574485039,rs574492221,rs574548490,rs574558476,rs574625386,rs574678113,rs574763649,rs574765121,rs574825965,rs574833840,rs574840637,rs574861299,rs574877017,rs574915846,rs574946891,rs574985764,rs574996178,rs575009830,rs575025024,rs575036578,rs575072297,rs575133120,rs575170697,rs575180142,rs575232818,rs575237432,rs575281893,rs575292146,rs575345594,rs575350498,rs575384716,rs575408965,rs575413244,rs575421642,rs575422068,rs575467743,rs575472356,rs575501259,rs575545368,rs575635007,rs575648635,rs575709509,rs575853600,rs575868110,rs575871029,rs575952015,rs575957052,rs575967192,rs576025699,rs576027600,rs576048999,rs576071749,rs576142383,rs576148096,rs576151732,rs576169933,rs576188095,rs576256672,rs576277665,rs576283296,rs576352448,rs576400031,rs576434916,rs576494194,rs576504321,rs576527752,rs576528676,rs576530591,rs576584831,rs576613689,rs576679559,rs576704488,rs576784545,rs576817311,rs576864035,rs576937364,rs576947303,rs576969554,rs577020644,rs577170557,rs577222275,rs577222847,rs577229521,rs577348432,rs577401267,rs577409929,rs577475520,rs577485555,rs577491512,rs577511158,rs577536034,rs577553361,rs577574947,rs577605137,rs577609330,rs577688116,rs577719917,rs577736896,rs577772513,rs577782418,rs577800556,rs577827646,rs577839148,rs577922421,rs578007499,rs578117698,rs578122425,rs578148830,rs578245848,rs578256924,rs57902735,rs59017544,rs59354542,rs59642919,rs59804250,rs60409867,rs60491829,rs60576949,rs6059315,rs6059323,rs60759204,rs6087487,rs61049057,rs61578092,rs62148799,rs62149403,rs62149443,rs62149456,rs62150786,rs62150788,rs6544333,rs6544337,rs6544342,rs66761062,rs6712115,rs6712622,rs6719806,rs6719994,rs6720090,rs67261129,rs6728644,rs6732915,rs6734505,rs6738455,rs6741042,rs674128,rs6746661,rs6747815,rs6758149,rs6758867,rs6781575,rs7030030,rs71439294,rs71439301,rs71441104,rs71441111,rs717827,rs721576,rs7228252,rs72613873,rs72613876,rs72796662,rs72796686,rs72798617,rs72798626,rs72798678,rs72800323,rs72866120,rs72875317,rs72936414,rs72939225,rs72939240,rs72939976,rs72939995,rs72943128,rs72948178,rs72953136,rs72953140,rs72953146,rs72953151,rs72953164,rs72953166,rs72953178,rs73291045,rs73398069,rs73401929,rs73401932,rs7345283,rs73926130,rs73926219,rs73926643,rs73927117,rs73927119,rs73927853,rs73928961,rs73928977,rs73928982,rs739844,rs73988475,rs74352904,rs74440282,rs74440941,rs74514651,rs74518573,rs74546589,rs74569848,rs74637667,rs74642277,rs74699712,rs74704982,rs74904785,rs74943969,rs7504908,rs75102995,rs75104554,rs75123635,rs75127601,rs75189893,rs75266929,rs75414262,rs75493820,rs7557545,rs7563955,rs75660709,rs75672496,rs7571709,rs75748634,rs7578579,rs7581611,rs7589395,rs7590169,rs7593406,rs759384,rs7594786,rs7597193,rs7602176,rs7605482,rs7607870,rs76114106,rs76174996,rs76181676,rs76189776,rs76277938,rs76303733,rs76306609,rs76323621,rs76408607,rs76461275,rs76473954,rs76556587,rs76597294,rs76621595,rs76673631,rs76767478,rs76814722,rs76885052,rs76923437,rs76924736,rs77053237,rs77055629,rs77061641,rs77063478,rs77073145,rs77113947,rs77160422,rs77189383,rs77222786,rs77227517,rs77234600,rs77294720,rs77658783,rs77660755,rs77879688,rs77930509,rs77978522,rs78103820,rs78124249,rs78129601,rs78255059,rs78282197,rs78292764,rs78346460,rs78348644,rs78382289,rs78516150,rs78523588,rs78576407,rs78608717,rs78676371,rs78699105,rs7871544,rs78723760,rs78810495,rs78843805,rs78887579,rs78942822,rs78957480,rs78990465,rs79133501,rs79249356,rs79288113,rs79313860,rs79325706,rs79456913,rs79513183,rs79702673,rs79735946,rs79750231,rs79779391,rs79780284,rs79806283,rs79813537,rs79819063,rs79827485,rs79908028,rs79941711,rs79949900,rs79950507,rs79982792,rs79984194,rs80139067,rs80157494,rs80169100,rs80174449,rs80183850,rs80203716,rs888073,rs893971,rs918046,rs918048,rs918049,rs929632,rs929642,rs9303769,rs9303770,rs9309052,rs9635829,rs9808402,rs9917714,rs991938,rs9945545,rs9946027,rs9964437,rs9964653,rs998260	ABCG2,AFG3L2,CDK5RAP1,DNAJC11,HSPD1,NDUFA13,NDUFS4,OPA1,RNASEH1,SLC8A1,TFAM,TMEM70,VCP,WDR81
Mouse Phenotype Single KO	MP:0011635	abnormal mitochondrial crista morphology	1	0	0	0	6.0301	442.944	2671	0.00295296	0.0178067	94	0.00027058	1	0.0260909	2.65674	5.26961	14	33	0.00472654	0.424242	rs1012311,rs10164458,rs10171390,rs10178364,rs10183046,rs10192833,rs10205556,rs10490051,rs10490257,rs1072612,rs111231366,rs11124743,rs111290767,rs111292581,rs111330649,rs111341387,rs111404403,rs111471504,rs111567301,rs111584299,rs111622310,rs111726470,rs112063963,rs112141279,rs112302076,rs112345990,rs112406509,rs112476362,rs112519006,rs112674702,rs112758237,rs112787345,rs112869739,rs112917577,rs112979313,rs113156600,rs113181892,rs113203868,rs113372325,rs113380621,rs113402997,rs113436519,rs113438638,rs113501192,rs113504259,rs113519192,rs113683760,rs113834409,rs113885542,rs114030199,rs114107392,rs114121335,rs114130419,rs114252770,rs114260051,rs114264009,rs114275530,rs114291811,rs114300781,rs114340955,rs114347026,rs114347403,rs114363277,rs114498974,rs114546886,rs114555885,rs114572892,rs114589275,rs114590271,rs114627675,rs114677053,rs114818468,rs114862583,rs114891547,rs114927260,rs114950337,rs114997489,rs115004163,rs115114409,rs115149024,rs115226642,rs115237830,rs115243907,rs115261264,rs115295786,rs115434183,rs115484083,rs115497459,rs115564391,rs115583736,rs115645740,rs115672341,rs115725841,rs115758401,rs115816532,rs115847575,rs115855476,rs115919730,rs116010436,rs116058973,rs116063802,rs116110856,rs116127991,rs116129396,rs116135671,rs116151121,rs116296954,rs116299222,rs116309098,rs116352555,rs116360456,rs116392096,rs116409550,rs116419549,rs116421139,rs116431020,rs116464567,rs116476375,rs116498463,rs116527944,rs116540983,rs116559132,rs116563871,rs116577303,rs116613842,rs116632082,rs116641641,rs116641947,rs11664255,rs116723561,rs116755319,rs11678256,rs11679585,rs116814084,rs116817949,rs11687700,rs116973153,rs11699937,rs117034463,rs117035266,rs117116596,rs117136262,rs117164909,rs117215467,rs117240750,rs117429260,rs117503462,rs118006454,rs118041972,rs118899,rs11891249,rs11896873,rs11897806,rs11898117,rs11899204,rs12105764,rs12105772,rs12327346,rs12328630,rs12342592,rs12470323,rs12623370,rs12952380,rs12989028,rs12996962,rs12998614,rs12999388,rs13017329,rs13020168,rs13026979,rs13026982,rs13031545,rs13383688,rs13402735,rs13406922,rs13410483,rs13414307,rs13417463,rs13424864,rs137933990,rs137942038,rs138095765,rs138106971,rs138168961,rs138199513,rs138216781,rs138217019,rs138221916,rs138224954,rs138253169,rs138290162,rs138305723,rs138345417,rs138370389,rs138393792,rs138455220,rs138475237,rs138477860,rs138502759,rs138645037,rs138681993,rs138777865,rs138792360,rs138836096,rs138845340,rs138883143,rs138915747,rs138938925,rs138982072,rs139001985,rs139035019,rs139072164,rs139081515,rs139114485,rs139145584,rs139150797,rs139188437,rs139226527,rs139252379,rs139330610,rs139336315,rs139422988,rs139449064,rs139503170,rs139563855,rs139565109,rs139567342,rs139616221,rs139616347,rs139674149,rs139674954,rs139774167,rs139936731,rs139970339,rs139974851,rs139975807,rs140010035,rs140115264,rs140127397,rs140142952,rs140143431,rs140180141,rs140206040,rs140208350,rs140276216,rs140393839,rs140401800,rs140485754,rs140565122,rs140637403,rs140657470,rs140728824,rs140741780,rs140812161,rs140814043,rs141005667,rs141013588,rs141025975,rs141047973,rs141060869,rs141063529,rs141067418,rs141088541,rs141191580,rs141370344,rs141386592,rs141418970,rs141431204,rs141438622,rs141461512,rs141487704,rs141554520,rs141566492,rs141597329,rs141598854,rs141600373,rs141609929,rs141611053,rs141631479,rs141639179,rs141640932,rs141671320,rs141679120,rs141679315,rs141692405,rs141712708,rs141766111,rs141834290,rs142030410,rs142039413,rs142097547,rs142135121,rs142227013,rs142286919,rs142304442,rs142309856,rs142311915,rs142334405,rs142445647,rs142499724,rs142574951,rs142579108,rs142612149,rs142637869,rs142679013,rs142708804,rs142820529,rs142841819,rs142872386,rs142886549,rs142904481,rs142907839,rs142916031,rs142946123,rs142978180,rs143171730,rs143187905,rs143203544,rs143311734,rs143391536,rs143419847,rs143512198,rs143566198,rs143593176,rs143627624,rs143654366,rs143785645,rs143986416,rs144026197,rs144106913,rs144170021,rs144175652,rs144211494,rs144300233,rs144308957,rs144338123,rs144358537,rs144364874,rs144438381,rs144563465,rs144638966,rs144639051,rs144801235,rs144811202,rs144839851,rs144843461,rs144873355,rs144926656,rs144945168,rs144947627,rs145028683,rs145035481,rs145041799,rs145107389,rs145218873,rs145335954,rs145347909,rs145381168,rs145434327,rs145498289,rs145532101,rs145561113,rs145562045,rs145572080,rs145586434,rs145594669,rs145611938,rs145636465,rs145846608,rs145851612,rs145904407,rs145916629,rs146006558,rs146011915,rs146234283,rs146246016,rs146259362,rs146416030,rs146430630,rs146501149,rs146521041,rs146618362,rs146644762,rs146711314,rs146726892,rs146769035,rs146783500,rs146813325,rs146843605,rs146849260,rs146914138,rs146997539,rs147030536,rs147043224,rs147070487,rs147077049,rs147122449,rs147138071,rs147168654,rs147243833,rs147245169,rs147264623,rs147276145,rs147292096,rs147321446,rs147340819,rs147369317,rs147408607,rs147445935,rs147463499,rs147465627,rs147486030,rs147611393,rs147627448,rs147633665,rs147639869,rs147668728,rs147732267,rs147818041,rs147969326,rs147993662,rs148042308,rs148050815,rs148295347,rs148307315,rs148346695,rs148484962,rs148493941,rs148522873,rs148529073,rs148530634,rs148599722,rs148621182,rs148699544,rs148732187,rs148772604,rs148794504,rs148824651,rs148836335,rs148883345,rs148899188,rs148916225,rs148922916,rs148936361,rs148971629,rs149035553,rs149076706,rs149106457,rs149133565,rs149134584,rs149371907,rs149417465,rs149420237,rs149447896,rs149671059,rs149760512,rs149801574,rs149856,rs149859955,rs149923159,rs149942246,rs149952385,rs149983473,rs150070265,rs150084930,rs150085152,rs150086974,rs150090457,rs150160478,rs150206949,rs150222619,rs150238072,rs150247569,rs150248781,rs150294332,rs150305311,rs150376696,rs150433652,rs150445259,rs150454165,rs150456883,rs150522691,rs150528463,rs150532233,rs150548959,rs150555881,rs150558489,rs150567542,rs150569660,rs150580465,rs150662676,rs150705496,rs150736019,rs150748162,rs150896147,rs150914429,rs151015819,rs151027672,rs151051717,rs151069255,rs151070388,rs151092600,rs151261307,rs151263982,rs151289166,rs151291911,rs151299252,rs151303038,rs151315091,rs1532162,rs1641454,rs16977144,rs17025153,rs17025179,rs17025258,rs17025380,rs17025948,rs17026005,rs17026009,rs17026018,rs17026033,rs17026039,rs17026051,rs17026094,rs17039007,rs17317187,rs17535346,rs17559651,rs17570537,rs180686968,rs180692728,rs180697404,rs180724946,rs180728437,rs180768638,rs180778434,rs180860520,rs180893506,rs180948971,rs180951957,rs181070421,rs181120814,rs181174776,rs181175346,rs181209293,rs181215516,rs181377215,rs181379205,rs181380943,rs181419744,rs181514312,rs181518527,rs181526743,rs181561750,rs181573830,rs181704787,rs181727152,rs181770002,rs181794621,rs181851309,rs181871462,rs181904898,rs182056722,rs182078336,rs182091719,rs182105355,rs182147279,rs182217031,rs182258019,rs182314240,rs182368724,rs182509563,rs182589592,rs182602103,rs182638730,rs182648824,rs182689260,rs182740372,rs182797375,rs182805217,rs182805416,rs182809691,rs182824620,rs182846362,rs182898296,rs182918670,rs182942006,rs182946691,rs182949970,rs183020733,rs183209886,rs183303371,rs183396454,rs183457276,rs183461881,rs183462260,rs183473130,rs183508656,rs183538682,rs183666378,rs183693791,rs183711338,rs183730882,rs183738942,rs183774588,rs183804841,rs183843284,rs183853444,rs183922790,rs183970265,rs184009491,rs184046365,rs184080599,rs184093936,rs184098082,rs184115206,rs184120658,rs184137537,rs184152880,rs184171980,rs184183791,rs184198429,rs184284374,rs184300723,rs184333799,rs184361773,rs184361961,rs184364378,rs184387896,rs184463095,rs184655623,rs184702662,rs184730462,rs184732645,rs184783876,rs184801437,rs184844548,rs184860082,rs184912193,rs184960436,rs185000988,rs185124928,rs185132470,rs185206770,rs185272654,rs185282237,rs185333454,rs185345658,rs185380262,rs185390110,rs185473718,rs185506981,rs185525001,rs185553111,rs185582329,rs185617530,rs185634076,rs185690747,rs185762712,rs185837122,rs185857291,rs185864141,rs185884550,rs185886936,rs185891078,rs185899564,rs185924780,rs185930713,rs185955868,rs186016434,rs186018836,rs186020578,rs186029479,rs186042389,rs186075198,rs186117610,rs186149771,rs186182180,rs1861847,rs186189304,rs186334835,rs186400745,rs186554205,rs186580243,rs186605082,rs186651542,rs186682541,rs186722796,rs186728616,rs186750304,rs186787202,rs186800116,rs186832695,rs186908275,rs186975450,rs186990347,rs187000602,rs187016589,rs187017616,rs187023370,rs187033216,rs187051269,rs187085752,rs187125662,rs187162038,rs187175852,rs187231375,rs187252515,rs187255254,rs187284140,rs187399826,rs187419681,rs187516197,rs187590336,rs187616853,rs187649317,rs187656142,rs187661596,rs187684610,rs187747104,rs187778408,rs187790509,rs187820845,rs187830600,rs187849098,rs187860040,rs187867281,rs187881667,rs187942737,rs187973245,rs188049870,rs188062317,rs188086628,rs188112081,rs188126527,rs188146973,rs188254999,rs188337849,rs188340314,rs188369134,rs188388907,rs188518214,rs188532636,rs188565708,rs188571655,rs188596296,rs188603980,rs188611570,rs188684112,rs188749633,rs188856643,rs188860233,rs188871018,rs188885941,rs189034820,rs189044076,rs189116719,rs189191107,rs189212063,rs189225854,rs189240820,rs189266567,rs189273489,rs189334846,rs189422833,rs189453764,rs189478428,rs189545326,rs189550747,rs189565398,rs189565552,rs189569886,rs189588171,rs189588929,rs189597429,rs189630501,rs189708898,rs189744351,rs189765925,rs189890531,rs189929424,rs189955281,rs189987609,rs189988891,rs189996450,rs190003699,rs190167596,rs190197089,rs190229738,rs190276194,rs190278295,rs190286445,rs190367618,rs190368932,rs190376129,rs190406339,rs190429687,rs190456529,rs190479411,rs190500721,rs190503243,rs190517983,rs190620043,rs190630657,rs190642651,rs190709577,rs190725525,rs190856324,rs190872073,rs190891836,rs191007787,rs191083315,rs191172811,rs191232934,rs191293609,rs191382344,rs191414720,rs191459570,rs191477197,rs191501362,rs191702102,rs191710151,rs191713896,rs191798641,rs191809827,rs191812765,rs191907845,rs191909440,rs191926266,rs192026236,rs192070981,rs192191687,rs192194424,rs192250399,rs192359509,rs192370746,rs192421176,rs192440549,rs192465661,rs192467520,rs192468780,rs192505382,rs192513766,rs192526243,rs192532519,rs192554310,rs192604549,rs192676426,rs192685506,rs192698000,rs192754269,rs192806577,rs192921932,rs193017377,rs193094557,rs193099435,rs193157193,rs193157823,rs193195987,rs193199323,rs193232116,rs1964570,rs200167820,rs2003881,rs201151,rs2011871,rs202119401,rs202183145,rs2042016,rs2073575,rs2075307,rs2110927,rs2111588,rs2111589,rs2160364,rs2216007,rs2216010,rs2277201,rs2294526,rs2298542,rs2301343,rs2305560,rs2373792,rs2373793,rs2373794,rs2373860,rs2373864,rs28660667,rs28718292,rs291677,rs293721,rs33992047,rs34026481,rs34038561,rs34144937,rs34186538,rs34214503,rs34432301,rs34682370,rs34718894,rs34808941,rs34981686,rs35042618,rs35148018,rs35171764,rs35287703,rs35535943,rs35951633,rs367716291,rs367889921,rs368164791,rs368315480,rs368611114,rs368613,rs368781696,rs368864034,rs368939706,rs368967501,rs368988697,rs369010914,rs369251,rs369395891,rs369879147,rs369976819,rs370373946,rs370489521,rs370511391,rs370559266,rs370712726,rs370754164,rs370782667,rs371114527,rs371117312,rs371268362,rs371423903,rs371803883,rs372043646,rs372444694,rs372585255,rs372664402,rs372669507,rs372730194,rs372866444,rs372884947,rs373004696,rs373021537,rs373421911,rs373443529,rs373771404,rs374018670,rs374092364,rs374199701,rs374236625,rs374249280,rs374355147,rs374471088,rs374586881,rs374611624,rs374895070,rs3749094,rs374925207,rs374968948,rs375105154,rs375110672,rs375241697,rs375490184,rs375497785,rs375655079,rs375695374,rs375710757,rs376211500,rs376241461,rs376340141,rs376432377,rs376863338,rs376934125,rs377047558,rs377154981,rs377287631,rs377493594,rs377548899,rs377604907,rs377688307,rs3780732,rs3789572,rs388467,rs388470,rs392953,rs394112,rs404214,rs41537645,rs417464,rs448517,rs449383,rs4581943,rs4624433,rs4952410,rs4952415,rs4952613,rs4952614,rs4952618,rs4952623,rs4952625,rs4952630,rs527307889,rs527354865,rs527495857,rs527508219,rs527563062,rs527601610,rs527617129,rs527677708,rs527767034,rs527792274,rs527818245,rs527850858,rs527862785,rs527902334,rs528013734,rs528015780,rs528028874,rs528061928,rs528172331,rs528244275,rs528301037,rs528451712,rs528461586,rs528474896,rs528511849,rs528555952,rs528559476,rs528566420,rs528571976,rs528601638,rs528646177,rs528700944,rs528708281,rs528711929,rs528795247,rs528844066,rs528928937,rs528943684,rs528951464,rs528978630,rs528982415,rs528988917,rs529005706,rs529030132,rs529047790,rs529149672,rs529155462,rs529204873,rs529240704,rs529261625,rs529329518,rs529343900,rs529344671,rs529352967,rs529356289,rs529467898,rs529505245,rs529571772,rs529591652,rs529606155,rs529623685,rs529648745,rs529657198,rs529752112,rs529782835,rs529784847,rs529800001,rs529824035,rs529936692,rs529965560,rs529986947,rs529995921,rs530061981,rs530097546,rs530117621,rs530152655,rs530175701,rs530258138,rs530262424,rs530284054,rs530341152,rs530435802,rs530567276,rs530599358,rs530603992,rs530650843,rs530663567,rs530675800,rs530712870,rs530747144,rs530862503,rs530905133,rs530920579,rs530926671,rs530955408,rs530971154,rs530984933,rs530991960,rs530996291,rs531051704,rs531059037,rs531063639,rs531113473,rs531127449,rs531142616,rs531179524,rs531265471,rs531383915,rs531402461,rs531413598,rs531422253,rs531436754,rs531447825,rs531471040,rs531528335,rs531539060,rs531594949,rs531595479,rs531617628,rs531637052,rs531659350,rs531662733,rs531675268,rs531719438,rs531724910,rs531783280,rs531815127,rs531852264,rs531944165,rs531948279,rs531965244,rs532003721,rs532004959,rs532015017,rs532038436,rs532165115,rs532245829,rs532279776,rs532286616,rs532303356,rs532317258,rs532334384,rs532349382,rs532367291,rs532377281,rs532391716,rs532435297,rs532465925,rs532526481,rs532543015,rs532584313,rs532595603,rs532683101,rs532684698,rs532796574,rs532801250,rs532822084,rs532824437,rs532857249,rs532867338,rs532944710,rs532992381,rs533001025,rs533015640,rs533049574,rs533105074,rs533108556,rs533132212,rs533181485,rs533185560,rs533248811,rs533390647,rs533446814,rs533467002,rs533467748,rs533476140,rs533500344,rs533504835,rs533599894,rs533637940,rs533681069,rs533682791,rs533685399,rs533689811,rs533709239,rs533729886,rs533768041,rs533805770,rs533867792,rs533922404,rs533938131,rs533941037,rs533965690,rs533969719,rs534076269,rs534106011,rs534125630,rs534165187,rs534196777,rs534199385,rs534228909,rs534232440,rs534262334,rs534297854,rs534306622,rs534399174,rs534456048,rs534457929,rs534458295,rs534461446,rs534471416,rs534499577,rs534532497,rs534580816,rs534584281,rs534597478,rs534601982,rs534669792,rs534687263,rs534706657,rs534725716,rs534741063,rs534782630,rs534810784,rs534817650,rs534823512,rs534956016,rs534994579,rs535024908,rs535127256,rs535167107,rs535219125,rs535242444,rs535271297,rs535352905,rs535368458,rs535371457,rs535385069,rs535403026,rs535476398,rs535492716,rs535516559,rs535541077,rs535616320,rs535642227,rs535662392,rs535762714,rs535766353,rs535791875,rs535826319,rs535895840,rs535898052,rs535910761,rs535911154,rs535915318,rs535921085,rs535951799,rs535976087,rs536082634,rs536122759,rs536157769,rs536162941,rs536259645,rs536298581,rs536438368,rs536583886,rs536628321,rs536698877,rs536747824,rs536790289,rs536816255,rs536876296,rs536904674,rs536910909,rs536923694,rs536940916,rs536978258,rs536984888,rs537049248,rs537056539,rs537065647,rs537096881,rs537099596,rs537183528,rs537185509,rs537196241,rs537202373,rs537227350,rs537245611,rs537313513,rs537319796,rs537321312,rs537381463,rs537436123,rs537486048,rs537551251,rs537618988,rs537630891,rs537651473,rs537704793,rs537828350,rs537829544,rs537831936,rs537913770,rs538016682,rs538022449,rs538026064,rs538027712,rs538056323,rs538137992,rs538191759,rs538234995,rs538318314,rs538319006,rs538371024,rs538376305,rs538443181,rs538466682,rs538501229,rs538511635,rs538520836,rs538530464,rs538555641,rs538560332,rs538566917,rs538583094,rs538605051,rs538632288,rs538897749,rs538902419,rs538936043,rs538966881,rs539034835,rs539076465,rs539117413,rs539145538,rs539170677,rs539203849,rs539219469,rs539289023,rs539320376,rs539345049,rs539429623,rs539562181,rs539584953,rs539628435,rs539645894,rs539655305,rs539674750,rs539697593,rs539711668,rs539780368,rs539878139,rs539895889,rs539902897,rs540006139,rs540066130,rs540070067,rs540136136,rs540140657,rs540189369,rs540208058,rs540273105,rs540301609,rs540325618,rs540335274,rs540340442,rs540366739,rs540396870,rs540414833,rs540419773,rs540427185,rs540482249,rs540493580,rs540550534,rs540611784,rs540695922,rs540766021,rs540856940,rs540876383,rs540909853,rs541014692,rs541078482,rs541123603,rs541124411,rs541146060,rs541160467,rs541173243,rs541213303,rs541239017,rs541294107,rs541444338,rs541449556,rs541523809,rs541552239,rs541595586,rs541619319,rs541659155,rs541667576,rs541676277,rs541685345,rs541709140,rs541741797,rs541781140,rs541818133,rs541934495,rs542015177,rs542171942,rs542207606,rs542215066,rs542217713,rs542240038,rs542275562,rs542334004,rs542356884,rs542376742,rs542391135,rs542451936,rs542473082,rs542501777,rs542537288,rs542545995,rs542629617,rs542731047,rs542777522,rs542817939,rs542834502,rs542882894,rs542900593,rs542901041,rs542901196,rs542962069,rs543012788,rs543022520,rs543028632,rs543127093,rs543232093,rs543242256,rs543242945,rs543247583,rs543279875,rs543307848,rs543339197,rs543377266,rs543392079,rs543446827,rs543459362,rs543485849,rs543549096,rs543605862,rs543606947,rs543608468,rs543630641,rs543665105,rs543704171,rs543749003,rs543798321,rs543855464,rs543855637,rs543933696,rs544034440,rs544048097,rs544070132,rs544097588,rs544123090,rs544128137,rs544134617,rs544196243,rs544268078,rs544288228,rs544324382,rs544325932,rs544335312,rs544368748,rs544373881,rs544475012,rs544514202,rs544537800,rs544562912,rs544577401,rs544596318,rs544684108,rs544765377,rs544802459,rs544854013,rs544854715,rs544908531,rs544928710,rs544939403,rs545031461,rs545156917,rs545160638,rs545173166,rs545249263,rs545262115,rs545278119,rs545291700,rs545304297,rs545371613,rs545372240,rs545378678,rs545388757,rs545418557,rs545458282,rs545494149,rs545519595,rs545520734,rs545521500,rs545525556,rs545533236,rs545577740,rs545673654,rs545691685,rs545707194,rs545718125,rs545736690,rs545871370,rs545915314,rs545920229,rs545932797,rs545941567,rs546003595,rs546050985,rs546116889,rs546132468,rs546137395,rs546142156,rs546194361,rs546210475,rs546280787,rs546304885,rs546367366,rs546413918,rs546484134,rs546507127,rs546552272,rs546589848,rs546602329,rs546616370,rs546624520,rs546633520,rs546679913,rs546699789,rs546701284,rs546727771,rs546737761,rs546754836,rs546848794,rs546891340,rs546921500,rs546964740,rs546969523,rs547078108,rs547127084,rs547132881,rs547168637,rs547180490,rs547184644,rs547241793,rs547297727,rs547311122,rs547348721,rs547351121,rs547429897,rs547441822,rs547475696,rs547531177,rs547567895,rs547667532,rs547694680,rs547852224,rs547853670,rs547889233,rs547938370,rs547971804,rs547992749,rs548002530,rs548017513,rs548056456,rs548111088,rs548142507,rs548190497,rs548250983,rs548279494,rs548325432,rs548339397,rs548351514,rs548369557,rs548370842,rs548411916,rs548449493,rs548500267,rs548553586,rs548555934,rs548565538,rs548666705,rs548687325,rs548689194,rs548704653,rs548735231,rs548755612,rs548785573,rs548799204,rs548821454,rs548825407,rs548832446,rs548911028,rs548927333,rs548928970,rs548933360,rs548969244,rs548985083,rs548995047,rs549013344,rs549020365,rs549037383,rs549077062,rs549081873,rs549107740,rs549110562,rs549156577,rs549200111,rs549217258,rs549219048,rs549229096,rs549269931,rs549272331,rs549280055,rs549288760,rs549301897,rs549387051,rs549398527,rs549403209,rs549425933,rs549448122,rs549551691,rs549561186,rs549603691,rs549604419,rs549606168,rs549633199,rs549687763,rs549722691,rs549723052,rs549753376,rs549766447,rs549780405,rs549859155,rs550027480,rs550031281,rs550077844,rs550089004,rs550186357,rs550234055,rs550277755,rs550294023,rs550301161,rs550303844,rs550379276,rs550413664,rs550439632,rs550541921,rs550652495,rs550654396,rs550761238,rs550781651,rs550870624,rs550892546,rs550908644,rs550959656,rs550992440,rs550994092,rs551013722,rs551092708,rs551094553,rs551111564,rs551169877,rs551220307,rs551257080,rs551261669,rs551283919,rs551323718,rs551337640,rs551345708,rs551362284,rs551378755,rs551389005,rs551430876,rs551446513,rs551451152,rs551451210,rs551618040,rs551632237,rs551738680,rs551972833,rs551991974,rs552002194,rs552003280,rs552009838,rs552071058,rs552074990,rs552109992,rs552144305,rs552163100,rs552171802,rs552179121,rs552228643,rs552281067,rs552301869,rs552312523,rs552333069,rs552350517,rs552374135,rs552404016,rs552416348,rs552426436,rs552433396,rs552459809,rs552503039,rs552509775,rs552547431,rs552558375,rs552611349,rs552623802,rs552637571,rs552651605,rs552704943,rs552715812,rs552731626,rs552789423,rs552815356,rs552839494,rs552847678,rs552866707,rs552870337,rs552874510,rs552891369,rs552906591,rs552988902,rs553014623,rs553081874,rs553088069,rs553108633,rs553138022,rs553140242,rs553220923,rs553221355,rs553225502,rs553236015,rs553337686,rs553353760,rs553376112,rs553409721,rs553434393,rs553500783,rs553510524,rs553686969,rs553787652,rs553888943,rs553984766,rs554017482,rs554037952,rs554180614,rs554181749,rs554277314,rs554279322,rs554295481,rs554318799,rs554433497,rs554559330,rs554594400,rs554624151,rs554731958,rs554763545,rs554767833,rs554805292,rs554808174,rs554837201,rs554844279,rs554920512,rs554924663,rs554962992,rs555029254,rs555033752,rs555034277,rs555104994,rs555264172,rs555307884,rs555337530,rs555344264,rs555346322,rs555416308,rs555434847,rs555471868,rs555530066,rs555557817,rs555607358,rs555613967,rs555766027,rs555821361,rs555842611,rs555878565,rs555885633,rs555909816,rs555935273,rs555948373,rs555958664,rs555959421,rs555979037,rs555992561,rs556025237,rs556052235,rs556062034,rs556069205,rs556119301,rs556175756,rs556261984,rs556278838,rs556323286,rs556346146,rs556361305,rs556363326,rs556421865,rs556431707,rs556432963,rs556454120,rs556480791,rs556497337,rs556544187,rs556601007,rs556675818,rs556755871,rs556829024,rs556969730,rs556979434,rs556979467,rs556988538,rs557012888,rs557033761,rs557076533,rs557077865,rs557138409,rs557160206,rs557186252,rs557193759,rs557218501,rs557264264,rs557304272,rs557323501,rs557336163,rs557371816,rs557424340,rs557495140,rs557496951,rs557500910,rs557504119,rs557518882,rs557597155,rs557629296,rs557649861,rs557657465,rs557673371,rs557701434,rs557759173,rs557768561,rs557776973,rs557833156,rs557896788,rs557925196,rs557938291,rs557948947,rs557957793,rs557963679,rs557981037,rs558018017,rs558110524,rs558141268,rs558159960,rs558164197,rs558224643,rs558366830,rs558369647,rs558383709,rs558477412,rs558570285,rs558585312,rs558595112,rs558625932,rs558654906,rs558694449,rs558703299,rs558713949,rs558788664,rs558809394,rs558818866,rs558823062,rs558828856,rs558851413,rs558871659,rs558878627,rs558943645,rs559011800,rs559055103,rs559060464,rs559079455,rs559099322,rs559113735,rs559156177,rs559166586,rs559204782,rs559269545,rs559295930,rs559307967,rs559311998,rs559325614,rs559331131,rs559342902,rs559343949,rs559379975,rs559414056,rs559436589,rs559467919,rs559540958,rs559602997,rs559625814,rs559661901,rs559700349,rs559781535,rs559859593,rs559874032,rs559874969,rs559971515,rs559988275,rs560018378,rs560167481,rs560207317,rs560281432,rs560294877,rs560345000,rs560355824,rs560375581,rs560414067,rs560547783,rs560561494,rs560570697,rs560589692,rs560596118,rs560615091,rs560629474,rs560674623,rs560743914,rs560781743,rs560785508,rs560876278,rs560893968,rs560970476,rs561000145,rs561011606,rs561030158,rs561119716,rs561120491,rs561123269,rs561145964,rs561161615,rs561229624,rs561292915,rs561329847,rs561350122,rs561408724,rs561475191,rs561514189,rs561538249,rs561542598,rs561601093,rs561629903,rs561666778,rs561733309,rs561893101,rs561904243,rs561970208,rs561987537,rs562016978,rs562065647,rs562084131,rs562138646,rs562202747,rs562221894,rs562234295,rs562244905,rs562282912,rs562288111,rs562298035,rs562313965,rs562319491,rs562337615,rs562378808,rs562397104,rs562404726,rs562420275,rs562430810,rs562507298,rs562608254,rs562695441,rs562708554,rs562726391,rs562753189,rs562755974,rs562756149,rs562777921,rs562778242,rs562782614,rs562833076,rs562840562,rs562876784,rs562897839,rs562960002,rs562966450,rs563049243,rs563053423,rs563100638,rs563106011,rs563123832,rs563124305,rs563136111,rs56316253,rs563273867,rs563386947,rs563429200,rs563521315,rs563531796,rs563577405,rs563618484,rs563626634,rs563708951,rs563725801,rs563734298,rs563833906,rs563834933,rs563838551,rs563923308,rs564036038,rs564050710,rs564104796,rs564132048,rs564150658,rs564160283,rs564223723,rs564231526,rs564293083,rs564305332,rs564311349,rs564401304,rs564425373,rs564450247,rs564469865,rs564492519,rs564559687,rs564565716,rs564647325,rs564687567,rs564759953,rs564767363,rs564771796,rs564778517,rs564810694,rs564821503,rs564845235,rs564856551,rs564904752,rs564906201,rs564916292,rs564948741,rs564951322,rs564972668,rs564976298,rs564992244,rs565015548,rs565094458,rs565106650,rs565108366,rs565146935,rs565230423,rs565261267,rs565289493,rs565298765,rs565368403,rs565522418,rs565611398,rs565621905,rs565635492,rs565691574,rs565785408,rs565801902,rs565823113,rs565872351,rs565910609,rs565940732,rs565985344,rs566002212,rs566030161,rs566038538,rs566075705,rs566123603,rs566172153,rs566193539,rs566231987,rs566365089,rs566388962,rs566430352,rs566559615,rs566564321,rs566577705,rs566659836,rs566662588,rs566668691,rs566826608,rs566831581,rs566855431,rs566860113,rs566888621,rs566932737,rs566952860,rs566962607,rs566980253,rs567012577,rs567076300,rs567182714,rs567243079,rs567258661,rs567271976,rs567284001,rs567426877,rs567431163,rs567473517,rs567517193,rs567522659,rs567525654,rs567527110,rs567583916,rs567589850,rs567633148,rs567662600,rs567709076,rs567721922,rs567726291,rs567736518,rs567792109,rs567792222,rs567817512,rs567882552,rs567928162,rs567931099,rs567950451,rs567979770,rs568021600,rs568026441,rs568043558,rs568049951,rs568076996,rs568078042,rs568160841,rs568201383,rs568203739,rs568315767,rs568322141,rs568322384,rs568410269,rs568462023,rs568465476,rs568561567,rs568604135,rs568655639,rs568665610,rs568673940,rs568699356,rs568712758,rs568800112,rs568821517,rs568848645,rs568866418,rs568924477,rs568956167,rs568987728,rs569037828,rs569085050,rs569148343,rs569223247,rs569263109,rs569269545,rs569273910,rs569295874,rs569383411,rs569399839,rs569455568,rs569511644,rs569515945,rs569587144,rs569653589,rs569698512,rs569748345,rs569769692,rs569821874,rs569853703,rs569881648,rs569920132,rs569932315,rs570012195,rs570058140,rs570070181,rs570093669,rs570112756,rs570125291,rs570128060,rs570193431,rs570226786,rs570361615,rs570376039,rs570418792,rs570424126,rs570428419,rs570479033,rs570485459,rs570498849,rs570511834,rs570523451,rs570564865,rs570654765,rs570716451,rs570786474,rs570794279,rs570805088,rs570811734,rs570820906,rs570823801,rs570880649,rs570884320,rs571011279,rs571058114,rs571059733,rs571075704,rs571092965,rs571094078,rs571178455,rs571185081,rs571218706,rs571293971,rs571358557,rs571365083,rs571397408,rs571442829,rs571450222,rs571488907,rs571543202,rs571577984,rs571605091,rs571663552,rs571663726,rs571773249,rs571790545,rs571860038,rs571896049,rs571958208,rs572233654,rs572255948,rs572318688,rs572369993,rs572415456,rs572453892,rs572483608,rs572536458,rs572562902,rs572569241,rs572600418,rs572635142,rs572651759,rs572729873,rs572751476,rs572762331,rs572797734,rs572818251,rs572854545,rs572872220,rs572894096,rs572903994,rs572946060,rs573085033,rs573107816,rs573120837,rs573129617,rs573182411,rs57318597,rs573194102,rs573217511,rs573248519,rs573335105,rs573364418,rs573454104,rs573456032,rs573469169,rs573518593,rs573599039,rs573637534,rs573694249,rs573742692,rs573802022,rs573821283,rs573969913,rs573974171,rs574087001,rs574159569,rs574211697,rs574265704,rs574298666,rs574306621,rs574324071,rs574349136,rs574370901,rs574401183,rs574409290,rs574431029,rs574453696,rs574479204,rs574485039,rs574492221,rs574548490,rs574558476,rs574625386,rs574678113,rs574763649,rs574765121,rs574825965,rs574833840,rs574840637,rs574861299,rs574877017,rs574915846,rs574946891,rs574985764,rs574996178,rs575009830,rs575025024,rs575036578,rs575072297,rs575133120,rs575170697,rs575180142,rs575232818,rs575237432,rs575281893,rs575292146,rs575345594,rs575350498,rs575384716,rs575408965,rs575413244,rs575421642,rs575422068,rs575467743,rs575472356,rs575501259,rs575545368,rs575635007,rs575648635,rs575709509,rs575853600,rs575868110,rs575871029,rs575952015,rs575957052,rs575967192,rs576025699,rs576027600,rs576048999,rs576071749,rs576142383,rs576148096,rs576151732,rs576169933,rs576188095,rs576256672,rs576277665,rs576283296,rs576352448,rs576400031,rs576434916,rs576494194,rs576504321,rs576527752,rs576528676,rs576530591,rs576584831,rs576613689,rs576679559,rs576704488,rs576784545,rs576817311,rs576864035,rs576937364,rs576947303,rs576969554,rs577020644,rs577170557,rs577222275,rs577222847,rs577229521,rs577348432,rs577401267,rs577409929,rs577475520,rs577485555,rs577491512,rs577511158,rs577536034,rs577553361,rs577574947,rs577605137,rs577609330,rs577688116,rs577719917,rs577736896,rs577772513,rs577782418,rs577800556,rs577827646,rs577839148,rs577922421,rs578007499,rs578117698,rs578122425,rs578148830,rs578245848,rs578256924,rs57902735,rs59017544,rs59354542,rs59642919,rs59804250,rs60409867,rs60491829,rs60576949,rs6059315,rs6059323,rs60759204,rs6087487,rs61049057,rs61578092,rs62148799,rs62149403,rs62149443,rs62149456,rs62150786,rs62150788,rs6544333,rs6544337,rs6544342,rs66761062,rs6712115,rs6712622,rs6719806,rs6719994,rs6720090,rs67261129,rs6728644,rs6732915,rs6734505,rs6738455,rs6741042,rs674128,rs6746661,rs6747815,rs6758149,rs6758867,rs6781575,rs7030030,rs71439294,rs71439301,rs71441104,rs71441111,rs717827,rs721576,rs7228252,rs72613873,rs72613876,rs72796662,rs72796686,rs72798617,rs72798626,rs72798678,rs72800323,rs72866120,rs72875317,rs72936414,rs72939225,rs72939240,rs72939976,rs72939995,rs72943128,rs72948178,rs72953136,rs72953140,rs72953146,rs72953151,rs72953164,rs72953166,rs72953178,rs73291045,rs73398069,rs73401929,rs73401932,rs7345283,rs73926130,rs73926219,rs73926643,rs73927117,rs73927119,rs73927853,rs73928961,rs73928977,rs73928982,rs739844,rs73988475,rs74352904,rs74440282,rs74440941,rs74514651,rs74518573,rs74546589,rs74569848,rs74637667,rs74642277,rs74699712,rs74704982,rs74904785,rs74943969,rs7504908,rs75102995,rs75104554,rs75123635,rs75127601,rs75189893,rs75266929,rs75414262,rs75493820,rs7557545,rs7563955,rs75660709,rs75672496,rs7571709,rs75748634,rs7578579,rs7581611,rs7589395,rs7590169,rs7593406,rs759384,rs7594786,rs7597193,rs7602176,rs7605482,rs7607870,rs76114106,rs76174996,rs76181676,rs76189776,rs76277938,rs76303733,rs76306609,rs76323621,rs76408607,rs76461275,rs76473954,rs76556587,rs76597294,rs76621595,rs76673631,rs76767478,rs76814722,rs76885052,rs76923437,rs76924736,rs77053237,rs77055629,rs77061641,rs77063478,rs77073145,rs77113947,rs77160422,rs77189383,rs77222786,rs77227517,rs77234600,rs77294720,rs77658783,rs77660755,rs77879688,rs77930509,rs77978522,rs78103820,rs78124249,rs78129601,rs78255059,rs78282197,rs78292764,rs78346460,rs78348644,rs78382289,rs78516150,rs78523588,rs78576407,rs78608717,rs78676371,rs78699105,rs7871544,rs78723760,rs78810495,rs78843805,rs78887579,rs78942822,rs78957480,rs78990465,rs79133501,rs79249356,rs79288113,rs79313860,rs79325706,rs79456913,rs79513183,rs79702673,rs79735946,rs79750231,rs79779391,rs79780284,rs79806283,rs79813537,rs79819063,rs79827485,rs79908028,rs79941711,rs79949900,rs79950507,rs79982792,rs79984194,rs80139067,rs80157494,rs80169100,rs80174449,rs80183850,rs80203716,rs888073,rs893971,rs918046,rs918048,rs918049,rs929632,rs929642,rs9303769,rs9303770,rs9309052,rs9635829,rs9808402,rs9917714,rs991938,rs9945545,rs9946027,rs9964437,rs9964653,rs998260	ABCG2,AFG3L2,CDK5RAP1,DNAJC11,HSPD1,NDUFA13,NDUFS4,OPA1,RNASEH1,SLC8A1,TFAM,TMEM70,VCP,WDR81
Mouse Phenotype Single KO	MP:0009132	abnormal white fat cell size	1	0	0	0	2.56145	1037.69	2658	0.00691796	0.01772	1504	0.213299	1	1	1.27203	10.2198	13	64	0.00438893	0.203125	rs10051854,rs10132267,rs10133272,rs10134483,rs10134895,rs10141132,rs1022754,rs10229321,rs10231614,rs10244196,rs10260723,rs10269404,rs10873085,rs1104897,rs1105477,rs11136255,rs111421764,rs111442732,rs111521112,rs111543955,rs111547946,rs111560889,rs111648956,rs111652176,rs111752760,rs111755788,rs111782443,rs111803004,rs111806039,rs111931326,rs111981268,rs112109736,rs112113536,rs112147375,rs112177973,rs112255976,rs112280351,rs112405594,rs112418636,rs112485490,rs112547726,rs112614043,rs112671025,rs112786727,rs112962365,rs112991783,rs113226036,rs113290672,rs113464820,rs113599897,rs113672269,rs113833815,rs113842229,rs113880437,rs113992939,rs114060838,rs114064674,rs114144563,rs114160655,rs114250350,rs114349579,rs114387355,rs114395733,rs114403515,rs114455363,rs114566949,rs114649583,rs114667056,rs114675617,rs114675926,rs114703060,rs114721465,rs114777715,rs114925942,rs114951669,rs115001980,rs115135534,rs115185349,rs115243369,rs115262180,rs115277688,rs115310513,rs115313055,rs115367221,rs115434932,rs115439552,rs115466601,rs115473183,rs115511261,rs115519003,rs11553944,rs115542650,rs115614466,rs115640327,rs115689172,rs115690463,rs115699472,rs115712460,rs115718319,rs115735788,rs115743390,rs115855333,rs115874023,rs115879382,rs116004691,rs116010446,rs116058573,rs116088319,rs116167011,rs11618837,rs11619865,rs116207441,rs11621675,rs116218852,rs116225253,rs11623863,rs11624106,rs116241281,rs11624697,rs116249333,rs11626473,rs11626634,rs11626875,rs11627521,rs11628105,rs116283378,rs116315481,rs116350211,rs116363281,rs116393871,rs116431701,rs116484625,rs116559496,rs11662978,rs116677629,rs116679406,rs116705481,rs116714986,rs116837068,rs116844034,rs116900349,rs117080649,rs117091939,rs117133947,rs117189180,rs117197062,rs117199245,rs117235626,rs117250751,rs117256301,rs117410824,rs117432169,rs117535827,rs11760870,rs11761814,rs117634142,rs117635295,rs117676137,rs11771445,rs117720918,rs117785049,rs117790699,rs117843900,rs118008466,rs118022049,rs118047498,rs118147019,rs11847164,rs11847437,rs11850812,rs1187585,rs12323150,rs12323774,rs12432881,rs12435729,rs12540926,rs12549149,rs12666026,rs12670430,rs12673429,rs12875937,rs12880192,rs12891817,rs1307289,rs1325466,rs13378336,rs1359500,rs1359501,rs1362237,rs137862838,rs137895989,rs137961107,rs137968353,rs138060514,rs138078578,rs138097685,rs138139658,rs138172520,rs138236603,rs138300900,rs138472462,rs138530211,rs138576283,rs138597856,rs138637085,rs138687880,rs138775624,rs138867548,rs138896118,rs138958394,rs138981718,rs139269164,rs139270879,rs139272717,rs139340041,rs139361070,rs139365113,rs139399756,rs139423736,rs139440175,rs139535659,rs139568025,rs139574602,rs139601106,rs139630993,rs139668124,rs139772285,rs139773712,rs139788178,rs139841885,rs139855215,rs139879272,rs139916297,rs140006140,rs140129413,rs140169264,rs140171051,rs140185713,rs140204340,rs140222163,rs140240979,rs140270922,rs140338635,rs140356265,rs140373276,rs140431298,rs140435845,rs140453141,rs140471675,rs140510235,rs140546786,rs140555294,rs140567305,rs140612913,rs140683850,rs140705148,rs140752082,rs140752579,rs140792597,rs140817640,rs140830693,rs140848935,rs140890943,rs1408928,rs140932373,rs140979164,rs140987327,rs141048941,rs141073127,rs141185978,rs141208542,rs141213911,rs141382484,rs141392683,rs141442151,rs141446486,rs141467433,rs141507158,rs141510638,rs141512764,rs141552225,rs141588899,rs141652910,rs141663172,rs141723872,rs141749337,rs141759104,rs141761013,rs141763270,rs141788678,rs141800617,rs141936800,rs141963825,rs142013462,rs142023730,rs142071143,rs142072911,rs142174802,rs142262708,rs142361747,rs142369034,rs142384631,rs142428099,rs142454493,rs142483103,rs142517653,rs142532155,rs142604030,rs142639458,rs142646721,rs142707421,rs142735370,rs142740758,rs142800737,rs142812553,rs142834451,rs142888706,rs142991560,rs143012337,rs143033713,rs143131581,rs143139508,rs143243925,rs143259477,rs143367356,rs143368762,rs143396433,rs143445957,rs143477984,rs143507968,rs143612740,rs143698944,rs143764120,rs143918176,rs143940794,rs143995506,rs144127085,rs144163053,rs144192672,rs144198637,rs144220211,rs144260180,rs144264197,rs144279654,rs144388783,rs144419250,rs144426409,rs144528685,rs144554820,rs144573694,rs144605328,rs144618070,rs144663668,rs144699509,rs144708364,rs144839734,rs144859197,rs144872385,rs144877559,rs144913823,rs144936253,rs144950653,rs145076095,rs145102103,rs145105793,rs145130336,rs145150566,rs145247634,rs145260630,rs145282843,rs145308848,rs145368103,rs145392121,rs145436600,rs145595325,rs145618331,rs145676501,rs145827045,rs145828657,rs145974882,rs145981058,rs145991562,rs146045806,rs146054708,rs146070138,rs146071606,rs146084813,rs146112169,rs146113820,rs146124143,rs146154989,rs146191084,rs146203827,rs146260733,rs146271444,rs146299971,rs146368384,rs146393197,rs146470979,rs146477153,rs146522001,rs146560415,rs146572672,rs146591022,rs146595726,rs146795829,rs146969507,rs147103062,rs147124065,rs147132728,rs147181339,rs147182274,rs147201445,rs147204741,rs147211204,rs147232412,rs147263890,rs147287234,rs147321801,rs147417559,rs147492432,rs147530608,rs147543162,rs147546197,rs147578106,rs147586730,rs147594216,rs147627309,rs147692901,rs147693818,rs147742592,rs147903839,rs147951566,rs147972887,rs147973233,rs148062021,rs148120143,rs148128646,rs148173465,rs148186768,rs148202255,rs148325624,rs148326700,rs148332962,rs148339390,rs148416796,rs148428792,rs148430840,rs148455309,rs148466485,rs148493735,rs148516222,rs148537168,rs148552613,rs148617230,rs148664908,rs148734263,rs148778007,rs148802257,rs148823089,rs149083525,rs149094946,rs149104488,rs149123780,rs149156955,rs149314921,rs149379363,rs149389531,rs149407295,rs149442609,rs149474029,rs149475111,rs149507452,rs149516759,rs149527351,rs149528164,rs149529678,rs149562999,rs149584572,rs149615887,rs149619384,rs149663903,rs149681493,rs149726026,rs149729986,rs149749263,rs149789412,rs149941539,rs149943373,rs149955151,rs149994951,rs150035957,rs150070977,rs150088531,rs150122851,rs150179957,rs150236753,rs150297340,rs150318598,rs150327381,rs150333433,rs150334543,rs150384726,rs150390787,rs150469456,rs150479722,rs150486581,rs150491179,rs150497316,rs150538259,rs150544576,rs150594413,rs150672195,rs150676882,rs150706206,rs150733929,rs150746762,rs150835158,rs150902921,rs150933539,rs150956273,rs150979010,rs151005213,rs151009632,rs151025077,rs151025917,rs151034034,rs151097686,rs151126570,rs151174237,rs151218264,rs151235759,rs151284574,rs151321511,rs151329048,rs1547470,rs1553850,rs1594528,rs17064251,rs17064366,rs17064454,rs17064459,rs17071227,rs17127629,rs17127738,rs17127743,rs17127752,rs17127773,rs17127780,rs17127787,rs17127794,rs17127855,rs17127912,rs17655558,rs17728215,rs17729954,rs17832209,rs180697646,rs180734534,rs180754080,rs180769540,rs180880207,rs180904787,rs180921218,rs180967986,rs181090530,rs181129230,rs181166165,rs181176050,rs181179841,rs181190667,rs1811911,rs181331663,rs181354375,rs181388342,rs181414539,rs181419035,rs181438315,rs181465063,rs181523031,rs181532205,rs181606480,rs181637487,rs181694030,rs181712412,rs181717980,rs181719939,rs181741458,rs181778251,rs181783922,rs181836181,rs181840909,rs182041606,rs182070976,rs182083818,rs182112840,rs182116364,rs182123410,rs182125388,rs182137827,rs182143213,rs182222471,rs182236971,rs182240737,rs182276513,rs182369664,rs182370651,rs182376394,rs182385555,rs182437047,rs182466924,rs182495398,rs182526772,rs182530444,rs182531393,rs182546464,rs182557692,rs182699356,rs182713723,rs182838018,rs182838998,rs182864694,rs182887341,rs182957601,rs183028710,rs183034725,rs183036310,rs183081155,rs183097742,rs183149003,rs183243766,rs183328291,rs183383933,rs183402451,rs183423736,rs183424459,rs183431908,rs183533830,rs183566877,rs183575175,rs183637957,rs183642342,rs183666712,rs183693319,rs183707153,rs183732284,rs183735064,rs183740625,rs183754372,rs183774293,rs183779808,rs183807212,rs183810539,rs183815893,rs183843690,rs183882587,rs183886980,rs183924354,rs184039760,rs184047633,rs184072266,rs184097143,rs184148176,rs184279503,rs184379200,rs184461229,rs184472100,rs184492844,rs184497319,rs184548904,rs184572343,rs184580952,rs184593319,rs184688254,rs184721609,rs184731025,rs184852846,rs184888624,rs184892484,rs184956151,rs184966770,rs184988016,rs184988775,rs185003750,rs185043952,rs185045336,rs185058653,rs185074876,rs185092811,rs185095112,rs185114389,rs185116805,rs185125058,rs185194967,rs185274395,rs185398663,rs185494166,rs185531201,rs185608151,rs185669489,rs185735128,rs185808342,rs185818044,rs185832246,rs185863075,rs185866208,rs185880072,rs185950137,rs185982146,rs185984719,rs185992992,rs1860736,rs1860739,rs1860744,rs186155719,rs186183312,rs186183911,rs186270018,rs186281933,rs186332917,rs186412989,rs186419340,rs186560186,rs186578092,rs186620423,rs186637604,rs186648866,rs186681305,rs186694071,rs186743011,rs186798138,rs186849916,rs186916302,rs186930296,rs186937709,rs186948897,rs186950003,rs186965854,rs187016225,rs187033861,rs187077404,rs187119563,rs187125128,rs187135403,rs187170943,rs187178469,rs187182143,rs187237084,rs187259470,rs187512328,rs187519392,rs187533909,rs187557285,rs187562363,rs187667854,rs187670315,rs187687656,rs187742913,rs187760541,rs187785593,rs187820880,rs187957727,rs187962926,rs187965325,rs187967835,rs188113708,rs188123003,rs188139173,rs188230743,rs188248352,rs188261226,rs188277125,rs188280246,rs188307305,rs188316083,rs188325094,rs188335982,rs188413546,rs188416673,rs188491206,rs188494009,rs188534569,rs188674257,rs188731684,rs188735618,rs188742531,rs188815376,rs188821012,rs188936884,rs189005247,rs189017171,rs189041667,rs189097381,rs189185563,rs189221843,rs189252997,rs189291968,rs189312298,rs189355999,rs189374956,rs189388931,rs189437192,rs189560542,rs189603340,rs189698530,rs189735942,rs189783452,rs189796270,rs189811410,rs189849626,rs189859497,rs189878916,rs189912770,rs190006908,rs190039997,rs190082171,rs190088515,rs190158254,rs190245340,rs190318676,rs190322304,rs190371343,rs190423761,rs190471995,rs190546913,rs190637100,rs190637562,rs190661338,rs190686635,rs190724730,rs190797930,rs190813088,rs190825406,rs190866183,rs190876774,rs190881464,rs190902454,rs190968124,rs190970087,rs191069165,rs191187775,rs191188373,rs191328516,rs191358548,rs191436528,rs191485226,rs191489387,rs191503143,rs191573520,rs191580927,rs191641781,rs191643867,rs191669618,rs191673111,rs191712672,rs191719134,rs191723873,rs191763855,rs191764494,rs191881047,rs191914183,rs191958689,rs191986440,rs192000432,rs192079639,rs192122548,rs192211240,rs192226571,rs192232111,rs192255235,rs192333682,rs192457992,rs192526090,rs192554392,rs192565572,rs192581085,rs192589488,rs192608980,rs192649584,rs192678388,rs192706977,rs192775691,rs192880517,rs192958088,rs193065278,rs193074054,rs193124464,rs193224890,rs193262062,rs1951951,rs1951952,rs1957360,rs1980664,rs1998671,rs200010227,rs2004242,rs200468798,rs200562046,rs200605562,rs200951913,rs201186824,rs201405443,rs201482871,rs201749812,rs201786251,rs201852320,rs201866674,rs201977359,rs202243614,rs2031505,rs2109783,rs2147537,rs2147852,rs2236296,rs2236298,rs2273742,rs2281651,rs2281652,rs2295775,rs2295779,rs2295824,rs2297204,rs2297205,rs2359349,rs2359359,rs2385092,rs2422277,rs2422278,rs2536066,rs2536076,rs2536077,rs2536078,rs2536082,rs2536083,rs2536085,rs2727531,rs2727548,rs2727552,rs2727563,rs28413951,rs28418605,rs28502126,rs28600874,rs28660170,rs2876703,rs34078741,rs34482620,rs34948228,rs35049975,rs35401146,rs35503973,rs35594181,rs35665723,rs35806258,rs35910035,rs35910483,rs35982002,rs367559593,rs367564326,rs367709649,rs367728148,rs367935790,rs367939624,rs367960936,rs368055305,rs368151504,rs368221093,rs368539002,rs368747883,rs368759076,rs368799723,rs368887875,rs368892677,rs368899577,rs369027087,rs369215839,rs369293519,rs369442174,rs369528715,rs369782846,rs370553532,rs370560109,rs370589695,rs370628164,rs370841386,rs371320157,rs371430271,rs371461527,rs371654210,rs371931997,rs372168864,rs372219057,rs372298806,rs372453557,rs372486936,rs372845583,rs372873492,rs372879589,rs373026789,rs373090356,rs373203119,rs373219443,rs373243752,rs373270397,rs373586758,rs373735012,rs373777910,rs373847002,rs373942215,rs3742558,rs3742559,rs374475669,rs374599843,rs374761744,rs374814862,rs374867741,rs3750136,rs375051844,rs375167000,rs375325122,rs375379472,rs375415549,rs375588025,rs375808523,rs376048063,rs376133319,rs376425795,rs376792151,rs376833331,rs377059880,rs377062914,rs377110120,rs377182309,rs377268513,rs377307391,rs377413134,rs377506934,rs377585461,rs3825440,rs3949914,rs4052617,rs41525444,rs4280127,rs4324049,rs4331237,rs4367569,rs4369537,rs4463970,rs4530013,rs4553503,rs4576949,rs4725420,rs4726075,rs4726087,rs4726088,rs4726089,rs4726106,rs4883999,rs4885298,rs4898847,rs4898848,rs4898850,rs4901531,rs4901542,rs4901543,rs5025949,rs527239776,rs527307492,rs527341969,rs527365786,rs527438718,rs527481482,rs527530373,rs527558805,rs527568111,rs527594475,rs527604182,rs527629444,rs527643196,rs527652494,rs527668622,rs527710087,rs527736355,rs527784347,rs527801084,rs527901374,rs527915308,rs527925641,rs527990932,rs528005995,rs528013913,rs528029638,rs528043004,rs528147785,rs528198323,rs528258396,rs528265210,rs528273453,rs528288420,rs528298422,rs528305157,rs528355885,rs528406293,rs528440761,rs528561626,rs528577865,rs528583061,rs528619548,rs528661241,rs528669667,rs528675482,rs528719992,rs528728434,rs528765296,rs528778603,rs528857951,rs528889472,rs528911677,rs528927086,rs528979053,rs529012487,rs529014081,rs529052356,rs529088606,rs529095910,rs529104830,rs529122374,rs529183760,rs529184754,rs529248788,rs529310985,rs529327088,rs529373032,rs529381617,rs529473335,rs529503582,rs529570683,rs529587201,rs529652214,rs529671810,rs529673664,rs529708084,rs529853065,rs529854800,rs529870599,rs529898162,rs529906915,rs529923567,rs529936092,rs529951358,rs529991207,rs529992443,rs530054235,rs530090217,rs530092749,rs530104122,rs530109055,rs530123017,rs530179122,rs530265468,rs530297145,rs530329552,rs530542538,rs530557695,rs530620210,rs530630532,rs530708450,rs530730578,rs530736709,rs530769183,rs530814122,rs530850795,rs530870503,rs530922131,rs530949176,rs530967165,rs530996185,rs531043316,rs531098472,rs531111793,rs531125687,rs531136022,rs531160171,rs531168533,rs531184731,rs531187617,rs531236799,rs531308189,rs531377279,rs531528482,rs531546985,rs531595547,rs531597176,rs531657471,rs531756018,rs531766103,rs531796623,rs531847094,rs531861443,rs531870782,rs531904980,rs531949413,rs531950342,rs531958441,rs531985747,rs532079623,rs532141212,rs532167040,rs532183740,rs532313255,rs532343915,rs532351703,rs532352668,rs532386044,rs532421020,rs532503688,rs532604580,rs532680232,rs532799030,rs532836590,rs532908251,rs532909004,rs532909577,rs533072517,rs533137672,rs533151633,rs533175911,rs533248037,rs533297403,rs533440324,rs533463286,rs533597296,rs533659617,rs533711330,rs533722462,rs533727095,rs533771980,rs533813202,rs533832516,rs533856653,rs533890015,rs533898337,rs533954990,rs533955483,rs533996160,rs534090139,rs534094470,rs534133675,rs534141712,rs534200610,rs534273329,rs534306705,rs534317281,rs534322979,rs534336221,rs534396918,rs534420287,rs534432427,rs534520398,rs534524716,rs534537337,rs534552456,rs534584810,rs534620830,rs534644440,rs534678482,rs534685918,rs534698463,rs534739741,rs534791321,rs534817626,rs534853079,rs534864972,rs534873123,rs534873509,rs534910021,rs534986887,rs535063331,rs535066295,rs535149233,rs535170503,rs535177471,rs535259923,rs535290340,rs535364528,rs535370984,rs535415556,rs535448423,rs535473735,rs535568126,rs535584451,rs535585448,rs535602444,rs535664735,rs535678028,rs535682342,rs535711923,rs535739292,rs535773300,rs535797056,rs535807669,rs535818555,rs535835246,rs535835316,rs535862138,rs535940757,rs535969948,rs535976986,rs535977023,rs536003702,rs536058997,rs536064979,rs536121367,rs536131693,rs536208828,rs536209010,rs536225401,rs536228473,rs536265097,rs536269869,rs536282049,rs536299798,rs536307552,rs536345628,rs536361516,rs536505326,rs536526696,rs536583644,rs536587950,rs536633779,rs536641106,rs536683676,rs536684615,rs536705472,rs536715517,rs536736279,rs536945177,rs536984967,rs536995761,rs537076360,rs537176959,rs537198908,rs537230980,rs537259363,rs537340121,rs537356586,rs537364920,rs537375152,rs537453839,rs537603628,rs537610943,rs537612147,rs537619601,rs537622785,rs537636870,rs537677827,rs537730748,rs537762578,rs537787910,rs537788813,rs537880864,rs537903569,rs537911781,rs537929967,rs538099704,rs538104564,rs538140960,rs538237856,rs538255822,rs538274399,rs538362239,rs538365663,rs538372670,rs538376348,rs538393185,rs538461718,rs538497437,rs538538400,rs538587551,rs538626153,rs538698482,rs538723764,rs538746479,rs538811646,rs538825608,rs538937972,rs538950666,rs539037609,rs539071165,rs539137877,rs539172976,rs539252108,rs539260875,rs539298768,rs539384078,rs539454945,rs539457077,rs539469783,rs539481087,rs539596786,rs539606920,rs539790433,rs539793092,rs539798196,rs539820041,rs539828719,rs539882249,rs539882414,rs539886816,rs539954896,rs540009124,rs540025659,rs540145400,rs540196783,rs540243116,rs540312110,rs540371932,rs540443779,rs540474600,rs540512998,rs540580556,rs540596999,rs540624579,rs540711747,rs540731076,rs540741711,rs540744915,rs540770641,rs540837424,rs540858593,rs541030351,rs541092775,rs541095163,rs541119233,rs541138339,rs541166336,rs541219979,rs541247075,rs541298767,rs541328519,rs541496898,rs541501188,rs541599093,rs541601449,rs541622063,rs541623128,rs541638442,rs541653126,rs541786492,rs541951708,rs541968090,rs542072042,rs542078744,rs542106895,rs542144507,rs542148737,rs542207722,rs542208293,rs542230394,rs542281468,rs542345391,rs542357950,rs542390875,rs542414746,rs542544355,rs542548491,rs542592635,rs542605871,rs542646757,rs542655190,rs542676969,rs542743015,rs542776077,rs542827928,rs542906442,rs542913640,rs542940246,rs542959396,rs542978304,rs543007861,rs543108664,rs543113314,rs543148057,rs543151685,rs543196824,rs543197331,rs543210135,rs543216349,rs543222229,rs543243138,rs543341320,rs543371601,rs543379604,rs543468465,rs543543894,rs543576162,rs543655984,rs543881078,rs543964538,rs544016438,rs544062046,rs544112510,rs544153786,rs544212524,rs544244494,rs544280767,rs544363897,rs544464108,rs544527951,rs544563412,rs544576010,rs544576763,rs544577434,rs544597263,rs544606368,rs544611227,rs544689693,rs544719143,rs544765635,rs544774396,rs544844302,rs544860076,rs544863522,rs544882093,rs544890176,rs544930879,rs544931335,rs544936393,rs544941233,rs544956387,rs544957412,rs545039561,rs545041908,rs545062262,rs545077760,rs545164081,rs545204755,rs545264723,rs545309409,rs545314915,rs545332283,rs545335754,rs545370812,rs545375639,rs545387402,rs545419527,rs545429117,rs545508301,rs545570998,rs545685451,rs545699384,rs545702877,rs545796094,rs545817967,rs545864053,rs545961375,rs545974904,rs545987245,rs545990755,rs546011115,rs546101684,rs546112595,rs546140417,rs546141822,rs546160711,rs546246281,rs546275714,rs546289182,rs546313245,rs546335897,rs546376723,rs546409163,rs546423105,rs546452721,rs546465252,rs546523730,rs546538847,rs546566632,rs546642152,rs546656045,rs546656540,rs546685767,rs546699292,rs546736018,rs546741738,rs546749777,rs546768192,rs546796178,rs546899148,rs546915137,rs546945618,rs547128044,rs547153595,rs547166877,rs547168896,rs547186623,rs547226259,rs547363305,rs547366292,rs547392289,rs547392377,rs547415527,rs547552668,rs547587162,rs547617976,rs547653195,rs547715485,rs547738662,rs547747316,rs547759059,rs547791836,rs547792491,rs547801235,rs547833298,rs547926375,rs547962318,rs547978835,rs547997018,rs548020217,rs548081784,rs548136166,rs548166646,rs548169815,rs548237653,rs548315983,rs548324026,rs548326863,rs548350946,rs548502469,rs548578947,rs548667308,rs548739629,rs548745355,rs548757208,rs548758343,rs548928656,rs548978385,rs549019431,rs549040560,rs549077668,rs549108134,rs549156900,rs549216856,rs549221931,rs549242872,rs549260330,rs549305259,rs549305975,rs549326289,rs549368903,rs549390941,rs549395842,rs549425394,rs549430547,rs549456553,rs549464588,rs549605230,rs549628114,rs549636713,rs549644760,rs549654978,rs549678859,rs549713803,rs549738854,rs549756703,rs549766479,rs549798074,rs549798456,rs549830900,rs549838912,rs549860172,rs549862090,rs549878601,rs549897389,rs549907082,rs550002538,rs550017736,rs550028187,rs550106095,rs550255827,rs550295629,rs550376269,rs550381639,rs550580268,rs550621520,rs550629917,rs550644096,rs550653025,rs550681753,rs550699610,rs550714870,rs550740148,rs550761411,rs550773574,rs550791874,rs550805237,rs550881893,rs550966042,rs551010421,rs551040096,rs551052477,rs551070772,rs551147284,rs551174377,rs551175562,rs551198271,rs551251605,rs551304480,rs551617235,rs551671574,rs551688464,rs551712512,rs551738674,rs551774062,rs551902321,rs552009822,rs552033244,rs552039832,rs552045080,rs552050726,rs552064139,rs552092435,rs552157953,rs552168984,rs552222425,rs552240892,rs552250193,rs552324693,rs552371382,rs552393989,rs552402830,rs552489690,rs552494131,rs552537225,rs552599517,rs552667483,rs552685905,rs552701997,rs552710105,rs552719722,rs552729892,rs552818656,rs552840923,rs552896835,rs552944350,rs552973275,rs553110470,rs553142169,rs553146654,rs553201433,rs553240205,rs553250433,rs553274584,rs553343601,rs553401174,rs553436437,rs553445568,rs553493785,rs553517637,rs553580416,rs553582921,rs553618398,rs553673137,rs553717811,rs553720167,rs553723631,rs553738206,rs553821108,rs553955506,rs553980126,rs553990173,rs554017384,rs554034572,rs554066643,rs554069478,rs554127010,rs554141683,rs554144750,rs554155819,rs554168324,rs554190223,rs554220275,rs554364066,rs554385823,rs554407565,rs554421018,rs554429784,rs554478545,rs554525787,rs554591441,rs554673619,rs554719925,rs554796835,rs554808669,rs554837204,rs554860051,rs554871060,rs554956572,rs555020480,rs555042632,rs555238557,rs555257729,rs555296097,rs555303678,rs555303971,rs555366108,rs555374210,rs555397006,rs555415044,rs555421235,rs555422535,rs555540439,rs555597954,rs555664218,rs555667956,rs555692474,rs555725545,rs555837902,rs555867132,rs555877093,rs555906107,rs555954277,rs555957168,rs555976131,rs556007244,rs556039287,rs556105110,rs556167597,rs556191008,rs556212174,rs556217882,rs556225146,rs556246219,rs556277529,rs556295051,rs556371434,rs556442232,rs556443463,rs556446802,rs556454285,rs556456605,rs556494560,rs556521129,rs556557551,rs556559693,rs556575812,rs556610062,rs556630864,rs556657428,rs556670102,rs556687144,rs556708435,rs556729217,rs556795607,rs556809723,rs556819449,rs556893311,rs556952936,rs557024755,rs557027793,rs557160322,rs557245092,rs557264679,rs557295789,rs557306461,rs557333081,rs557382381,rs557427808,rs557486912,rs557495384,rs557508808,rs557571188,rs557586208,rs557686526,rs557695751,rs557714891,rs557719954,rs557725127,rs557760309,rs55779150,rs557798636,rs557798772,rs557813258,rs557827833,rs557884103,rs557889032,rs557905345,rs557911972,rs557943959,rs557969429,rs557998850,rs558019366,rs558027119,rs558195790,rs558224654,rs558243136,rs558257796,rs558266549,rs558284833,rs558286237,rs558297087,rs558316326,rs558316510,rs558353093,rs558374066,rs558386604,rs558412437,rs558426282,rs558469175,rs558505336,rs558570847,rs558636638,rs558638950,rs558706454,rs558719242,rs558725148,rs558794943,rs558820124,rs558860614,rs558953710,rs559064714,rs559073249,rs559149111,rs559209515,rs559349854,rs559368872,rs559399003,rs559418740,rs559439297,rs559482875,rs559618184,rs559750795,rs559785900,rs559865906,rs559885009,rs559933837,rs559964771,rs559966920,rs559972730,rs560033661,rs560069890,rs560078174,rs560177132,rs560187542,rs560222652,rs560249549,rs560282694,rs560340852,rs560360715,rs560380835,rs56042637,rs560444275,rs560482291,rs560584897,rs560588519,rs560593078,rs560710212,rs560713516,rs560792043,rs560808161,rs560812738,rs560833602,rs56084079,rs560919415,rs560927387,rs560935782,rs560942464,rs560978874,rs561041921,rs561070532,rs561082488,rs561088323,rs561120528,rs561255123,rs561258542,rs561272464,rs561272596,rs561281110,rs561326615,rs561345766,rs561385099,rs561414579,rs561461596,rs561483722,rs561503451,rs561524768,rs561536517,rs561584724,rs561699355,rs561764439,rs561774018,rs561816567,rs561856721,rs561892690,rs561900778,rs562012448,rs562071934,rs562111015,rs562181214,rs562250070,rs562275553,rs562302212,rs562312337,rs562404062,rs562506897,rs562521566,rs562556204,rs562557569,rs562569569,rs562632847,rs562639967,rs562709001,rs562730047,rs562785929,rs562856877,rs562870165,rs562905523,rs56291705,rs56294338,rs562975849,rs562988978,rs563003060,rs563017533,rs563160114,rs563196646,rs563264719,rs563276102,rs563321261,rs563323799,rs563338245,rs563370311,rs563428755,rs563452171,rs563506148,rs563542411,rs563555425,rs563614510,rs563628446,rs563630056,rs563801577,rs563844347,rs563861956,rs563942821,rs563956509,rs563983127,rs563991694,rs564023269,rs564056746,rs564066486,rs564076924,rs564146305,rs564187823,rs564215872,rs564293326,rs564296601,rs564322888,rs564384957,rs564524672,rs564576653,rs564579861,rs564654121,rs564655778,rs564692089,rs564700120,rs564707166,rs564732271,rs564785104,rs564808715,rs564819649,rs564835110,rs564845015,rs564947171,rs564953548,rs564990902,rs565005705,rs565054511,rs565090418,rs565116753,rs565144746,rs565147903,rs565203992,rs565304442,rs565342073,rs565394430,rs565421897,rs565461121,rs565520261,rs565534830,rs565542709,rs565543918,rs565582299,rs565593653,rs565657905,rs565659879,rs565665225,rs565784500,rs565795059,rs565847414,rs565883597,rs565917481,rs565922989,rs565923311,rs565973104,rs565974420,rs566025912,rs566053254,rs566058847,rs566061676,rs566072303,rs566112010,rs566164249,rs566287983,rs566319204,rs566323592,rs566325750,rs566416389,rs566468577,rs566480410,rs566608240,rs566627249,rs566642459,rs566702588,rs566704552,rs566749431,rs566766902,rs566877228,rs566883778,rs566966962,rs566981464,rs567013018,rs567025673,rs567038918,rs567074346,rs567126368,rs567162656,rs567179303,rs567187338,rs567211095,rs567252894,rs567332784,rs567346209,rs567365969,rs567370942,rs567385845,rs567404485,rs567570934,rs567576167,rs567649884,rs56765232,rs567706408,rs567714759,rs567736733,rs56783160,rs567834916,rs567854055,rs567883270,rs567935755,rs568056185,rs568095990,rs568099117,rs568167721,rs568250292,rs568281330,rs568282812,rs568368883,rs568413492,rs568423672,rs568487628,rs568523531,rs568541816,rs568605998,rs568654511,rs568681634,rs568689819,rs568765638,rs568786717,rs568830266,rs568860033,rs568862797,rs568868082,rs569017842,rs569030258,rs569060894,rs569098244,rs569106120,rs569113777,rs569132091,rs569170698,rs569203058,rs569251431,rs569279996,rs569312813,rs569392368,rs569395096,rs569419582,rs569430744,rs569458788,rs569524833,rs569527501,rs569542060,rs569566034,rs569630810,rs569631373,rs569655936,rs569723772,rs569732178,rs569797081,rs569798465,rs569871977,rs569936293,rs569972605,rs569979253,rs570047458,rs570138983,rs570293179,rs570326372,rs570336611,rs570453030,rs570475210,rs570486139,rs570595093,rs570603121,rs570679617,rs570699892,rs570700046,rs570707545,rs570737883,rs570758100,rs570781091,rs570781620,rs570795893,rs570849700,rs570853628,rs570871187,rs571002928,rs571038591,rs571055435,rs571086117,rs571228132,rs571332553,rs571388531,rs571409973,rs571472875,rs571595465,rs571653525,rs571664980,rs571676992,rs571735934,rs571799259,rs571828517,rs571845636,rs571891942,rs571908902,rs571956134,rs571970083,rs571974544,rs571984145,rs572058223,rs572092522,rs572097790,rs572222984,rs572327283,rs572350138,rs572401781,rs572420115,rs572452606,rs572462954,rs572509899,rs572537421,rs572585978,rs572596609,rs572621660,rs572645392,rs572676368,rs572677708,rs572704279,rs572735182,rs572816177,rs572833648,rs572838802,rs572862812,rs572869286,rs572916306,rs572971781,rs572984418,rs573014441,rs573137194,rs573153256,rs573157145,rs573239862,rs573272438,rs573288431,rs573348382,rs573355376,rs573452682,rs573531035,rs57356695,rs573576562,rs573658402,rs573692849,rs573737142,rs573745640,rs573764695,rs573783861,rs573839093,rs573884562,rs574029693,rs574053317,rs574089062,rs574115238,rs574138534,rs574151445,rs574315048,rs574386514,rs574387927,rs574476184,rs574478118,rs574482896,rs574552792,rs574570710,rs574584245,rs574587205,rs574666505,rs574668296,rs574741999,rs574763996,rs574815321,rs574865379,rs574888843,rs574894771,rs574923901,rs574956991,rs575015858,rs575034034,rs575079077,rs575123529,rs575154994,rs575163772,rs575165597,rs575207906,rs575276013,rs575380557,rs575400581,rs575448778,rs575471106,rs575481650,rs575591611,rs575686517,rs575717578,rs575719513,rs575726017,rs575743637,rs575767581,rs575800135,rs575817929,rs575821832,rs575865352,rs575874860,rs575893746,rs575910755,rs575920564,rs575996828,rs576001419,rs576003135,rs576118699,rs576173913,rs576228459,rs576236420,rs576277362,rs576295903,rs576307782,rs576310640,rs576328928,rs576465959,rs576482206,rs576488838,rs576547369,rs576595634,rs576627015,rs576634950,rs576711180,rs576712175,rs576739712,rs576769245,rs576786954,rs576788681,rs576885371,rs576933148,rs576965539,rs576992803,rs577000618,rs577049460,rs577053664,rs577088276,rs577125580,rs577127417,rs577129971,rs577142648,rs577143786,rs577166397,rs577227541,rs577270646,rs577276306,rs577310172,rs577310873,rs577375636,rs577447800,rs577484603,rs577487690,rs577506181,rs577535854,rs577647687,rs577699130,rs577761323,rs577840576,rs577872230,rs577924688,rs577987807,rs577991036,rs578007788,rs578054602,rs57807652,rs578116816,rs578137198,rs578210820,rs578223809,rs58207268,rs58291553,rs58292420,rs58387337,rs58412371,rs58461640,rs58569573,rs58772035,rs59043782,rs59206459,rs59451138,rs59567134,rs59741855,rs59760682,rs60239786,rs61257157,rs61373866,rs61960499,rs61960798,rs61975127,rs61975137,rs61976982,rs61976988,rs61976999,rs61977000,rs62097524,rs62370169,rs6464158,rs6562894,rs6572968,rs6572970,rs6705070,rs6945264,rs6968460,rs6970728,rs7144545,rs7145140,rs7151370,rs7155922,rs7157734,rs7159029,rs7242444,rs72660231,rs72711686,rs72713425,rs72713435,rs72894622,rs73133043,rs73158121,rs73158190,rs7318664,rs7319690,rs7321314,rs7321494,rs73221936,rs73221939,rs73221949,rs73221951,rs7326830,rs73269511,rs73269600,rs7327133,rs73273349,rs73273366,rs7327630,rs7328500,rs7328556,rs7331937,rs7334426,rs7335576,rs73478086,rs73479896,rs73481952,rs73484108,rs73484147,rs73484158,rs73535658,rs73537559,rs73728269,rs73728274,rs74049547,rs74049567,rs74049621,rs74049631,rs74053854,rs74096270,rs74244803,rs74320259,rs74667328,rs74721842,rs74733274,rs74744873,rs74745704,rs74760303,rs74840892,rs74955897,rs7505066,rs75073868,rs75117806,rs75129888,rs75137009,rs75164001,rs75287109,rs75330357,rs75338652,rs75342050,rs75389416,rs75520101,rs75553490,rs75602810,rs75602869,rs75640995,rs75671514,rs75721455,rs75743302,rs75889447,rs76087951,rs76107004,rs76143640,rs76146585,rs76175335,rs76255212,rs76317096,rs76518407,rs76590469,rs76686540,rs76687713,rs76700027,rs76771800,rs76784181,rs76868793,rs76887604,rs76932082,rs76949823,rs7719084,rs77228755,rs77293243,rs77373679,rs77458866,rs77484058,rs77543369,rs77554791,rs77690670,rs77724768,rs77821250,rs7782653,rs77831861,rs7798168,rs78241897,rs78256949,rs78297929,rs78341961,rs78376945,rs78448245,rs78450722,rs78484524,rs78722954,rs78742761,rs78815689,rs78831080,rs78947091,rs79223793,rs79249108,rs79254584,rs79285895,rs79431921,rs79450079,rs79491777,rs79503520,rs79511923,rs79516891,rs79651580,rs79683643,rs79746438,rs79831879,rs7983928,rs79843984,rs7985929,rs7986697,rs7990050,rs79906479,rs79913076,rs79937579,rs7994805,rs7995198,rs7995247,rs79987089,rs80063068,rs8007990,rs8008430,rs8009669,rs80143989,rs8016022,rs80193972,rs80195014,rs80204303,rs8020488,rs8021712,rs80235742,rs80268024,rs8093494,rs870441,rs880120,rs911618,rs911619,rs9318343,rs9323270,rs9530425,rs9530435,rs9530440,rs9543912,rs9543925,rs9543929,rs9543933,rs9543936,rs9543937,rs954482,rs9565156,rs9565161,rs9565164,rs9573535,rs9573536,rs9573538,rs9573546,rs9573565,rs9593070,rs9593075,rs9600464,rs9646154,rs9671848,rs9671853,rs971855	AGPAT2,ARRDC3,CIDEA,ESRRA,HIF1AN,MAF1,NOS3,PRDX3,PRKAG2,SAMD4A,SERTAD2,TBC1D4,TRIB1
Mouse Phenotype Single KO	MP:0010428	abnormal heart right ventricle outflow tract morphology	1	0	0	0	2.43615	1085.32	2644	0.00723546	0.0176267	207	0.00499203	1	0.218588	1.99861	7.5052	15	47	0.00506415	0.319149	rs10000730,rs10002833,rs10004511,rs10006389,rs10009306,rs10009597,rs10011292,rs10014865,rs10017672,rs10018782,rs10032877,rs10049678,rs10049893,rs10050296,rs10077652,rs10078120,rs10086064,rs10086192,rs10090884,rs10091294,rs10096526,rs10097076,rs10099416,rs10102524,rs10103483,rs10109971,rs10125477,rs1021217,rs10261926,rs10262937,rs1027521,rs10434304,rs10434306,rs10440508,rs10503426,rs10774345,rs10849298,rs11063763,rs11063764,rs11063766,rs11125978,rs111297459,rs111319224,rs11132333,rs11132336,rs11132337,rs11132344,rs11134814,rs11134822,rs111508498,rs111630494,rs111667990,rs111707698,rs111845470,rs111861147,rs111900957,rs11191843,rs111928923,rs112042801,rs112275708,rs112292090,rs11244358,rs112495505,rs11250159,rs112565151,rs112937331,rs112984715,rs113024647,rs113313157,rs113417919,rs113775355,rs113829144,rs113882388,rs113888224,rs113904630,rs113976592,rs114101480,rs114355850,rs114454826,rs114459787,rs114489308,rs114588421,rs114603315,rs11465230,rs11465232,rs11465234,rs11465235,rs11465239,rs11465241,rs11465245,rs11465272,rs11465434,rs11465437,rs114747273,rs114949387,rs114976848,rs115016352,rs115038026,rs115067619,rs115157312,rs115214402,rs115251502,rs115328817,rs115367741,rs115412808,rs115414912,rs115582290,rs115665597,rs115689246,rs115731581,rs115736229,rs115792041,rs115848566,rs115855074,rs115862355,rs115897249,rs115916380,rs11597399,rs116029656,rs116130600,rs116170345,rs116211185,rs116229958,rs116244903,rs11627211,rs116284151,rs116298982,rs116299474,rs116319301,rs116355739,rs116361013,rs116363358,rs116398759,rs116422409,rs116424253,rs116488536,rs116496230,rs116519971,rs116535398,rs116572774,rs116616225,rs116645343,rs116696254,rs116726027,rs116790586,rs116928768,rs117011998,rs117036530,rs117187517,rs117273263,rs117303660,rs11735888,rs117377871,rs11738095,rs11738250,rs117393442,rs11739920,rs117422057,rs11744032,rs11744800,rs11746737,rs117485334,rs11749965,rs117658651,rs11766705,rs117698266,rs117706762,rs117736850,rs117741781,rs117743644,rs117751823,rs11781500,rs117831387,rs117833738,rs11784455,rs117849079,rs117880218,rs11931080,rs11937338,rs11937510,rs11941721,rs11943390,rs11946851,rs11954828,rs11989007,rs12187501,rs12339452,rs12476015,rs12498854,rs12512764,rs12514771,rs12532102,rs12546793,rs12549182,rs12640168,rs13102445,rs13110479,rs13116927,rs13131304,rs13132598,rs13136401,rs13140205,rs13140562,rs13140805,rs13141219,rs13141234,rs13226917,rs13251684,rs13300433,rs13356677,rs137857218,rs137953242,rs137981586,rs138000171,rs138028693,rs138078372,rs138118444,rs138197038,rs138308619,rs138326891,rs138375398,rs138406147,rs138406800,rs138414212,rs138636251,rs138678815,rs138704480,rs138718943,rs138719088,rs138723482,rs138744089,rs138772112,rs138862062,rs138903312,rs138920299,rs138956889,rs138976056,rs138992737,rs139010738,rs139010776,rs139022480,rs139026194,rs1390950,rs139103918,rs139104818,rs139154286,rs139155954,rs139156236,rs139175738,rs139374104,rs139431836,rs139484027,rs139488595,rs139526820,rs139533767,rs139547123,rs139574993,rs139645215,rs139709542,rs139773131,rs139900619,rs140023513,rs140034532,rs140036731,rs140080610,rs140121050,rs140195817,rs140199512,rs140230102,rs140304845,rs140315581,rs140320043,rs140352106,rs140465902,rs140489670,rs140548734,rs140571303,rs140578229,rs140589051,rs140632009,rs140689793,rs140778944,rs140817859,rs140901269,rs140932975,rs140942266,rs140975529,rs141020280,rs141041713,rs141085886,rs141088746,rs141149993,rs141210594,rs141221320,rs141260596,rs141314773,rs141316998,rs141365610,rs141367836,rs141385871,rs141431521,rs141431635,rs141489634,rs141489884,rs141535687,rs141564044,rs141564504,rs141683575,rs141695588,rs141699542,rs141715727,rs141768125,rs141816152,rs141819049,rs141874422,rs141896854,rs141987134,rs142005583,rs142027375,rs142033868,rs142103443,rs142190400,rs142217314,rs142251817,rs142257114,rs142257751,rs142302800,rs142312834,rs142360653,rs142484357,rs142486210,rs142527953,rs142533313,rs142577195,rs142591766,rs142637928,rs142641624,rs142675887,rs142695464,rs142743398,rs142753812,rs142771035,rs142784988,rs142845965,rs142959642,rs142992175,rs143012802,rs143032274,rs143106139,rs143190757,rs143197874,rs143376781,rs143398799,rs143407633,rs143426605,rs143533909,rs143546697,rs143582524,rs143586983,rs143628502,rs143650358,rs143684480,rs143686876,rs143753219,rs143820453,rs143846933,rs143913536,rs143993440,rs144130320,rs144196346,rs144212523,rs144224056,rs144241461,rs144271374,rs144281429,rs144310087,rs144564856,rs144573866,rs144575520,rs1446569,rs144667645,rs144763260,rs144791226,rs144864173,rs144881982,rs144930891,rs145007461,rs145106972,rs145122191,rs145231062,rs145285655,rs145317853,rs145322975,rs145357492,rs145368396,rs145426446,rs145466208,rs145481031,rs145489012,rs145537277,rs145587663,rs145662430,rs145711534,rs145712838,rs145737527,rs145764579,rs145774469,rs145904287,rs145994313,rs146030791,rs146035150,rs146046410,rs146063106,rs146063795,rs146117597,rs146120898,rs146136898,rs146183035,rs146234345,rs146258317,rs146285065,rs146300436,rs146302386,rs146312626,rs146406575,rs146464952,rs146558418,rs146596037,rs146616158,rs146653873,rs146658736,rs146701883,rs146714656,rs146758745,rs146791153,rs146797465,rs146807099,rs146916361,rs147008249,rs147023050,rs147082201,rs147140719,rs147169265,rs147183575,rs147192785,rs147237387,rs147257281,rs147274640,rs147289992,rs147364973,rs147366656,rs147375902,rs147486633,rs147496394,rs147639151,rs147749512,rs147753274,rs147835301,rs147841567,rs147889738,rs147920214,rs147963187,rs147963890,rs148059512,rs148060219,rs148066283,rs148085201,rs148092255,rs148104926,rs148155720,rs148183025,rs148270360,rs148272663,rs148323776,rs148375808,rs148424953,rs148431792,rs148450973,rs148473834,rs148493640,rs148527170,rs148553588,rs148558088,rs148589478,rs148619792,rs148756513,rs148770308,rs148904165,rs149033001,rs149084597,rs149141408,rs149156414,rs149219217,rs149315414,rs149339937,rs149364409,rs149377486,rs149384518,rs149417862,rs149445339,rs149517901,rs149549406,rs149560117,rs149569276,rs149569647,rs149612361,rs149620121,rs149642333,rs149644396,rs149658108,rs149724671,rs149732310,rs149770956,rs149795119,rs149833382,rs149868629,rs149878926,rs149882672,rs149916859,rs149925195,rs150000079,rs150004093,rs150067616,rs150132310,rs150164232,rs150183448,rs150187161,rs150220820,rs150238250,rs150297099,rs150307346,rs150369737,rs150381686,rs150402170,rs150463370,rs150501293,rs150505387,rs150516077,rs150711860,rs150766831,rs150801736,rs150838941,rs150906718,rs150957396,rs150976170,rs150998516,rs151009363,rs151031391,rs151064068,rs151106437,rs151168211,rs151250239,rs151273399,rs1566351,rs1566352,rs16941812,rs17054724,rs17153551,rs17153707,rs180698772,rs180701344,rs180702923,rs180708958,rs180724168,rs180736220,rs180779927,rs180884339,rs180931130,rs180940063,rs181072290,rs181208343,rs181376302,rs181394058,rs181427565,rs181428091,rs181489740,rs181519956,rs181555954,rs181566357,rs181573068,rs181576427,rs1815892,rs181590683,rs181608277,rs181686888,rs181804240,rs181849745,rs181874538,rs181997920,rs182004771,rs182024860,rs182045264,rs182045514,rs182056418,rs182067488,rs182098461,rs182104433,rs182188079,rs182234942,rs182295329,rs182301410,rs182322146,rs182359484,rs182423214,rs182443857,rs182455104,rs182533966,rs182549205,rs182619263,rs182700586,rs182759221,rs182781176,rs182788475,rs182806880,rs182808373,rs182825093,rs182917580,rs182921255,rs182934673,rs183013693,rs183036261,rs183058954,rs183186381,rs183204985,rs183233956,rs183298878,rs183302766,rs183324416,rs183396074,rs183550433,rs183646005,rs183661724,rs183724174,rs183727512,rs183808884,rs183884414,rs183901772,rs184022460,rs184034545,rs184092721,rs184131540,rs184145684,rs184180275,rs184283568,rs184291568,rs184299019,rs184307603,rs184336107,rs184369976,rs184425028,rs184503938,rs184512488,rs184556481,rs184568324,rs184583044,rs184595760,rs184609238,rs184620871,rs184655077,rs184687302,rs184704846,rs184708170,rs184751185,rs184784546,rs184848595,rs184848784,rs184851261,rs184893293,rs185014964,rs185017010,rs185129587,rs185156043,rs185198920,rs185250155,rs185289010,rs185300280,rs185326800,rs185387986,rs185413884,rs185477061,rs185517169,rs185545209,rs185710653,rs185795921,rs185880783,rs185890788,rs185997521,rs186006476,rs186007199,rs186021137,rs186054610,rs186059034,rs186134703,rs186176528,rs186229467,rs186249250,rs186361836,rs186409540,rs186440526,rs186450181,rs186509540,rs186509621,rs186510045,rs186688071,rs186700008,rs186775240,rs186777313,rs186787213,rs186870495,rs186885101,rs186897104,rs186904324,rs186904536,rs186950614,rs187028038,rs187035477,rs187070228,rs187084144,rs187093653,rs187116534,rs187169188,rs187176356,rs187214839,rs187241247,rs187312918,rs187445547,rs187459446,rs187529312,rs187541477,rs187638499,rs187656157,rs187689042,rs187788082,rs187814159,rs187816306,rs187843064,rs187916591,rs187982987,rs187983359,rs188060047,rs188070967,rs188077335,rs188154890,rs188168948,rs188315466,rs188326806,rs188345497,rs188350989,rs188492581,rs188494540,rs188504374,rs188506484,rs188540412,rs188549216,rs188552713,rs188560392,rs188567525,rs188597914,rs188598686,rs188606162,rs188610615,rs188613751,rs188615648,rs188642767,rs188734845,rs188777889,rs188794106,rs188840752,rs188856674,rs188866397,rs188915269,rs189026876,rs189088331,rs189127883,rs189254582,rs189290643,rs189353407,rs189358819,rs189377110,rs189379614,rs189536136,rs189536292,rs189580322,rs189590240,rs189610079,rs189613989,rs189679855,rs189762663,rs189825454,rs189869270,rs190012345,rs190155697,rs190191496,rs190261846,rs190282234,rs190289216,rs190363358,rs190419443,rs190432765,rs190439026,rs190444421,rs190447245,rs190479361,rs190504888,rs190540977,rs190611942,rs190621150,rs190650642,rs190670183,rs190730083,rs190834379,rs190862842,rs190878198,rs190885411,rs191035988,rs191065489,rs191143917,rs191151947,rs191171403,rs191255811,rs191270894,rs191295373,rs191302985,rs191563698,rs191599373,rs191640411,rs191643403,rs191658590,rs191686743,rs191717891,rs191725966,rs191790338,rs191841242,rs191848968,rs191860454,rs191867341,rs191889961,rs191896529,rs191913600,rs191915016,rs191927248,rs191957386,rs192030543,rs192059667,rs192062986,rs192181539,rs192274506,rs192281659,rs192347093,rs192376713,rs192439072,rs192487859,rs192488103,rs192491576,rs192511466,rs192523315,rs192623829,rs192650657,rs192754344,rs192765093,rs192774031,rs192842397,rs192864992,rs193047237,rs193081084,rs193098179,rs193159590,rs193213893,rs193221053,rs193231954,rs193234251,rs1960201,rs199716278,rs199817886,rs200058474,rs200803038,rs200880344,rs200908589,rs201285458,rs2016862,rs201916356,rs202187511,rs202201577,rs2029969,rs2030143,rs2074611,rs2132714,rs2173117,rs2173480,rs2252802,rs2256785,rs2256885,rs2299441,rs2409808,rs2409809,rs2409813,rs2483470,rs28422769,rs28434580,rs28447194,rs28469280,rs28478140,rs28505660,rs28521093,rs28599596,rs28617776,rs28622504,rs28628715,rs28636043,rs28689640,rs28693391,rs28716067,rs28723469,rs2898295,rs2902557,rs2991192,rs2991193,rs34421088,rs34532965,rs34609507,rs34636498,rs34648690,rs34960871,rs34982347,rs35185280,rs35558975,rs35726503,rs35803875,rs367764347,rs367764809,rs367813581,rs367831229,rs368337173,rs368348156,rs368367278,rs368418329,rs368891418,rs369096141,rs369149502,rs369241607,rs369408935,rs369417046,rs369418352,rs369468793,rs369559854,rs369876676,rs370003945,rs370311978,rs370642633,rs370646977,rs370762523,rs370813675,rs370819510,rs371104375,rs371571200,rs371678813,rs371733303,rs372004083,rs372044823,rs372114618,rs372127510,rs372161292,rs372343798,rs372720098,rs372891963,rs372999372,rs373011754,rs373235932,rs373266788,rs373356853,rs373466959,rs373592574,rs373981675,rs374047916,rs374155494,rs374168337,rs374172841,rs374210389,rs374248247,rs374576146,rs374697149,rs374707938,rs374923319,rs375020809,rs375395031,rs375532801,rs375553890,rs375805588,rs375887488,rs376094171,rs376116041,rs376152029,rs376274249,rs376508589,rs376782466,rs376891516,rs377115191,rs377247457,rs377334574,rs3820714,rs3887865,rs3898149,rs41436351,rs41445951,rs4150204,rs4150207,rs4241809,rs4269498,rs4272056,rs4376467,rs4391082,rs4466085,rs4469416,rs4495168,rs4510815,rs4550419,rs4596282,rs4599460,rs4840575,rs4841582,rs4841584,rs4841585,rs4841586,rs4861673,rs4861675,rs4862559,rs4862561,rs4862562,rs4862563,rs4862568,rs4862569,rs4930819,rs5018568,rs512250,rs527330837,rs527368944,rs527386983,rs527408757,rs527412802,rs527480483,rs527505084,rs527508668,rs527568883,rs527575642,rs527616845,rs527639407,rs527673013,rs527686596,rs527706135,rs527727624,rs527857493,rs527889957,rs527992302,rs528022103,rs528068341,rs528085925,rs528092604,rs528107509,rs528126465,rs528185150,rs528194101,rs528210517,rs528235101,rs528281237,rs528282945,rs528304728,rs528346247,rs528349351,rs528398710,rs528402098,rs528406142,rs528458231,rs528472711,rs528495560,rs528496959,rs528525788,rs528590983,rs528627889,rs528631169,rs528641202,rs528684550,rs528741615,rs528747187,rs528796947,rs528799347,rs528857326,rs528865749,rs528886126,rs528896783,rs528952529,rs529089018,rs529105147,rs529121978,rs529189310,rs529281793,rs529344231,rs529353320,rs529353613,rs529356453,rs529365266,rs529366525,rs529421275,rs529444522,rs529450696,rs529475975,rs529501716,rs529508722,rs529514885,rs529570642,rs529584714,rs529593442,rs529668969,rs529744189,rs529752310,rs529807071,rs529858555,rs529892897,rs529916900,rs529974628,rs529976069,rs529998676,rs530039918,rs530077286,rs530119945,rs530182325,rs530236739,rs530260412,rs530284177,rs530295075,rs530324804,rs530373227,rs530397413,rs530416117,rs530531474,rs530550756,rs530620316,rs530627421,rs530657797,rs530660742,rs530697097,rs530729577,rs530775472,rs530783178,rs530848961,rs530890223,rs530959308,rs530979752,rs531013616,rs531073229,rs531079523,rs531088415,rs531095810,rs531203266,rs531207921,rs531213315,rs531231805,rs531263639,rs531343227,rs531357209,rs531380801,rs531426327,rs531429073,rs531471818,rs531586111,rs531593030,rs531641338,rs531663963,rs531690071,rs531899994,rs531905394,rs531913378,rs531936376,rs531942419,rs531947627,rs531963679,rs532094906,rs532104737,rs532249405,rs532265953,rs532270613,rs532273658,rs532316092,rs532422626,rs532513111,rs532514195,rs532516975,rs532571175,rs532617822,rs532630095,rs532633115,rs532671085,rs532749844,rs532769685,rs532818316,rs532828937,rs532948302,rs532955783,rs532961871,rs533050434,rs533096016,rs533107373,rs533168990,rs533219340,rs533249350,rs533263851,rs533331682,rs533371809,rs533374027,rs533409117,rs533494222,rs533551667,rs533592939,rs533601556,rs533654670,rs533685882,rs533756737,rs533780217,rs533841525,rs533866548,rs533902738,rs533905788,rs533921727,rs533943526,rs533943894,rs533975897,rs533981283,rs534005369,rs534084838,rs534128979,rs534175458,rs534212888,rs534214755,rs534222560,rs534225572,rs534245362,rs534258590,rs534365894,rs534381065,rs534413936,rs534444386,rs534452653,rs534478059,rs534549342,rs534575809,rs534600923,rs534610124,rs534613635,rs534712284,rs534773645,rs534950266,rs534983366,rs535045143,rs535150643,rs535220466,rs535247497,rs535249301,rs535272120,rs535276469,rs535395955,rs535423079,rs535437792,rs535452656,rs535635263,rs535641803,rs535736920,rs535769260,rs535783548,rs535872476,rs535877342,rs535903301,rs535913703,rs535984989,rs536034602,rs536060876,rs536115175,rs536154587,rs536159601,rs536174974,rs536178317,rs536257742,rs536273570,rs536299696,rs536300478,rs536342760,rs536363138,rs536365654,rs536395403,rs536399957,rs536494716,rs536559235,rs536578266,rs536625645,rs536657919,rs536683186,rs536709832,rs536763365,rs536823639,rs536858448,rs536872601,rs537035697,rs537045479,rs537094442,rs537146266,rs537168247,rs537178383,rs537178935,rs537183070,rs537185077,rs537208400,rs537281335,rs537425415,rs537432468,rs537485519,rs537530518,rs537590909,rs537591937,rs537640604,rs537662161,rs537667350,rs537749100,rs537751888,rs537766651,rs537793459,rs537813549,rs537846869,rs537855891,rs537966192,rs537991805,rs538019279,rs538023264,rs538027233,rs538070990,rs538107219,rs538153521,rs538173161,rs538244914,rs538246904,rs538262431,rs538322085,rs538406239,rs538414751,rs538513727,rs538544642,rs538570638,rs538601719,rs538627684,rs538710370,rs538743271,rs538779089,rs538782265,rs538809587,rs538853547,rs538923002,rs538924090,rs539000408,rs539103088,rs539134743,rs539135051,rs539151414,rs539157059,rs539202248,rs539209541,rs539232317,rs539268802,rs539271024,rs539291598,rs539333035,rs539403410,rs539409567,rs539438558,rs539445814,rs539451972,rs539467762,rs539494499,rs539513389,rs539611155,rs539688087,rs539718034,rs539756716,rs539817323,rs539843895,rs539848897,rs539931652,rs539977553,rs539978465,rs539995715,rs540045075,rs540085633,rs540125970,rs540154067,rs540181344,rs540197724,rs540234475,rs540286454,rs540303092,rs540313045,rs540334031,rs540390850,rs540411281,rs540411286,rs540418267,rs540527890,rs540554912,rs540562642,rs540568350,rs540571989,rs540578915,rs540659496,rs540698801,rs540739445,rs540751630,rs540788746,rs540791316,rs540795503,rs540818055,rs540821902,rs540828256,rs540838769,rs540858468,rs540863060,rs540891611,rs540909538,rs540972011,rs541040233,rs541043065,rs541070698,rs541074953,rs541075756,rs541097066,rs541141275,rs541249891,rs541280360,rs541375155,rs541442306,rs541458132,rs541598278,rs541666260,rs541686514,rs541687813,rs541714298,rs541734868,rs541788158,rs541805513,rs541928326,rs541952361,rs541963047,rs541970291,rs542009006,rs542014357,rs542052162,rs542068132,rs542101009,rs542113574,rs542126741,rs542130606,rs542176859,rs542230660,rs542252030,rs542317094,rs542355483,rs542364121,rs542400714,rs542401483,rs542407033,rs542423036,rs542425490,rs542429951,rs542439154,rs542477381,rs542524728,rs542652101,rs542754042,rs542809703,rs542866803,rs542903480,rs542976381,rs542984332,rs543067509,rs543091352,rs543094872,rs543107155,rs543148721,rs543196608,rs543202810,rs543210798,rs543309542,rs543348127,rs543367820,rs543431579,rs543434467,rs543454121,rs543496905,rs543554870,rs543558847,rs543588108,rs543609652,rs543655874,rs543674936,rs543861089,rs543892571,rs543899292,rs543970879,rs544028651,rs544047152,rs544066901,rs544090413,rs544189624,rs544216738,rs544242614,rs544273071,rs544372747,rs544378548,rs544388288,rs544390135,rs544406432,rs544430907,rs544450972,rs544514923,rs544566962,rs544596857,rs544642508,rs544731248,rs544775948,rs544816513,rs544820121,rs544843273,rs544861046,rs544861822,rs544887055,rs544916929,rs545021528,rs545025374,rs545106762,rs545149579,rs545251147,rs545321476,rs545351846,rs545390614,rs545439453,rs545445617,rs545561620,rs545682506,rs545715284,rs545786435,rs545804685,rs545816098,rs545829244,rs545837872,rs545952824,rs545982299,rs546009068,rs546069615,rs546267278,rs546434197,rs546543442,rs546566193,rs546595710,rs546644960,rs546677552,rs546701102,rs546730536,rs546775711,rs546812305,rs546842643,rs546861061,rs546862112,rs546897484,rs546926863,rs546967417,rs547023759,rs547024002,rs547039314,rs547064276,rs547104291,rs547147839,rs547155511,rs547185402,rs547189167,rs547203614,rs547317150,rs547341092,rs547362907,rs547394525,rs547397255,rs547421440,rs547427941,rs547538022,rs547593483,rs547656211,rs547694914,rs547734357,rs547734861,rs547754220,rs547777221,rs547801436,rs547851895,rs547978940,rs547988367,rs548023098,rs548026371,rs548045108,rs548045968,rs548132090,rs548152709,rs548168458,rs548205021,rs548214663,rs548260722,rs548282921,rs548313984,rs548350054,rs548438329,rs548446363,rs548474834,rs548486569,rs548490973,rs548591318,rs548608348,rs548649453,rs548693223,rs548734063,rs548738512,rs548786984,rs548808991,rs548885646,rs548948346,rs548950922,rs549060155,rs549119363,rs549121618,rs549182331,rs549257703,rs549340639,rs549406873,rs549501127,rs549550113,rs549553106,rs549652828,rs549662167,rs549702927,rs549726057,rs549906189,rs549907137,rs549915467,rs549956344,rs550015894,rs550058969,rs550075805,rs550083279,rs550130221,rs550133840,rs550177411,rs550258325,rs550281622,rs550369594,rs550504265,rs550534696,rs550586661,rs550610568,rs550840997,rs550845136,rs550846725,rs550860742,rs550906590,rs551004002,rs551049603,rs551053053,rs551059346,rs551145202,rs551160481,rs551200888,rs551211727,rs551230284,rs551248367,rs551273417,rs551372335,rs551396544,rs551438470,rs551530116,rs551556545,rs551611053,rs551650168,rs551699959,rs551757848,rs551758738,rs551776052,rs551796613,rs551915341,rs551950241,rs552046775,rs552054179,rs552080128,rs552124937,rs552193309,rs552230670,rs552236690,rs552250121,rs552269224,rs552316421,rs552335434,rs552402651,rs552413471,rs552415832,rs552434508,rs552452311,rs552471394,rs552509853,rs552539818,rs552618221,rs552630247,rs552716949,rs552717873,rs552798378,rs552800824,rs552831611,rs552897937,rs552904143,rs553054543,rs553099814,rs553151245,rs553160919,rs553220509,rs553246289,rs553267602,rs553458875,rs553475940,rs553576251,rs553590378,rs553615201,rs553628226,rs553633925,rs553656792,rs553711186,rs553726404,rs553751783,rs553815124,rs553829435,rs553888977,rs553898507,rs553913207,rs553916149,rs553957962,rs553990457,rs554065993,rs554172186,rs554173052,rs554286843,rs554295224,rs554331417,rs554403314,rs554428360,rs554428915,rs554435808,rs554444086,rs554517291,rs554594272,rs554595047,rs554671569,rs554745373,rs554802367,rs554854243,rs554857262,rs554865711,rs554923485,rs554979438,rs555084873,rs555188087,rs555192496,rs555221630,rs555228160,rs555234599,rs555245254,rs555252671,rs555261217,rs555269614,rs555333265,rs555384937,rs555525816,rs555541045,rs555710079,rs555747769,rs555805110,rs555905103,rs555924073,rs555975506,rs556173877,rs556192016,rs556240103,rs556304632,rs556327230,rs556449590,rs556477047,rs556494372,rs55654028,rs556593304,rs556601460,rs556623215,rs556625759,rs556653685,rs556673056,rs556714603,rs556734822,rs55675264,rs556796358,rs556822991,rs556839427,rs556876182,rs556885192,rs556895128,rs556967140,rs556986399,rs556988938,rs557120036,rs557123584,rs557142870,rs557149683,rs557161975,rs557173832,rs557187898,rs557197088,rs557214310,rs557266740,rs557272926,rs557306438,rs557498680,rs55753220,rs557540822,rs557601708,rs557637085,rs557717054,rs557735575,rs557785406,rs557886649,rs557924808,rs557930505,rs557942792,rs557979217,rs558053722,rs558126380,rs558131080,rs558147916,rs558151426,rs558168097,rs558203582,rs558206063,rs558240351,rs558325359,rs558352588,rs558395572,rs558415063,rs558431014,rs558547024,rs558564794,rs558735666,rs558736771,rs558829068,rs558902501,rs558954631,rs559031475,rs55915443,rs559190486,rs559208962,rs559215961,rs559276285,rs559304097,rs559310368,rs559350681,rs559383211,rs559419998,rs559445846,rs559489744,rs559530467,rs559625181,rs559675924,rs559714692,rs559748190,rs559752206,rs559846350,rs559942557,rs55994985,rs560005836,rs560029182,rs560034318,rs560057612,rs560066818,rs560145531,rs560211887,rs560221516,rs560228858,rs560258846,rs560288533,rs560319028,rs560345331,rs560373345,rs560383395,rs560395187,rs560404128,rs560404484,rs560562492,rs560580826,rs560619561,rs560656579,rs560685721,rs560696252,rs560701838,rs560702485,rs560718721,rs560729247,rs56073752,rs560785694,rs56078936,rs560818435,rs560830014,rs560894943,rs560997283,rs56110010,rs561132369,rs561232746,rs561372506,rs561400521,rs561496971,rs561507626,rs561522471,rs561540400,rs561647328,rs561683931,rs561715928,rs561734677,rs561780807,rs561899825,rs561972466,rs562058849,rs562064183,rs562079016,rs562083573,rs56210566,rs562106981,rs562178336,rs562213049,rs562218516,rs562303521,rs562376787,rs562417231,rs562422750,rs562423958,rs56243836,rs562552553,rs562598835,rs562660163,rs562839583,rs562892231,rs562923675,rs562929100,rs562958417,rs562967066,rs562977332,rs563054094,rs56306152,rs563103429,rs563123339,rs563184173,rs563187823,rs563238036,rs563238157,rs563239724,rs563244388,rs563265739,rs563317743,rs563352951,rs563402121,rs563445643,rs563479473,rs563507545,rs563513099,rs563542046,rs563646835,rs56364807,rs563752936,rs563818519,rs563846440,rs563861702,rs563899129,rs563908950,rs563939746,rs563963557,rs564060533,rs564110699,rs564133443,rs564202558,rs564214477,rs564220785,rs564306933,rs564318220,rs564323147,rs564341909,rs564409264,rs564443300,rs564468348,rs564473271,rs564534847,rs564548452,rs564573596,rs564639856,rs564770062,rs564799104,rs564838684,rs564847924,rs564876543,rs564899645,rs564919744,rs564953295,rs564959285,rs565007790,rs565084632,rs565088195,rs565095027,rs565127071,rs565132051,rs565140462,rs565214191,rs565236098,rs565281376,rs565289936,rs565331015,rs565355598,rs565359653,rs565437846,rs565521464,rs565535439,rs565544303,rs565567002,rs565580415,rs565582048,rs565603316,rs565639357,rs565670568,rs565685261,rs565772685,rs565828648,rs565835360,rs565867391,rs565867969,rs565874895,rs565977327,rs566011374,rs566097872,rs566118333,rs566149579,rs566155371,rs566196999,rs566248455,rs566264851,rs566293108,rs566311947,rs566376013,rs566479813,rs566514107,rs566558700,rs566567087,rs566579831,rs566588038,rs566607396,rs566621260,rs566645259,rs566652422,rs566672980,rs566709451,rs56674664,rs566774564,rs566792386,rs566803407,rs566805261,rs566807691,rs566822194,rs566861819,rs566904550,rs566971085,rs566991011,rs566996572,rs567026640,rs567047822,rs567058344,rs567138966,rs567164978,rs567236331,rs567243621,rs567312549,rs567406008,rs56745056,rs567467881,rs567528469,rs567575796,rs567640868,rs567691207,rs567717440,rs567724942,rs567745484,rs567790053,rs567790121,rs567836172,rs567857108,rs567891764,rs567907833,rs567919186,rs567950556,rs567996049,rs568015111,rs568035059,rs568138552,rs568213664,rs568230137,rs568253819,rs568291261,rs568336561,rs568390599,rs568399837,rs568440728,rs568455469,rs568520011,rs568656378,rs568726395,rs568842637,rs568888121,rs568899418,rs568927048,rs568955297,rs568956643,rs568957291,rs569057308,rs569076040,rs569212355,rs569236211,rs569284153,rs569295370,rs569312115,rs569353118,rs56936550,rs569389,rs569390424,rs569396006,rs569410463,rs569411404,rs569450072,rs569517395,rs569600061,rs569694212,rs569707808,rs569732557,rs569790129,rs569808294,rs569811176,rs569847651,rs569945733,rs569952370,rs569971060,rs569973629,rs569988226,rs569995975,rs570001565,rs570004796,rs570026237,rs570073455,rs570154836,rs570205333,rs570223682,rs570251256,rs570258776,rs570261456,rs570322444,rs570362334,rs570420707,rs570484473,rs570606036,rs570631141,rs570678637,rs570694258,rs570710055,rs570777255,rs570781494,rs570792361,rs570818185,rs570869747,rs570881633,rs570901047,rs570907401,rs570915504,rs570928869,rs570945506,rs570968544,rs570977644,rs570993588,rs571035250,rs571076385,rs571090047,rs571090755,rs571100282,rs571121507,rs571128224,rs571132612,rs571157934,rs571207356,rs571238162,rs571289439,rs571307901,rs571317681,rs571339217,rs571378888,rs571460749,rs571484719,rs571505123,rs571505699,rs571597558,rs571633213,rs571669678,rs571728446,rs571765672,rs571767926,rs571827642,rs571835534,rs571893567,rs571924304,rs571958026,rs571990857,rs572059322,rs572073708,rs572080753,rs572144869,rs572145125,rs572187685,rs572211738,rs572229440,rs572231396,rs572292840,rs572354659,rs572362778,rs572401685,rs572432086,rs572441661,rs572478883,rs572515816,rs572562367,rs572569185,rs572583836,rs572613473,rs572642742,rs572686380,rs572708554,rs572722310,rs572742546,rs572877722,rs572904621,rs572930036,rs572977955,rs573022986,rs573044809,rs573079038,rs573083187,rs573105299,rs573164149,rs573179652,rs573202733,rs573277638,rs573281163,rs573294680,rs573298939,rs573326449,rs57334490,rs573349738,rs573379956,rs573391673,rs573400497,rs573460106,rs573467581,rs573506486,rs573507425,rs573551321,rs573561430,rs573577884,rs573636292,rs573686429,rs573705952,rs573733348,rs573813633,rs573814439,rs573820361,rs573821618,rs573909211,rs573972802,rs573990027,rs573992091,rs574000254,rs574102462,rs574119626,rs574150131,rs574152598,rs574162348,rs574175077,rs574261676,rs574276935,rs574278050,rs574324891,rs574343609,rs574359252,rs574459825,rs574510869,rs574522173,rs574594830,rs574640798,rs574666077,rs574695551,rs574715786,rs574717948,rs574724017,rs574819189,rs574829477,rs574837908,rs574866122,rs574889024,rs574917978,rs574925710,rs574948868,rs574970355,rs575108560,rs575128459,rs575133879,rs575213203,rs575253880,rs575310182,rs575330879,rs575345425,rs575349269,rs575364158,rs575375801,rs575407382,rs575421774,rs575440041,rs575441742,rs575453565,rs575481385,rs575518807,rs575549551,rs575549894,rs575639831,rs575642932,rs575694801,rs575705071,rs575739966,rs575772844,rs575785475,rs575827554,rs575835195,rs575902417,rs575934707,rs575954530,rs575986730,rs576025927,rs576036578,rs576111805,rs576167109,rs576174850,rs576180591,rs576183576,rs576214220,rs576300591,rs576320036,rs576321946,rs576383138,rs576389518,rs576412033,rs576466491,rs576502379,rs576507687,rs576557824,rs576650079,rs576698575,rs576737900,rs576743172,rs576766930,rs576846270,rs576866829,rs576874976,rs577051330,rs577073254,rs577085119,rs577134929,rs577195172,rs577232521,rs577397431,rs577456443,rs577463949,rs577484961,rs577493479,rs577526817,rs577578186,rs577641342,rs577686423,rs577700104,rs577703152,rs577708375,rs577715717,rs577727978,rs577746627,rs577750943,rs577751324,rs577793556,rs577814592,rs577929889,rs577930347,rs577934768,rs577967084,rs578010069,rs578118694,rs578142634,rs578229029,rs578261831,rs58207663,rs58320142,rs58789761,rs59035560,rs59101725,rs59513672,rs59591236,rs59799643,rs59805671,rs60808487,rs61217267,rs61265429,rs61453595,rs61518946,rs61744021,rs61753548,rs61754288,rs62334751,rs62334753,rs62334757,rs62334777,rs62334778,rs62334814,rs62334818,rs62336104,rs62388507,rs62445935,rs62489341,rs6420080,rs6432008,rs6461623,rs6552902,rs6552908,rs6552913,rs6552917,rs6552919,rs6556088,rs6708804,rs67963647,rs68096877,rs6818832,rs6821153,rs6832551,rs6835370,rs6845565,rs6846237,rs6851734,rs6854123,rs6858544,rs6866363,rs6878446,rs6888995,rs6946675,rs6983129,rs6987492,rs7003677,rs7155752,rs71624710,rs71624716,rs71624717,rs72496329,rs72496330,rs72700115,rs72702052,rs72702053,rs72702054,rs72702058,rs72811335,rs72811340,rs73015532,rs73015593,rs73018228,rs73028083,rs73203488,rs73205108,rs73205121,rs73297238,rs73297239,rs7340770,rs73473203,rs73537868,rs73537880,rs73537887,rs73539809,rs73656116,rs73666006,rs73814819,rs73873307,rs73873309,rs73873311,rs73873317,rs73873350,rs73876117,rs73876153,rs74319135,rs74396723,rs74398079,rs74449430,rs74513227,rs74534120,rs74619196,rs74640102,rs74666547,rs74715453,rs74790889,rs74845137,rs74930603,rs74984681,rs75067063,rs75116283,rs75242119,rs75289729,rs75365912,rs75394686,rs75458116,rs75618800,rs75645262,rs75661073,rs75709111,rs75717150,rs75744021,rs75852900,rs75870118,rs7591166,rs75922100,rs75930343,rs76044060,rs76234685,rs76251170,rs76376859,rs76400043,rs76405420,rs76432656,rs76475073,rs7654366,rs76609277,rs76676014,rs7672060,rs76723430,rs7672798,rs7677363,rs7678763,rs76797614,rs76851779,rs7690098,rs7691312,rs76913615,rs76926475,rs7694583,rs7695346,rs77035687,rs7707225,rs77081760,rs77086148,rs77125346,rs7724199,rs77243736,rs7724554,rs7725356,rs7725400,rs77275700,rs77299299,rs77308663,rs77393543,rs77475934,rs77524200,rs77545901,rs77665806,rs77699808,rs77711193,rs77777679,rs7780748,rs7786948,rs77891230,rs77983688,rs78066549,rs78078161,rs7817412,rs78197677,rs78268282,rs78302863,rs7832153,rs7837969,rs78401566,rs78467275,rs7850041,rs78544289,rs78544848,rs78577521,rs78645806,rs78784656,rs78947725,rs79095292,rs79127732,rs79130270,rs79137535,rs79177649,rs7920217,rs79390408,rs79415725,rs79423167,rs79533188,rs79543385,rs79572575,rs79589688,rs7967289,rs79785074,rs79786321,rs79813304,rs79879454,rs79999679,rs80024731,rs80066209,rs80079727,rs80093240,rs80143333,rs80197159,rs80282866,rs8035777,rs9328550,rs955262,rs955264,rs9644751,rs9968382,rs9991068,rs9991347,rs9994953,rs9996909,rs9996986	ADAM17,ADAM19,C1orf43,CAPZA2,DNAH11,GATA4,HBEGF,HECTD1,HM13,NTF3,NTRK3,PDLIM3,PRRC2B,SH3PXD2A,WDPCP
Mouse Phenotype Single KO	MP:0002220	large lymphoid organs	1	0	0	0	5.96571	441.524	2634	0.00294349	0.01756	375	0.0234427	1	0.566626	1.95698	5.10992	10	32	0.0033761	0.3125	rs1001713,rs10075459,rs1008958,rs10101670,rs10157703,rs10158020,rs10158497,rs10414942,rs10458439,rs10737817,rs10754590,rs10754602,rs10802586,rs10802591,rs10802592,rs10888138,rs10925289,rs10925290,rs10925299,rs10925300,rs10925308,rs10925312,rs10925344,rs10925346,rs10925397,rs10925398,rs111228116,rs111239025,rs111326999,rs111351015,rs11136255,rs111409147,rs111444812,rs111513890,rs111539493,rs111543314,rs111587825,rs111658123,rs111679859,rs111689687,rs111701941,rs111787438,rs111886904,rs111998934,rs11203879,rs112118702,rs112133504,rs112263849,rs112289493,rs112373967,rs1124459,rs112501627,rs112502023,rs112547253,rs112633470,rs112766011,rs112817862,rs112870475,rs113196533,rs113218902,rs113486481,rs113592999,rs113601022,rs113684402,rs113731460,rs113783547,rs113791632,rs113798282,rs113805667,rs113811113,rs113956376,rs114029937,rs114035482,rs114061756,rs114076643,rs114092384,rs114105990,rs114119896,rs114134265,rs114247822,rs114264844,rs114335212,rs114343008,rs114392804,rs114402935,rs114411755,rs114419407,rs114432847,rs114595823,rs114619329,rs114744749,rs114745695,rs114836489,rs114839849,rs114874245,rs114937996,rs115085457,rs115100438,rs115109796,rs115189372,rs115248378,rs115310663,rs115403251,rs115423753,rs115427210,rs115454933,rs115507299,rs115526241,rs115557782,rs115567975,rs115611217,rs115624824,rs115663142,rs115702008,rs115723188,rs11578799,rs115821546,rs115908539,rs115908996,rs115948121,rs115979568,rs116022538,rs116051491,rs116129172,rs116131795,rs116132303,rs116151739,rs116173752,rs116174842,rs116258904,rs116297752,rs116340588,rs116353295,rs116364430,rs116371553,rs116391188,rs116438132,rs11650651,rs116506838,rs116531833,rs11653828,rs116573036,rs116580341,rs116610797,rs116619576,rs116630074,rs116652573,rs116694516,rs11670981,rs116716747,rs116780684,rs116797287,rs116874631,rs116982623,rs117035234,rs117097868,rs117123811,rs117212954,rs117218463,rs117239398,rs117314815,rs117416477,rs117422442,rs117650550,rs11781440,rs117863487,rs117890592,rs118008466,rs118190519,rs11995662,rs12034700,rs12035538,rs12043330,rs12071187,rs12072243,rs12081905,rs12083140,rs12083294,rs12087893,rs12090226,rs12091036,rs12123449,rs12124723,rs12129023,rs12131303,rs12132623,rs12139756,rs12420093,rs12549149,rs12561761,rs12733021,rs12734448,rs12736282,rs12742508,rs12756907,rs12858634,rs13257048,rs13262129,rs13374673,rs1337801,rs13439798,rs137898517,rs137910345,rs137955484,rs137973365,rs138065210,rs138136218,rs138150651,rs138154635,rs138176517,rs138218198,rs138262278,rs138264390,rs138319693,rs138341966,rs138355985,rs138368312,rs138397907,rs138413224,rs138453333,rs138515704,rs138532033,rs138558892,rs138590037,rs138612026,rs138614846,rs138663668,rs138703395,rs138741631,rs138756617,rs138790021,rs138917679,rs138986122,rs139082153,rs139093602,rs139145687,rs139167945,rs139243470,rs139257137,rs139274915,rs139279335,rs139293388,rs139400487,rs139445627,rs139474596,rs139517666,rs139605821,rs139687804,rs139690251,rs139727360,rs139784730,rs139794607,rs139824752,rs139848056,rs139849341,rs139851670,rs139856559,rs139871028,rs139881616,rs140040482,rs140055594,rs140065130,rs140084399,rs140110027,rs140234477,rs140315412,rs140322756,rs140346442,rs140416547,rs140427107,rs140503764,rs140518090,rs140574202,rs140641615,rs140643348,rs140663739,rs140915387,rs140981873,rs141036903,rs141046483,rs141051007,rs141087512,rs141128217,rs141162979,rs141216737,rs141228235,rs141231901,rs141327886,rs141334726,rs141346727,rs141358450,rs141370129,rs141520124,rs141530863,rs1415712,rs141591348,rs141747795,rs141760056,rs141811470,rs141871872,rs141885443,rs141908291,rs142013171,rs142047380,rs142063116,rs142082018,rs142113177,rs142208936,rs142283589,rs142317560,rs142323734,rs142344542,rs142433612,rs142473918,rs142505553,rs142521203,rs142544491,rs142561689,rs142564468,rs142651561,rs142704449,rs142763202,rs142836670,rs142860396,rs142872237,rs142914311,rs142924695,rs142928396,rs143116000,rs143126261,rs143171235,rs143190643,rs143279901,rs143283721,rs143294260,rs143374137,rs143379492,rs143383807,rs143453409,rs143538245,rs143557144,rs143558416,rs143631069,rs143672249,rs143714844,rs143740637,rs143793254,rs143797947,rs143819499,rs143822144,rs143869867,rs144001144,rs144086453,rs144328515,rs144349089,rs144378276,rs144417760,rs144434835,rs144463310,rs144465400,rs144500261,rs144568349,rs144611350,rs144628565,rs144719009,rs144733518,rs144737159,rs144759852,rs144783013,rs144785619,rs144789139,rs144878629,rs144907251,rs144923298,rs144956717,rs144974516,rs145099572,rs145114027,rs145116893,rs145158063,rs145183873,rs145184332,rs145198862,rs145278806,rs145291343,rs145310837,rs145487429,rs145512816,rs145614459,rs145625793,rs145639760,rs145687996,rs145706137,rs145714641,rs145828753,rs145829610,rs145844182,rs145850212,rs145935340,rs145951851,rs145970344,rs146152469,rs146271345,rs146317687,rs146402945,rs146454571,rs146485936,rs146488744,rs146571680,rs146572034,rs146574399,rs146639358,rs146745470,rs146756777,rs146767305,rs146802573,rs146870333,rs146883800,rs146937945,rs146970531,rs147069938,rs147090145,rs147092916,rs147155535,rs147165050,rs147195211,rs147216596,rs147294629,rs147324389,rs147419476,rs147428279,rs147520871,rs147688584,rs147715236,rs147740167,rs147747231,rs147768780,rs147873590,rs148000162,rs148013186,rs148013727,rs148021370,rs148046446,rs148104912,rs148137882,rs148149686,rs148172319,rs148181569,rs148268063,rs148392108,rs148466036,rs148500340,rs148501730,rs148558787,rs148613963,rs148693597,rs148713671,rs148731682,rs148740080,rs148795893,rs148800548,rs148825113,rs148899202,rs148934225,rs148984370,rs149006338,rs149009849,rs149043743,rs149057776,rs149068488,rs149071814,rs149086476,rs149222236,rs149231237,rs149233194,rs149260887,rs149301258,rs149366483,rs149419397,rs149490819,rs149495922,rs149533731,rs149554294,rs149606192,rs149727147,rs149772544,rs149805152,rs149902025,rs149932179,rs149976845,rs149990512,rs150007039,rs150142596,rs150166340,rs150179957,rs150229038,rs150287745,rs150289550,rs150292172,rs150397538,rs150538623,rs150590314,rs150624974,rs150771589,rs150986170,rs151155738,rs151244996,rs151318425,rs156025,rs16834824,rs16834891,rs16834923,rs16835011,rs16835013,rs16835191,rs16835787,rs17079628,rs17122154,rs17124939,rs17125368,rs17125372,rs17125376,rs17125398,rs17125425,rs17125463,rs17466685,rs17627064,rs17627448,rs17634166,rs17669304,rs17678954,rs17682073,rs17730291,rs180706548,rs180734534,rs180770398,rs180782518,rs180827933,rs180839283,rs180843327,rs180853059,rs180951029,rs181009424,rs181027308,rs181028693,rs181049742,rs181072832,rs181146151,rs181150072,rs181192907,rs181212570,rs181228100,rs181246110,rs181283925,rs181359206,rs181396325,rs181396354,rs181418168,rs181517724,rs181650537,rs181650990,rs181660035,rs181676558,rs181680209,rs181715493,rs181717141,rs181753507,rs181767464,rs181786962,rs181864075,rs181882951,rs181929699,rs181936466,rs181961048,rs182046837,rs182068181,rs182137452,rs182185031,rs182228562,rs182251572,rs182260232,rs182279658,rs182282131,rs182282621,rs182315308,rs182367870,rs182401166,rs182403666,rs182453051,rs182576226,rs182599924,rs182789304,rs182799117,rs182811008,rs182831732,rs182879973,rs182881570,rs182943949,rs182981484,rs183017367,rs183106822,rs183162555,rs183166875,rs183171659,rs183220421,rs183290517,rs183322432,rs183335798,rs183388331,rs183422301,rs183424267,rs183470964,rs183739452,rs183771898,rs183790586,rs183803000,rs183856302,rs183996850,rs184005005,rs184095215,rs184095853,rs184108360,rs184172335,rs184312535,rs184317182,rs184336013,rs184370050,rs184404333,rs184461229,rs184461681,rs184494388,rs184518504,rs184645064,rs184647658,rs184753470,rs184773487,rs184792193,rs184794525,rs184918487,rs184925255,rs184926366,rs184965063,rs185060364,rs185145215,rs185181792,rs185194569,rs185277825,rs185282062,rs185340511,rs185378821,rs185401564,rs185417657,rs185430272,rs185509879,rs185533198,rs185554916,rs185558291,rs185558464,rs185594787,rs185603416,rs185646140,rs185690991,rs185698592,rs185716625,rs185774017,rs185870682,rs185886306,rs185909450,rs185957979,rs185970135,rs186044048,rs186056030,rs186062909,rs186087103,rs186160631,rs186188556,rs186200021,rs186250583,rs186272918,rs186310867,rs186343283,rs186349607,rs186406631,rs186440125,rs186476744,rs186535033,rs186590902,rs186656774,rs186660588,rs186681860,rs186693139,rs186697407,rs186720657,rs186737126,rs186905416,rs186914852,rs186955675,rs186956171,rs186969975,rs187117142,rs187138590,rs187233329,rs187277095,rs187306711,rs187310347,rs187466739,rs187476552,rs187494347,rs187531858,rs187556919,rs187590165,rs187637622,rs187676555,rs187706346,rs187771799,rs187784852,rs187792568,rs187799294,rs187808448,rs187869429,rs187878992,rs188033263,rs188051463,rs188073637,rs188133412,rs188137758,rs1881548,rs188178767,rs188184739,rs188200707,rs188303444,rs188395157,rs188419742,rs188457349,rs188536712,rs188548628,rs188584192,rs188629560,rs188637881,rs188639640,rs188667820,rs188749420,rs188779427,rs188821336,rs188855767,rs188868460,rs188872312,rs188875479,rs188895739,rs188934741,rs188938931,rs188992509,rs189013260,rs189034207,rs189035269,rs189109577,rs189221843,rs189235159,rs189275942,rs189277103,rs189302878,rs189322412,rs189351231,rs189437700,rs189448228,rs189465662,rs189529323,rs189546549,rs189565199,rs189603340,rs189687062,rs189722273,rs189725907,rs189730321,rs189736491,rs189753550,rs189773544,rs189864828,rs189920565,rs190020005,rs190106804,rs190143541,rs190146799,rs190233031,rs190317757,rs190341312,rs190343858,rs190385918,rs190458736,rs190465005,rs190501877,rs190504338,rs190511801,rs190513310,rs190567944,rs190590515,rs190669905,rs190674581,rs190688870,rs190710467,rs190732791,rs190746305,rs190815080,rs190849432,rs190881894,rs190884271,rs190886223,rs190895506,rs190896557,rs190975081,rs191054848,rs191097137,rs191134371,rs191204960,rs191210311,rs191220511,rs191256751,rs191275038,rs191346441,rs191347131,rs191370195,rs191405684,rs191411921,rs191474487,rs191477563,rs191488272,rs191496154,rs191516962,rs191527685,rs191536462,rs191546086,rs191552790,rs191562925,rs191590799,rs191603370,rs191614210,rs191642080,rs191682869,rs191698131,rs191718125,rs191732720,rs191750636,rs191764494,rs191871301,rs191888467,rs191903025,rs191937128,rs191954569,rs192022879,rs192046587,rs192067097,rs192088930,rs192113874,rs192176016,rs192222575,rs192238166,rs192243287,rs192330704,rs192371046,rs192458530,rs192478056,rs192483953,rs192536697,rs192599729,rs192654587,rs192715470,rs192751852,rs192762964,rs192763013,rs192813543,rs192819726,rs192862653,rs192941303,rs192975849,rs192984467,rs193016756,rs193018817,rs193052481,rs193070031,rs193123492,rs193175129,rs193203190,rs193215885,rs193216445,rs193291381,rs199884423,rs200003166,rs200094655,rs200179098,rs201129717,rs201221655,rs201223748,rs201451437,rs201468772,rs201941979,rs2031015,rs2058931,rs2058932,rs2070688,rs2237830,rs2242277,rs2247192,rs2302594,rs2385577,rs2385609,rs2385611,rs246107,rs2461315,rs2485581,rs2490353,rs2490356,rs2490361,rs2490370,rs2490371,rs2517207,rs2517210,rs2517212,rs2517213,rs2588113,rs2588116,rs2618670,rs2618671,rs2618703,rs2685290,rs2685291,rs2720570,rs2720589,rs2797436,rs2805441,rs2805442,rs2805443,rs2805444,rs2805451,rs28396811,rs2849622,rs28595155,rs28654980,rs28702571,rs28883575,rs2891819,rs2891827,rs2904730,rs3120683,rs34249406,rs34435009,rs34906638,rs34967813,rs35262679,rs35272209,rs35660510,rs35716202,rs367781110,rs367786335,rs367836581,rs367919071,rs368094588,rs368354096,rs368390862,rs368577571,rs369122388,rs369290842,rs369343107,rs369562755,rs369809296,rs369917378,rs370051680,rs370069832,rs370314804,rs370516866,rs370524521,rs370606144,rs370627742,rs370868186,rs370914799,rs371426187,rs371599879,rs371614278,rs371669683,rs371737706,rs371806962,rs372280742,rs372511590,rs372649111,rs373007996,rs373184832,rs373343014,rs373385410,rs373419379,rs3737038,rs3737041,rs3737045,rs3737122,rs373735012,rs373931442,rs374344029,rs374380590,rs374508768,rs374542441,rs374602688,rs375180398,rs375250580,rs375267789,rs375333534,rs375351094,rs375461700,rs375597987,rs376231294,rs376333902,rs376371932,rs376621069,rs376628435,rs376646178,rs376694930,rs376773496,rs376815621,rs376870414,rs377059880,rs377180585,rs377515158,rs377585461,rs377711334,rs3780105,rs3828675,rs3862081,rs4006358,rs4006359,rs4074496,rs41356946,rs416504,rs421907,rs4233467,rs4233468,rs436866,rs4484913,rs4573506,rs4659488,rs4659489,rs4659786,rs4705849,rs4802307,rs4803923,rs4803933,rs4921796,rs4921797,rs4943114,rs527257326,rs527291985,rs527296672,rs527377312,rs527385920,rs527388302,rs527407545,rs527488042,rs527503897,rs527520952,rs527608383,rs527668016,rs527681794,rs527705331,rs527721592,rs527734677,rs527776246,rs527794541,rs527804994,rs527835577,rs527856325,rs527858734,rs527904364,rs527932422,rs527968660,rs528054685,rs528064815,rs528102416,rs528119225,rs528131187,rs528429123,rs528431765,rs528440761,rs528459367,rs528481447,rs528568597,rs528648464,rs528649296,rs528679252,rs528695280,rs528748348,rs528754819,rs528771254,rs528880402,rs528904175,rs528915333,rs528925205,rs528980724,rs529003492,rs529085555,rs529111911,rs529138646,rs529150347,rs529167857,rs529187042,rs529203774,rs529225012,rs529276451,rs529280350,rs529332153,rs529333535,rs529369803,rs529518165,rs529642642,rs529731978,rs529765412,rs529777200,rs529854800,rs529880787,rs529898268,rs529957125,rs529961198,rs529985991,rs529997651,rs530036981,rs530146554,rs530234760,rs530261910,rs530272273,rs530288254,rs530304707,rs530329834,rs530332558,rs530395368,rs530422071,rs530439465,rs530442036,rs530495128,rs530571644,rs530657522,rs530678691,rs530733949,rs530761595,rs530793778,rs530808560,rs530815937,rs530914357,rs530915703,rs530992195,rs531041980,rs531091348,rs531101176,rs531137508,rs531143359,rs531149708,rs531164276,rs531201968,rs531204510,rs531259948,rs531314717,rs531341777,rs531446284,rs531450648,rs531469447,rs531476139,rs531489229,rs531523353,rs531651646,rs531658459,rs531659666,rs531688462,rs531693919,rs531733717,rs531876403,rs531901627,rs531966133,rs531977950,rs532050686,rs532118913,rs532222986,rs532292109,rs532324704,rs532324772,rs532334543,rs532341963,rs532342499,rs532355302,rs532374383,rs532375258,rs532528949,rs532577731,rs532632775,rs532634859,rs532693688,rs532722913,rs532765539,rs532892443,rs532948502,rs532948528,rs532981211,rs532986035,rs532998698,rs533018128,rs533165356,rs533207236,rs533254076,rs533262932,rs533300670,rs533303399,rs533346706,rs533385198,rs533566268,rs533578366,rs533609326,rs533609544,rs533624643,rs533657897,rs533676681,rs533774094,rs533788392,rs533823293,rs533839801,rs533845329,rs533862570,rs533890070,rs533943192,rs534038129,rs534077806,rs534085599,rs534092873,rs534114231,rs534121132,rs534225623,rs534286759,rs534307863,rs534317824,rs534320732,rs534417485,rs534434985,rs534453466,rs534573062,rs534610962,rs534620830,rs534722402,rs534731622,rs534744450,rs534745018,rs534748578,rs534758443,rs534783132,rs534798179,rs534806739,rs534813857,rs534834697,rs534919560,rs534946192,rs535000279,rs535028892,rs535042117,rs535095587,rs535136846,rs535149908,rs535153240,rs535153607,rs535154217,rs535199121,rs535233673,rs535255242,rs535307731,rs535320378,rs535376437,rs535394605,rs535410502,rs535634283,rs535659771,rs535699465,rs535706231,rs535719810,rs535807711,rs535872225,rs535992920,rs536056799,rs536082713,rs536086325,rs536094356,rs536107483,rs536117735,rs536173501,rs536229489,rs536235403,rs536242438,rs536271698,rs536291712,rs536334482,rs536417771,rs536462877,rs536543945,rs536554239,rs536598968,rs536766240,rs536832994,rs536840636,rs536853959,rs536932246,rs536948039,rs536955151,rs536989704,rs536994164,rs537015585,rs537136615,rs537142726,rs537216931,rs537322660,rs537419721,rs537484185,rs537497391,rs537508868,rs537527028,rs537550154,rs537585810,rs537612147,rs537614372,rs537615034,rs537662955,rs537696888,rs537701324,rs537866349,rs537870810,rs537871362,rs537895391,rs537903409,rs537965901,rs537983726,rs538017298,rs538026428,rs538031437,rs538057159,rs538083740,rs538129799,rs538279484,rs538330029,rs538331960,rs538395844,rs538401487,rs538410202,rs538420159,rs538451027,rs538539345,rs538567884,rs538619125,rs538646825,rs538707639,rs538715819,rs538730898,rs538736643,rs538745707,rs538788538,rs538800960,rs538823296,rs538858077,rs538870981,rs538959543,rs539029403,rs539081173,rs539486845,rs539520257,rs539554742,rs539595955,rs539622308,rs539663333,rs539696579,rs539699240,rs539724902,rs539829834,rs539877763,rs539944315,rs539975519,rs539984620,rs540029735,rs540070234,rs540077859,rs540101551,rs540156391,rs540210164,rs540263817,rs540437318,rs540458853,rs540460566,rs540492747,rs540499620,rs540534379,rs540534797,rs540636436,rs540642485,rs540652263,rs540663949,rs540826398,rs540881906,rs540960636,rs540972758,rs540974709,rs540987419,rs541030351,rs541036153,rs541040702,rs541049729,rs541110087,rs541114522,rs541132316,rs541175524,rs541189713,rs541205114,rs541236960,rs541244092,rs541246071,rs541255925,rs541305183,rs541324940,rs541327560,rs541342501,rs541365607,rs541374070,rs541379450,rs541481667,rs541507360,rs541578049,rs541603124,rs541708171,rs541709645,rs541870640,rs541873727,rs541879885,rs541959526,rs542013493,rs542065827,rs542087913,rs542181318,rs542246478,rs542335909,rs542345391,rs542364271,rs542392239,rs542392683,rs542401505,rs542442268,rs542487593,rs542550285,rs542586578,rs542633901,rs542675319,rs542675844,rs542718001,rs542827880,rs542865331,rs542883004,rs542974685,rs543066372,rs543130706,rs543135708,rs543156889,rs543170298,rs543216720,rs543243138,rs543276848,rs543379604,rs543393121,rs543399644,rs543445968,rs543460976,rs543470093,rs543533492,rs543560677,rs543629433,rs543667954,rs543881717,rs543994384,rs544093636,rs544122629,rs544122831,rs544152717,rs544185062,rs544253111,rs544272874,rs544313982,rs544376592,rs544443468,rs544445813,rs544467818,rs544506034,rs544509060,rs544584901,rs544622243,rs544661586,rs544663401,rs544765183,rs544772375,rs544806035,rs544823119,rs544852402,rs544877161,rs544938101,rs544966354,rs544986658,rs545077232,rs545119721,rs545120687,rs545134778,rs545486509,rs545495292,rs545520340,rs545528074,rs545548073,rs545561699,rs545605395,rs545622734,rs545633440,rs545653869,rs545744089,rs545756416,rs545774798,rs545835848,rs545939670,rs545988678,rs546005267,rs546040507,rs546042826,rs546044871,rs546106033,rs546118997,rs546157480,rs546165710,rs546255383,rs546381813,rs546416477,rs546418516,rs546464232,rs546466250,rs546515284,rs546517751,rs546531512,rs546617516,rs546656540,rs546697996,rs546719169,rs546730781,rs546739516,rs546843266,rs546867521,rs546935350,rs547115012,rs547116406,rs547161575,rs547208043,rs547250079,rs547320638,rs547341362,rs547360201,rs547386450,rs547447628,rs547474238,rs547577639,rs547581044,rs547605405,rs547621371,rs547626897,rs547638712,rs547692837,rs547717125,rs547760311,rs547800848,rs547914088,rs547970161,rs547994825,rs548008967,rs548024296,rs548068247,rs548076000,rs548083767,rs548135222,rs548274536,rs548345309,rs548366317,rs548415636,rs548440579,rs548480158,rs548487325,rs548530833,rs548535174,rs548557176,rs548576166,rs548649814,rs548724653,rs548736625,rs548739556,rs548747263,rs548748687,rs548795510,rs548811382,rs548953313,rs548966221,rs548987798,rs549204522,rs549213632,rs549216228,rs549252108,rs549265800,rs549289984,rs549320939,rs549338664,rs549363254,rs549378520,rs549396307,rs549399525,rs549410859,rs549415944,rs549455183,rs549493411,rs549515619,rs549518691,rs549556161,rs549598562,rs549619617,rs549621057,rs549624169,rs549627487,rs549631838,rs549656004,rs549667084,rs549685719,rs549695683,rs549722462,rs549733493,rs549785944,rs549854261,rs549908705,rs549929324,rs549949444,rs550056805,rs550123412,rs550178830,rs550303210,rs550355049,rs550413669,rs550533516,rs550546915,rs550587962,rs550597941,rs550610794,rs550621520,rs550622977,rs550699316,rs550705084,rs550754772,rs550757032,rs550759963,rs550772237,rs550787593,rs550789783,rs550790918,rs550864454,rs550893349,rs550937225,rs550945233,rs550960387,rs550985162,rs551018507,rs551092811,rs551108435,rs551151851,rs551165536,rs551343030,rs551369690,rs551390983,rs551412122,rs551433906,rs551436081,rs551477298,rs551509097,rs551661080,rs551683377,rs551767224,rs551823944,rs551920946,rs551929818,rs551933792,rs551946414,rs551988265,rs552024491,rs552033328,rs552039446,rs552100262,rs552133455,rs552145220,rs552200795,rs552268912,rs552303352,rs552335458,rs552378902,rs552400259,rs552425629,rs552453503,rs552537225,rs552558941,rs552576075,rs552576305,rs552579049,rs552584789,rs552613554,rs552666622,rs552683359,rs552810984,rs552870676,rs552933483,rs552965961,rs553044977,rs553140823,rs553144715,rs553146573,rs553149344,rs553168877,rs553292204,rs553313601,rs553322823,rs553332840,rs553342194,rs553344210,rs553368226,rs553500206,rs553561234,rs553640290,rs553654050,rs553729563,rs553773084,rs553778201,rs553809541,rs553830323,rs554091579,rs554118644,rs554127010,rs554127053,rs554128727,rs554161863,rs554163607,rs554178812,rs554183395,rs554354739,rs554403549,rs554414252,rs554426127,rs554439722,rs554483127,rs554558986,rs554690141,rs554723367,rs554806767,rs554911731,rs554919306,rs554971710,rs554987047,rs555006464,rs555041641,rs555090364,rs555115712,rs555124635,rs555136318,rs555172002,rs555172908,rs555186119,rs555238501,rs555315411,rs555380878,rs555387367,rs555455297,rs555521188,rs555532075,rs555545139,rs555603416,rs555623596,rs555660762,rs555676119,rs555700680,rs555717195,rs555749006,rs555755590,rs555767331,rs555790789,rs555823724,rs555836462,rs555965542,rs556068976,rs556079855,rs556092926,rs556102545,rs556139352,rs556153447,rs556166580,rs556258820,rs556269312,rs556272472,rs556297895,rs556343933,rs556429372,rs556433299,rs556435105,rs556435846,rs556476660,rs556605385,rs556620713,rs556653515,rs556660676,rs556763738,rs556775499,rs556775872,rs556837603,rs556875692,rs556934177,rs557037874,rs557051612,rs557054390,rs557062363,rs557082052,rs557116096,rs557137440,rs557195214,rs557333788,rs557348306,rs557360041,rs557382381,rs557458215,rs557559877,rs55756950,rs557576585,rs557627290,rs557630392,rs557653789,rs557657060,rs557707458,rs557711369,rs557713213,rs557749949,rs557754445,rs557781939,rs557824616,rs557830093,rs557981654,rs557989755,rs558013862,rs558065242,rs558070717,rs558108250,rs558169248,rs558196392,rs558206753,rs558228319,rs558310337,rs558317533,rs558327156,rs558330698,rs558333543,rs558341280,rs558362706,rs558367167,rs558376361,rs558390799,rs558406447,rs558453241,rs558460161,rs558529233,rs558543356,rs558552671,rs558559471,rs558618087,rs558662912,rs558780953,rs558851447,rs558858886,rs558882111,rs558936071,rs558960832,rs558985427,rs559032646,rs559050651,rs559054329,rs559123597,rs559204115,rs55926221,rs559271249,rs559300240,rs559319506,rs559453598,rs559466961,rs559495822,rs559534857,rs559578049,rs559635099,rs559738281,rs559806686,rs559834965,rs559894446,rs559902820,rs559925354,rs559957935,rs560020953,rs560025148,rs560043646,rs560107286,rs560183211,rs560243638,rs560273863,rs560357078,rs560385936,rs560421535,rs560447211,rs560456978,rs560470942,rs560516526,rs560521699,rs560538684,rs560578447,rs560592117,rs560607704,rs560630551,rs560632226,rs560636649,rs560650036,rs560675680,rs560723062,rs560741100,rs560793650,rs560850894,rs560969578,rs561003589,rs561066213,rs56108758,rs561108779,rs561147060,rs561217934,rs561218324,rs561321378,rs561359283,rs561421332,rs561440413,rs561493241,rs561504099,rs561541222,rs561562553,rs561587255,rs561644417,rs561647476,rs561651037,rs561678791,rs561699355,rs561740376,rs561754706,rs561757706,rs561766514,rs561880726,rs561902351,rs561950500,rs562032552,rs562078771,rs562084576,rs562192200,rs562222165,rs562253348,rs562287935,rs562304184,rs562353339,rs562368036,rs562375355,rs562414663,rs562420931,rs562431286,rs562466067,rs562482854,rs562492897,rs56253515,rs562586451,rs562605315,rs562670225,rs562707749,rs562751142,rs562813183,rs562849602,rs562944389,rs562970310,rs563052316,rs563063482,rs563068218,rs563150061,rs563198533,rs563281665,rs563301923,rs563344662,rs563346240,rs563390919,rs563587306,rs563637604,rs563659814,rs563661741,rs563688007,rs563695982,rs563702395,rs56370530,rs563738818,rs563771966,rs563816959,rs563894047,rs563901616,rs563952375,rs563969380,rs564017059,rs564021211,rs564038438,rs564060006,rs564097842,rs564173504,rs564180859,rs564195625,rs564198747,rs564237739,rs564332736,rs564338817,rs564430557,rs564433105,rs564448419,rs564454205,rs564495551,rs564507931,rs564539302,rs564543354,rs564545886,rs564575159,rs564639720,rs564745825,rs564962781,rs565002559,rs565005258,rs565035612,rs565116824,rs565150083,rs565163543,rs565170754,rs565186459,rs565191915,rs565194125,rs565218184,rs565239863,rs565300856,rs565360425,rs565405946,rs565439214,rs565450678,rs565451757,rs565463479,rs565475350,rs565534585,rs565535127,rs565543364,rs565562552,rs565587961,rs565655338,rs565671786,rs565698485,rs565702580,rs565712706,rs565743769,rs565795511,rs565803442,rs565840307,rs565878802,rs565879075,rs565977322,rs566022836,rs566105966,rs566148511,rs566236513,rs566255279,rs566275703,rs566275707,rs566281429,rs566290884,rs566320151,rs566333388,rs566335120,rs566349038,rs566354395,rs566364892,rs566389148,rs566394564,rs566481974,rs566591381,rs566598668,rs566710508,rs566726966,rs56687673,rs566904300,rs566972047,rs566981163,rs567014406,rs567021981,rs567155239,rs567169961,rs567171686,rs567216800,rs567242002,rs567246658,rs567256321,rs567318311,rs567376067,rs567448071,rs567511911,rs567554997,rs567625148,rs567814784,rs567857932,rs567924273,rs567935626,rs567955242,rs567969751,rs567977435,rs567986044,rs568140258,rs568160994,rs568244995,rs568268117,rs568326475,rs568330304,rs568335120,rs568355957,rs568368628,rs568378483,rs568392661,rs568436106,rs568476107,rs568478890,rs568515300,rs568535964,rs568602452,rs568737164,rs56879493,rs568803031,rs568816027,rs568827387,rs568848394,rs568857315,rs568884510,rs568894445,rs568986689,rs568992094,rs568997689,rs569017230,rs569211603,rs569211754,rs569225435,rs569262733,rs569300863,rs569338310,rs56938085,rs569389582,rs569397337,rs569464938,rs569468679,rs569513446,rs569514061,rs569534237,rs569590651,rs569593178,rs569615425,rs569659642,rs569742046,rs569767447,rs569810870,rs569816843,rs569826565,rs569840269,rs569846382,rs569850614,rs569866156,rs569875584,rs56987675,rs569896067,rs569936293,rs569961154,rs569970393,rs570052544,rs570089685,rs570191309,rs570271192,rs570292883,rs570315975,rs570336873,rs570348081,rs570453030,rs570475350,rs570526505,rs570575252,rs570647105,rs570702973,rs570790769,rs570796503,rs570831805,rs570840113,rs570851883,rs570899660,rs570947245,rs570983304,rs570997754,rs571031737,rs571102695,rs571128036,rs571225366,rs571297014,rs571305274,rs571336120,rs571371952,rs571403802,rs571437733,rs571452995,rs571651469,rs571690518,rs571694940,rs571805540,rs571815553,rs572027884,rs572036580,rs572098472,rs572182405,rs572204226,rs57225074,rs572278810,rs572320586,rs572380003,rs572397643,rs572407248,rs572418704,rs572421889,rs572430186,rs572515664,rs572524427,rs572527117,rs572544219,rs572545884,rs572554118,rs572584824,rs572590366,rs572629047,rs572677547,rs572708052,rs572726914,rs572727847,rs572873694,rs572881866,rs572995732,rs573056612,rs573061754,rs573075607,rs573081842,rs573108806,rs573157145,rs573228094,rs573244646,rs573315344,rs573337483,rs573362153,rs573400868,rs573446548,rs573462161,rs573473016,rs573543700,rs573657659,rs573706554,rs573756980,rs573851429,rs573882136,rs573958977,rs574038204,rs574132442,rs574189829,rs574283544,rs574312422,rs574319191,rs574378780,rs574382555,rs574384748,rs574453361,rs574481440,rs574485021,rs574500231,rs574552163,rs574637316,rs574645841,rs574650664,rs574669336,rs574737657,rs574757549,rs574775691,rs574799550,rs574845033,rs574868881,rs574897676,rs574900756,rs574912999,rs574918189,rs574968989,rs575001655,rs575020797,rs575054049,rs575064107,rs575067482,rs575074617,rs575081897,rs575108963,rs575121005,rs575234195,rs575266768,rs575270316,rs575339571,rs575425777,rs575434619,rs575538477,rs575686517,rs575757938,rs575853914,rs575914792,rs575960888,rs575999403,rs576042286,rs576072777,rs576127058,rs576222321,rs576255347,rs576308406,rs576315948,rs576318499,rs576341267,rs576353501,rs57636512,rs576381307,rs576386569,rs576407763,rs576408894,rs576415982,rs576434039,rs576499620,rs576522535,rs576525285,rs576531749,rs576546538,rs576549353,rs576560942,rs576569698,rs576700426,rs57673460,rs576754804,rs576777116,rs576786410,rs576800870,rs576833337,rs576875573,rs576892108,rs577003093,rs577042357,rs577048084,rs577129971,rs577131955,rs577260959,rs577373637,rs577387855,rs577391343,rs577481359,rs577520321,rs577527043,rs577527343,rs577528780,rs577604074,rs577664767,rs577669467,rs577700082,rs577745131,rs577753356,rs577820861,rs577837844,rs577892613,rs577912547,rs577975996,rs577980158,rs578006170,rs578059808,rs578060740,rs578084809,rs578160161,rs578189399,rs57896757,rs58130072,rs58258318,rs585717,rs58638261,rs58877574,rs58941816,rs58957900,rs59200026,rs59404200,rs59441398,rs60784951,rs61050785,rs61405731,rs61541081,rs61831895,rs61832382,rs61832410,rs61832523,rs61945493,rs61945494,rs62072026,rs62136101,rs62498048,rs62498049,rs62498051,rs62498367,rs62498380,rs62499716,rs632275,rs640915,rs6428989,rs6428998,rs6474226,rs6562005,rs6586614,rs6586615,rs6664144,rs6665340,rs6669063,rs6673872,rs6678625,rs6680929,rs6681409,rs6683160,rs6684299,rs6686489,rs6689924,rs6703352,rs68115334,rs6986061,rs6995155,rs6999517,rs7004479,rs7005729,rs7006669,rs7009063,rs7017928,rs71526156,rs71526159,rs7214028,rs72764017,rs73115917,rs73117632,rs73117638,rs73119307,rs73119310,rs73121650,rs73121653,rs73123346,rs73123365,rs73133349,rs73163976,rs73208640,rs7329675,rs73299839,rs73299892,rs73301854,rs7330944,rs73466688,rs73471306,rs73561656,rs73563005,rs73564706,rs73569238,rs73569247,rs73571156,rs73666197,rs73666313,rs73674781,rs73940685,rs74146691,rs74146692,rs74146699,rs74146702,rs74147203,rs74147204,rs74147252,rs74149705,rs74149706,rs74149709,rs74149710,rs74149917,rs74436855,rs74467938,rs74516985,rs74582416,rs74587768,rs74597691,rs7461437,rs7462703,rs74667328,rs74683707,rs74819086,rs74847759,rs74948253,rs74977016,rs74978889,rs74998895,rs75005909,rs75074804,rs7511662,rs75118126,rs75175362,rs75239995,rs75358005,rs7538500,rs7541015,rs7541818,rs75418700,rs7551647,rs75521171,rs7553206,rs75613589,rs75620030,rs75634753,rs75642694,rs75664822,rs75766670,rs75803694,rs75807432,rs75820497,rs75902243,rs75910034,rs75972682,rs76029035,rs76073687,rs76099181,rs76161035,rs76485366,rs76548756,rs76565307,rs76664657,rs76745072,rs76749559,rs76770797,rs76876145,rs76890222,rs76946181,rs77028661,rs77088786,rs77160134,rs77181590,rs7733814,rs77366111,rs77383542,rs77408134,rs77431985,rs77619056,rs77675279,rs77686603,rs77766992,rs77812763,rs77944445,rs77948919,rs77983901,rs78011364,rs78021295,rs78049604,rs78074765,rs78098904,rs78200353,rs78224599,rs78247893,rs7825094,rs7832945,rs78352952,rs78382720,rs78393535,rs78437107,rs78500524,rs78506500,rs78523282,rs78539905,rs78645765,rs78733531,rs78801070,rs78804859,rs78853477,rs78872563,rs78877112,rs78896573,rs78999360,rs79013077,rs79027378,rs79055068,rs79250933,rs79380527,rs79383804,rs79387075,rs79496955,rs7951363,rs79525129,rs79564522,rs79687616,rs79689930,rs79716920,rs79741709,rs79770391,rs79783000,rs79817429,rs79834613,rs79850590,rs80085999,rs80200239,rs80235574,rs80276960,rs80339197,rs8078001,rs888438,rs9428651,rs9428652,rs9428655,rs9428658,rs9428659,rs950964,rs9563530,rs9569868,rs9569955,rs9591833,rs9598025,rs9598026,rs9598027,rs9598028,rs961120,rs9892833	C8orf4,CDKN2C,CSF2,KMT2A,MTUS1,PPP5C,RYR2,SHARPIN,STARD13,TOM1L2
Mouse Phenotype Single KO	MP:0000304	abnormal cardiac stroke volume	1	0	0	0	7.92213	330.845	2621	0.00220563	0.0174733	321	0.016354	1	0.461785	2.27721	3.51307	8	22	0.00270088	0.363636	rs10035505,rs10035534,rs10037616,rs10072156,rs10160156,rs10475588,rs10475589,rs10476069,rs1055336,rs10749040,rs10749045,rs10749046,rs10749049,rs10769255,rs10787262,rs10787265,rs10787266,rs10787268,rs10787269,rs10787274,rs10787275,rs10787282,rs10787283,rs10852091,rs10885003,rs10885005,rs10885006,rs10885014,rs10885016,rs10885031,rs10885032,rs10885039,rs10885042,rs10885043,rs10885044,rs10885045,rs10885048,rs10885049,rs10942945,rs11039194,rs11073740,rs111288498,rs111304985,rs111327264,rs111604483,rs111709434,rs111822550,rs111898654,rs111947268,rs11195246,rs11195247,rs11195250,rs11195251,rs11195254,rs11195259,rs11195261,rs11195263,rs11195269,rs11195274,rs11195276,rs11195277,rs11195283,rs11195288,rs11195289,rs11195290,rs11195291,rs11195292,rs11195294,rs11195299,rs11195304,rs11195307,rs11195308,rs11195312,rs11195317,rs11195318,rs11195320,rs11195332,rs11195333,rs11195342,rs112083179,rs112121023,rs112377394,rs112403084,rs112451884,rs112535543,rs112587000,rs112598999,rs112672037,rs112690217,rs112739226,rs112860361,rs112878346,rs112918657,rs113304430,rs113471122,rs113582439,rs113638186,rs113647514,rs113667709,rs113738936,rs113818864,rs114010582,rs114012632,rs114030034,rs114052742,rs114101018,rs114104636,rs114129064,rs114183504,rs114188829,rs114207635,rs114224297,rs114383133,rs114435754,rs114449938,rs114470884,rs114500464,rs114536068,rs114564780,rs114591296,rs114627980,rs114728062,rs114737906,rs114749290,rs114780195,rs114809911,rs114898841,rs114986121,rs115057593,rs115067258,rs115093299,rs115096499,rs115106747,rs115147197,rs115147483,rs115157201,rs115158604,rs115165548,rs115184965,rs115194292,rs115199321,rs115200412,rs115249608,rs11528238,rs115289657,rs115300600,rs115398660,rs115420437,rs115432854,rs115443811,rs115487485,rs115506231,rs115531567,rs115549186,rs115606303,rs11570057,rs11570062,rs115838012,rs115846022,rs115905089,rs11591895,rs11592409,rs115924954,rs11592563,rs11593879,rs11596162,rs11596780,rs115987249,rs115995829,rs116107199,rs116120782,rs116212630,rs116215914,rs116225146,rs116262876,rs116337191,rs116341804,rs116363331,rs116442272,rs116445483,rs116537042,rs116614418,rs116640345,rs116712518,rs116828488,rs116841170,rs117007925,rs117100794,rs117148819,rs117177806,rs117214679,rs117230900,rs117237138,rs117310500,rs117343357,rs117414271,rs117423816,rs11749113,rs117539781,rs117703979,rs117910035,rs117921405,rs117940826,rs117948110,rs118018665,rs118026695,rs118088040,rs11814783,rs118185827,rs11928312,rs11950033,rs121913001,rs12220209,rs12241984,rs12243965,rs12253733,rs12254977,rs12256284,rs12256865,rs12258834,rs12259538,rs12260801,rs12262143,rs12267353,rs12267546,rs12355456,rs12355755,rs12357270,rs12357457,rs12357664,rs12357666,rs12358546,rs12359924,rs12413070,rs12413232,rs12414814,rs12414946,rs12415647,rs12441936,rs12487981,rs12570388,rs12572685,rs12573236,rs12573386,rs12621188,rs12762063,rs12764962,rs12772458,rs12781566,rs12784388,rs12920,rs12991025,rs1322998,rs13361978,rs13362000,rs1341056,rs137882538,rs137890280,rs137908480,rs137945254,rs137952984,rs138037336,rs138102971,rs138133449,rs138163596,rs138235781,rs138238816,rs138325840,rs138344902,rs138345374,rs138354161,rs138395691,rs138457669,rs138503185,rs138576054,rs138677215,rs138722848,rs138753870,rs138824967,rs138991559,rs139040180,rs139047013,rs139072312,rs139181144,rs139255099,rs139269652,rs139366713,rs139376696,rs139490832,rs139497369,rs139566355,rs139678906,rs139743681,rs139847228,rs139852843,rs139898315,rs139966816,rs139987057,rs139990078,rs140012839,rs140025109,rs140046627,rs140061282,rs140065457,rs140115206,rs140130113,rs140142568,rs140143896,rs140179046,rs140209589,rs140353420,rs140401775,rs140429003,rs140476610,rs140478899,rs140561450,rs140573184,rs140580942,rs140635682,rs140645295,rs140652036,rs140730624,rs140743109,rs140781590,rs140797185,rs140820027,rs140845468,rs140852273,rs140988249,rs141033594,rs141212551,rs141216208,rs141329778,rs141381319,rs141385582,rs141397239,rs141408344,rs141486420,rs141487051,rs141515392,rs141542950,rs141593761,rs141594314,rs141734748,rs1417631,rs1417632,rs1417633,rs141805505,rs141835985,rs141860448,rs141865539,rs141915534,rs141935817,rs141954691,rs141964137,rs142057947,rs142076369,rs142104586,rs142118497,rs142233223,rs142239691,rs142260211,rs142277062,rs142288188,rs142314993,rs142326766,rs142434605,rs142452418,rs142465821,rs142524173,rs142543188,rs142572819,rs142679639,rs142759261,rs142942335,rs142950211,rs143046061,rs143080581,rs143081913,rs143171481,rs143191866,rs143237636,rs143590656,rs143672243,rs143681841,rs143706500,rs143709902,rs143783383,rs143826068,rs143853599,rs143921468,rs144044464,rs144112426,rs144115469,rs144194733,rs144258691,rs144261171,rs144282253,rs144434332,rs144455076,rs144463303,rs144567394,rs144569903,rs144764847,rs144773831,rs144776675,rs144816623,rs144835262,rs144852228,rs144866100,rs144892967,rs144901249,rs144922511,rs145024066,rs145061545,rs145068498,rs145103477,rs145120728,rs145156027,rs145258762,rs145363730,rs145367226,rs145452138,rs145514235,rs145520031,rs145575930,rs145591707,rs145637106,rs145798729,rs145910927,rs145914250,rs145968012,rs145993158,rs146005696,rs146024464,rs146094800,rs146198588,rs146214855,rs146354897,rs146386923,rs146388564,rs146408433,rs146432373,rs146448740,rs146463813,rs146477139,rs146491436,rs146552338,rs146554209,rs146597660,rs146610369,rs146726505,rs146727830,rs146764741,rs146901372,rs146940172,rs147109109,rs147160035,rs147315081,rs147327878,rs147344471,rs147354443,rs147356378,rs147458522,rs147460756,rs147496626,rs147620838,rs147679362,rs147684096,rs147753570,rs147772416,rs147827423,rs147836508,rs147897465,rs147915936,rs147999891,rs148005192,rs148060148,rs148093210,rs148110511,rs148181686,rs148269988,rs148322950,rs148335876,rs148407381,rs148523370,rs148589354,rs148615886,rs148635972,rs148826523,rs148914245,rs148947510,rs149103562,rs149134274,rs149149761,rs149156734,rs149176231,rs149198634,rs149211059,rs149231982,rs149261157,rs149368681,rs149432151,rs149444300,rs149451615,rs149456629,rs149461744,rs149466430,rs149470190,rs149473354,rs149496099,rs149501899,rs149631914,rs149740739,rs149778665,rs149824318,rs149837520,rs149919936,rs149991947,rs150009823,rs150013847,rs150078352,rs150080775,rs150086669,rs150147577,rs150148962,rs150192837,rs150215425,rs150238624,rs150266143,rs150275288,rs150276261,rs150284207,rs150289937,rs150296714,rs150350708,rs150359288,rs150370918,rs150413425,rs150430734,rs150455677,rs150541952,rs150602062,rs150656619,rs150708995,rs150842568,rs150878275,rs150934311,rs150967895,rs150985765,rs151112592,rs151164037,rs151262527,rs151298644,rs151314714,rs151322763,rs151325930,rs1547784,rs1547785,rs1570426,rs16878563,rs16974567,rs17127725,rs17127823,rs17127853,rs17127876,rs17755874,rs17762956,rs17763750,rs17828447,rs17828537,rs17829478,rs17829496,rs17829728,rs17830216,rs180745039,rs180809482,rs180878520,rs180942807,rs180976270,rs180998489,rs181001708,rs181006223,rs181038563,rs181049309,rs181061908,rs181093592,rs181100387,rs181128730,rs181155336,rs181161671,rs181189074,rs181211820,rs181273623,rs181316095,rs181338591,rs181439165,rs181452995,rs181518347,rs181599888,rs181660415,rs181688815,rs181713207,rs181720976,rs181743236,rs181743423,rs181756012,rs181783125,rs181864559,rs181924785,rs181932086,rs181936486,rs181936553,rs181944704,rs182006396,rs182018717,rs182048587,rs182088668,rs182147793,rs182184531,rs182198894,rs182202570,rs182269278,rs182300459,rs182330255,rs182391403,rs182391592,rs182411758,rs182482915,rs182504027,rs182511815,rs182517844,rs182530962,rs182534625,rs182561017,rs182566029,rs182574150,rs182760525,rs182766103,rs182800131,rs182810910,rs182867835,rs182895280,rs182942423,rs182970664,rs182972766,rs183006195,rs183072733,rs183082895,rs183083231,rs183122246,rs183123578,rs183138725,rs183159595,rs183299659,rs183336454,rs183339010,rs183355924,rs183363448,rs183368701,rs183425947,rs183491866,rs183616921,rs183626363,rs183682181,rs183682446,rs183762469,rs183763691,rs183798415,rs183802533,rs183810367,rs183827781,rs183840284,rs183887830,rs183894834,rs183970496,rs184001083,rs184010002,rs184010759,rs184161385,rs184199338,rs184239579,rs184257122,rs184267430,rs184290146,rs184358242,rs184363377,rs184365355,rs184381940,rs184382464,rs184401065,rs184430828,rs184469189,rs184470941,rs184505467,rs184516080,rs184526722,rs184565754,rs184567620,rs184637336,rs184702802,rs184705985,rs184745813,rs184777584,rs184788469,rs184835363,rs184970644,rs185076788,rs185084367,rs185125077,rs185151982,rs185217106,rs185261635,rs185272999,rs185283431,rs185297187,rs185322425,rs185329611,rs185345097,rs185397001,rs185410317,rs185456761,rs185472206,rs185482836,rs185703403,rs185756124,rs185775511,rs185930349,rs185986996,rs186065287,rs186069598,rs186092311,rs186106111,rs186106531,rs186108981,rs186136473,rs186136948,rs186257393,rs186301760,rs186315689,rs186319960,rs186348941,rs186380622,rs186417457,rs186428180,rs186436254,rs186447599,rs186448869,rs186476705,rs186494319,rs186549820,rs186652989,rs186662361,rs186681822,rs186711815,rs186733869,rs186744961,rs186850621,rs186882272,rs186885283,rs186934473,rs186943806,rs186943978,rs186981725,rs187064109,rs187094153,rs187107743,rs187108866,rs187196486,rs187274561,rs187308335,rs187314184,rs187333810,rs187354639,rs187362559,rs187536543,rs187546663,rs187560397,rs187577238,rs187586092,rs187602073,rs187604104,rs187606201,rs187642512,rs187697459,rs187702475,rs1877473,rs187820556,rs187837389,rs187852123,rs187855662,rs187871306,rs187901916,rs187915202,rs188039717,rs188131378,rs188133075,rs188166102,rs188193810,rs188215956,rs188225471,rs188287426,rs188297825,rs188310744,rs188339079,rs188376531,rs188392522,rs188396274,rs188537322,rs188577228,rs1885790,rs188676347,rs188708588,rs188711272,rs188741097,rs188750808,rs188780490,rs188918929,rs188944891,rs188949314,rs188960490,rs188980782,rs188986999,rs189013816,rs189017152,rs189045823,rs1891040,rs189130023,rs189137289,rs189149691,rs189243798,rs189273214,rs189335585,rs189341607,rs189348779,rs189374539,rs189427034,rs189537769,rs189547176,rs189564111,rs189582109,rs189613594,rs189614389,rs189618396,rs189622361,rs189640529,rs189693128,rs189705199,rs189712089,rs189745044,rs189784162,rs189818340,rs189870708,rs189890175,rs189963600,rs190034268,rs190047284,rs190051464,rs190123521,rs190146496,rs190155128,rs190193163,rs190219109,rs190277019,rs190280420,rs190284067,rs190370896,rs190390786,rs190392444,rs190458915,rs190515946,rs190633781,rs190655799,rs190706973,rs190744529,rs190763441,rs190808386,rs190836654,rs190868537,rs190868655,rs190933446,rs190941102,rs191040005,rs191101648,rs191137010,rs191157221,rs191157722,rs191166814,rs191194767,rs191216085,rs191276355,rs191591171,rs191599440,rs191648854,rs191711520,rs191734296,rs191776559,rs191811487,rs191875713,rs191900688,rs191902905,rs191918505,rs191949349,rs191953867,rs191957197,rs191958242,rs191967390,rs192058902,rs192092351,rs192097790,rs192101713,rs192182938,rs192209152,rs192217840,rs192219101,rs192232274,rs192256766,rs192270549,rs192272700,rs192402430,rs192419600,rs192448079,rs192458984,rs192472684,rs192496936,rs192498278,rs192580012,rs192657504,rs192672373,rs192691223,rs192717253,rs192811159,rs192829864,rs192830878,rs192839217,rs192865158,rs192866644,rs192993460,rs193015189,rs193030185,rs193059306,rs193071846,rs193111168,rs193147363,rs193180094,rs193235125,rs193256873,rs193302491,rs1981245,rs1981248,rs1981249,rs199599837,rs200004922,rs2000083,rs2000116,rs200119454,rs200320005,rs200655228,rs200665879,rs200713257,rs2007616,rs200942386,rs201362118,rs201370621,rs201433470,rs201582515,rs2017800,rs202163284,rs2071305,rs2146548,rs2277035,rs2277037,rs2339832,rs2419569,rs2419583,rs2596403,rs2666103,rs2697919,rs2697920,rs28528779,rs28936670,rs3095870,rs3132141,rs3132145,rs3132146,rs3132147,rs3218719,rs34407151,rs34421837,rs35011232,rs35416099,rs35808647,rs36029646,rs367553202,rs367719906,rs367955597,rs368136394,rs368323177,rs368454965,rs368692005,rs368842330,rs369154283,rs370024813,rs370286340,rs370380594,rs370462955,rs370602902,rs370622229,rs370962887,rs371016081,rs371175162,rs371190223,rs371297120,rs371651555,rs371991357,rs372007845,rs372129829,rs372302640,rs372914388,rs3729946,rs3729989,rs373060012,rs373162221,rs373237572,rs373480856,rs373569513,rs373629602,rs373672888,rs373792125,rs373853510,rs373915026,rs373946195,rs374223648,rs374256439,rs374325680,rs374875207,rs374886499,rs374888895,rs375075169,rs375282326,rs375525970,rs3756636,rs375763938,rs375898198,rs375900935,rs375940020,rs376065347,rs376149598,rs376162023,rs376225687,rs376311254,rs376817168,rs377154824,rs377308060,rs377331212,rs377563158,rs377587863,rs377595584,rs3803405,rs3814680,rs3821611,rs3931592,rs397515885,rs397516063,rs397516608,rs397516695,rs3981461,rs41292598,rs4147101,rs4234513,rs4244283,rs4284340,rs4313507,rs4674393,rs4684868,rs4917580,rs4918545,rs4918556,rs4918564,rs4918576,rs4918577,rs4918583,rs4918589,rs4918592,rs4918595,rs527239828,rs527339889,rs527361098,rs527422864,rs527498808,rs527522266,rs527553623,rs527572586,rs527609346,rs527610434,rs527767164,rs527837734,rs528056044,rs528135401,rs528152956,rs528189948,rs528212658,rs528249601,rs528306410,rs528344338,rs528357510,rs528375932,rs528408382,rs528450464,rs528467051,rs528505641,rs528550672,rs528635712,rs528691759,rs528736818,rs528770644,rs528811019,rs528867569,rs528905411,rs528910349,rs528956656,rs529040572,rs529054461,rs529073003,rs529132144,rs529150998,rs529200782,rs529214436,rs529235911,rs529242634,rs529295816,rs529297633,rs529369840,rs529399001,rs529403458,rs529492837,rs529542467,rs529641423,rs529708137,rs529726978,rs529767246,rs529798225,rs529874159,rs529899449,rs529908958,rs529930213,rs530039297,rs530049342,rs530064265,rs530156851,rs530180235,rs530187802,rs530245051,rs530343978,rs530366643,rs530382492,rs530400208,rs530418064,rs530497648,rs530522651,rs530593184,rs530612682,rs530620610,rs530641720,rs530658068,rs530662345,rs530725350,rs530757950,rs530773136,rs530828918,rs530853086,rs530854687,rs530867002,rs530930215,rs530981011,rs531069161,rs531140639,rs531233180,rs531271632,rs531283902,rs531324689,rs531348648,rs531349075,rs531356727,rs531433207,rs531445585,rs531459650,rs531539890,rs531558112,rs531569643,rs531627306,rs531678077,rs531716860,rs531751314,rs531772460,rs531802637,rs531959496,rs532060229,rs532063168,rs532117086,rs532141520,rs532219735,rs532227167,rs532311388,rs532328261,rs532401709,rs532432484,rs532470167,rs532498780,rs532507520,rs532628848,rs532634327,rs532643377,rs532723997,rs532756173,rs532828739,rs532899450,rs532919796,rs532977907,rs532990346,rs533044529,rs533083013,rs533125410,rs533126769,rs533169215,rs533208940,rs533209677,rs533212094,rs533239159,rs533294557,rs533323313,rs533325133,rs533344214,rs533363157,rs533419245,rs533453958,rs533505673,rs533512640,rs533532829,rs533553593,rs533647304,rs533657306,rs533704976,rs533728024,rs533731233,rs533770911,rs533894093,rs533945057,rs533949219,rs534024536,rs534030588,rs534054640,rs534080978,rs534127546,rs534194439,rs534219624,rs534275461,rs534280105,rs534282225,rs534319761,rs534351848,rs534368838,rs534368941,rs534403854,rs534426596,rs534434775,rs534442954,rs534472246,rs534480611,rs534491887,rs534558178,rs534600820,rs534679853,rs534690605,rs534752217,rs534768472,rs534913834,rs534957956,rs534995017,rs535032806,rs535069735,rs535139203,rs535288870,rs535297772,rs535366019,rs535465404,rs535494299,rs535495493,rs535497168,rs535507814,rs535574838,rs535577684,rs535586575,rs535609972,rs535618935,rs535637661,rs535676063,rs535732375,rs535806642,rs535822126,rs535870078,rs535870090,rs535872657,rs535885741,rs535942669,rs535975754,rs535977390,rs536096744,rs536200247,rs536209856,rs536269708,rs536310963,rs536367576,rs536448085,rs536497300,rs536569511,rs536603310,rs536656655,rs536714318,rs536720950,rs536732794,rs536821885,rs536864144,rs536868809,rs536880817,rs536892819,rs536929221,rs536940532,rs536941067,rs536991386,rs537072287,rs537109435,rs537113021,rs537115050,rs537124610,rs537143294,rs537166980,rs537180233,rs537239715,rs537279028,rs537400508,rs537455664,rs537461753,rs537602508,rs537624193,rs537657038,rs537666483,rs537687657,rs537732941,rs537737240,rs537746612,rs537796038,rs537841408,rs537841528,rs537925532,rs537952253,rs538124908,rs538139998,rs538151875,rs538156856,rs538216173,rs538235153,rs538239097,rs538277505,rs538364632,rs538475407,rs538560688,rs538611406,rs538624714,rs538658298,rs538701129,rs538764702,rs538805214,rs538821205,rs538839236,rs538904093,rs538911863,rs539020908,rs539067683,rs539095817,rs539109387,rs539118023,rs539118276,rs539130003,rs539130225,rs539135518,rs539201736,rs539208032,rs539229540,rs539272861,rs539328605,rs539355538,rs539371185,rs539423232,rs539448599,rs539503430,rs539560698,rs539575432,rs539640352,rs539647877,rs539695583,rs539751855,rs539764033,rs539779647,rs539799755,rs539809138,rs539854756,rs539898906,rs540003099,rs540093837,rs540115296,rs540146019,rs540185598,rs540237030,rs540261175,rs540293005,rs540307137,rs540357703,rs540504104,rs540518696,rs540634722,rs540716517,rs540740329,rs540745028,rs540777756,rs540846452,rs540852749,rs540913780,rs540920497,rs540952546,rs541006517,rs541009422,rs541024900,rs541030081,rs541201675,rs541269787,rs541288764,rs541337560,rs541338309,rs541559389,rs541649410,rs541652823,rs541725548,rs541726999,rs541756712,rs541847588,rs541854582,rs541867449,rs541891256,rs541928876,rs541948187,rs542074173,rs542100575,rs542110846,rs542133037,rs542133098,rs542180756,rs542284565,rs542316195,rs542426913,rs542461519,rs542484442,rs542569455,rs542758615,rs542760358,rs542777496,rs542817697,rs542822025,rs542837984,rs542886703,rs542950220,rs542970837,rs543020684,rs543027148,rs543067270,rs543130523,rs543154136,rs543165570,rs543177532,rs543251305,rs543284739,rs543291200,rs543437837,rs543447472,rs543470887,rs543506735,rs543609723,rs543615401,rs543633535,rs543661602,rs543729601,rs543782733,rs543793900,rs543857462,rs543888664,rs543892785,rs543913040,rs543926365,rs543964788,rs544034214,rs544049759,rs544051395,rs544072457,rs544132194,rs544189328,rs544196192,rs544223018,rs544350549,rs544355425,rs544364712,rs544492586,rs544498123,rs544521205,rs544552036,rs544559876,rs544566387,rs544584983,rs544689002,rs544708780,rs544758109,rs544765724,rs544805019,rs544807508,rs544825476,rs544881760,rs544893853,rs544946718,rs544976971,rs544994168,rs545234974,rs545250754,rs545366710,rs545390271,rs545443657,rs545528335,rs545530915,rs545540610,rs545541423,rs545570456,rs545610465,rs545635509,rs545654526,rs545683475,rs545718592,rs545788270,rs545797734,rs545834152,rs545904043,rs545915386,rs545929026,rs545947186,rs546006420,rs546015373,rs546037026,rs546114653,rs546166769,rs546211382,rs546279155,rs546397241,rs546432585,rs546515842,rs546524710,rs546560283,rs546609982,rs546646748,rs546814267,rs546823868,rs546831093,rs546927857,rs547016531,rs547053907,rs547105529,rs547120830,rs547188212,rs547249839,rs547263436,rs547272180,rs547355777,rs547364643,rs547396362,rs547399491,rs547425842,rs547460353,rs547473853,rs547494202,rs547532636,rs547537858,rs547555121,rs547555509,rs547697997,rs547703088,rs547718441,rs547735840,rs547818916,rs547868281,rs547879101,rs547940531,rs547949323,rs547974326,rs548007096,rs548114616,rs548116845,rs548130434,rs548192398,rs548200963,rs548215386,rs548230718,rs548244933,rs548250617,rs548271514,rs548291908,rs548333080,rs548356189,rs548479914,rs548539129,rs548545883,rs548576733,rs548577069,rs548646213,rs548648782,rs548677251,rs548714867,rs548724865,rs548740428,rs548802265,rs548835952,rs548855506,rs548878195,rs548890482,rs548916648,rs548981210,rs549027592,rs549061823,rs549070421,rs549092666,rs549131809,rs549133844,rs549253693,rs549256853,rs549287127,rs549313042,rs549318599,rs549328600,rs549340122,rs549406766,rs549470997,rs549485155,rs549575415,rs549597658,rs549678163,rs549681826,rs549712047,rs549758428,rs549771933,rs549815616,rs549833334,rs549867768,rs549871964,rs549885212,rs549897125,rs549953817,rs550090964,rs550094698,rs550140604,rs550216923,rs550260685,rs550285182,rs550345031,rs550348021,rs550412327,rs550503119,rs550553150,rs550594708,rs550640728,rs550647235,rs550669670,rs550784987,rs550838817,rs550840238,rs550909594,rs550954218,rs550961141,rs551033213,rs551079934,rs551085953,rs551098357,rs551118352,rs551119422,rs551186773,rs551194134,rs551219147,rs551257532,rs551264422,rs551351510,rs551493554,rs551494025,rs551507763,rs551575228,rs551598360,rs551618081,rs551736141,rs551787224,rs551807209,rs551851092,rs551872383,rs551925108,rs552016205,rs552029787,rs552076925,rs552126467,rs552191029,rs552224990,rs552345915,rs552377207,rs552387394,rs552408876,rs552540113,rs552579904,rs552583190,rs552589415,rs552613148,rs552617433,rs552630735,rs552666251,rs552673198,rs552673479,rs552697205,rs552729851,rs552764824,rs552780445,rs552807264,rs552935780,rs552935787,rs552952354,rs553058224,rs553084835,rs553182435,rs553202197,rs553264377,rs553332095,rs553366983,rs553394958,rs553415162,rs553434510,rs553527575,rs553544719,rs553549876,rs553577798,rs553584095,rs553629301,rs553655961,rs553659838,rs553665676,rs553688800,rs553708848,rs553750100,rs553775519,rs553810730,rs553844742,rs553883993,rs553943532,rs553957359,rs553963597,rs553986915,rs554032856,rs554054118,rs554167951,rs554198947,rs554263831,rs554290935,rs554333469,rs554372221,rs554425957,rs554466432,rs554488141,rs554531564,rs554556357,rs554559974,rs554560890,rs554576470,rs554600018,rs554642839,rs554670880,rs554691606,rs554705554,rs554791713,rs554849345,rs554881222,rs554883757,rs554891119,rs554957279,rs555012663,rs555034687,rs555139541,rs555162395,rs555163372,rs555164429,rs555203659,rs555208906,rs555225616,rs555228012,rs555249827,rs555250811,rs555277589,rs555325803,rs555354309,rs555362689,rs555412477,rs555432864,rs555446522,rs555517283,rs555534683,rs555574999,rs555587836,rs555643704,rs555660126,rs555735484,rs555754869,rs555780882,rs555850090,rs555859712,rs555921075,rs556106724,rs556157354,rs556157619,rs556292085,rs556297795,rs556334408,rs556362738,rs556377470,rs556528540,rs556533304,rs556541788,rs556578213,rs556593210,rs556619407,rs556655755,rs556682176,rs556727352,rs556737572,rs556793148,rs556828338,rs556834370,rs55692714,rs556957717,rs556968498,rs557012274,rs557045846,rs557077984,rs557098682,rs557130398,rs557170936,rs557241977,rs557292414,rs557401435,rs557455203,rs557476793,rs557486735,rs557541355,rs557568268,rs557643749,rs557654580,rs557708263,rs557754996,rs55778239,rs557825146,rs557869917,rs557894975,rs557897714,rs557904603,rs557927277,rs557939915,rs557942559,rs557977457,rs558015704,rs558051480,rs558110521,rs558113443,rs558132008,rs558160015,rs558196820,rs558220874,rs558228425,rs558293297,rs558358431,rs558395944,rs558417133,rs558457428,rs558496779,rs558524526,rs558611340,rs558646353,rs558653147,rs558672917,rs558761329,rs558822430,rs558825451,rs558877984,rs558893515,rs558898054,rs558949089,rs558986628,rs559002005,rs559022528,rs559086131,rs559175760,rs559193872,rs559199433,rs559210035,rs55929010,rs559304743,rs559315259,rs559320905,rs559342068,rs559359262,rs559408989,rs559521524,rs559523351,rs559641300,rs559695745,rs559731468,rs559777889,rs559847725,rs559875070,rs559901932,rs559913798,rs559921988,rs559976422,rs560072991,rs560073121,rs560097283,rs560149482,rs560185190,rs560224299,rs560251775,rs560268510,rs560272685,rs560277112,rs560292389,rs560347382,rs560420852,rs560449119,rs560493180,rs560576777,rs560624913,rs560649094,rs560694236,rs560701749,rs560737348,rs560744776,rs560779938,rs560823172,rs56082456,rs560914987,rs56097477,rs561062904,rs561129380,rs561140175,rs561201753,rs561285621,rs561292116,rs561305655,rs561395961,rs561443398,rs561472902,rs561483268,rs561556626,rs561595356,rs561595897,rs561606884,rs561663201,rs561738979,rs561759787,rs561815532,rs561843179,rs561898079,rs561911980,rs561915326,rs561920874,rs562033855,rs562078313,rs562111136,rs562138911,rs562146254,rs562266290,rs562440257,rs562475042,rs562521928,rs562522448,rs562536349,rs562602816,rs562618614,rs562642250,rs562659101,rs562687731,rs562872042,rs562978531,rs563016689,rs563136634,rs563144662,rs563158102,rs563387059,rs563391938,rs563415086,rs563415307,rs563415716,rs563446717,rs563460948,rs563530416,rs563573220,rs56359622,rs563601334,rs563640463,rs563645056,rs563666046,rs563673142,rs563675352,rs563792493,rs563802372,rs563881761,rs563950547,rs563953506,rs564070437,rs564088220,rs564138922,rs564150866,rs564156376,rs564185717,rs564211480,rs564291322,rs564312671,rs564326292,rs564376522,rs564380935,rs564497755,rs564559605,rs564589298,rs564655498,rs564727413,rs564736076,rs564774011,rs564776625,rs564818014,rs564847752,rs564860718,rs564885110,rs564920717,rs564964557,rs565082437,rs565084745,rs565148358,rs565197001,rs565202759,rs565275324,rs565276992,rs565284556,rs565296640,rs565324747,rs565325146,rs565354355,rs565364786,rs565376193,rs565380619,rs565383717,rs565412002,rs565524160,rs565573740,rs565581983,rs565713362,rs565753097,rs565767436,rs565768492,rs565786256,rs565828048,rs565837013,rs565861413,rs565878629,rs565930077,rs565937822,rs565984077,rs566006677,rs566099106,rs566148846,rs566150401,rs566151155,rs566222878,rs566295375,rs566441791,rs566442498,rs566457043,rs566480647,rs566605506,rs566629877,rs566706041,rs566724933,rs566744462,rs566760763,rs566777292,rs566815905,rs566843177,rs566844767,rs566908988,rs566952894,rs567024337,rs567133323,rs567177167,rs567238133,rs567267071,rs567282728,rs567378323,rs567408575,rs567463399,rs567482488,rs567519009,rs567623436,rs567634660,rs567642947,rs567662498,rs567683701,rs567812133,rs567835573,rs567841800,rs567873432,rs567908170,rs567941666,rs567941945,rs567980297,rs568065267,rs568099700,rs568107904,rs568164992,rs568180981,rs568203400,rs568229898,rs568267391,rs568290667,rs568323726,rs568353774,rs568475136,rs568480046,rs568496848,rs568702475,rs568708036,rs568729664,rs568791966,rs568801289,rs568814281,rs568832186,rs568858832,rs568871135,rs568893116,rs568908757,rs568960124,rs568972545,rs568996380,rs569033230,rs569036819,rs569111206,rs569169208,rs569258527,rs569284393,rs569289741,rs569413264,rs569415652,rs569418457,rs569532277,rs569577923,rs569590320,rs56961050,rs569625197,rs569633521,rs569669969,rs569749499,rs569756412,rs569935370,rs56994319,rs569992132,rs570018213,rs570084834,rs570085717,rs570087273,rs570120009,rs570180828,rs570197833,rs570346496,rs570442161,rs570504958,rs570535083,rs570584117,rs570585694,rs570616130,rs570621677,rs570621839,rs570622328,rs570639770,rs570652380,rs570682235,rs570703705,rs570820247,rs570851367,rs570881055,rs570892131,rs570899592,rs570900380,rs570922098,rs570941033,rs571013198,rs571013944,rs571028814,rs571029086,rs571061158,rs571093614,rs571136657,rs571153467,rs571158125,rs571159630,rs571167046,rs571174151,rs571240454,rs57124143,rs571249559,rs571315892,rs571381073,rs571410438,rs571413634,rs571413734,rs571478893,rs571515339,rs571608153,rs571623323,rs571673937,rs571684113,rs571737093,rs571752669,rs571800045,rs571832148,rs571849921,rs571856840,rs571890006,rs571925502,rs572016338,rs572033185,rs572065002,rs572100074,rs572149475,rs572172135,rs572226578,rs572305398,rs572384753,rs572394536,rs572399914,rs572432709,rs572471961,rs572489259,rs572660311,rs572684112,rs572689858,rs572761773,rs572793923,rs572795987,rs572834574,rs572861788,rs572906383,rs572910088,rs572980330,rs572985130,rs573064513,rs573201214,rs573275066,rs573340899,rs573346524,rs573356153,rs573360134,rs573361539,rs573409845,rs573500867,rs573505091,rs573705879,rs573707956,rs573716579,rs573731211,rs573815224,rs573849622,rs573864774,rs573870069,rs573888833,rs573916832,rs573916965,rs57395173,rs573957038,rs574037591,rs574046581,rs574051699,rs574093080,rs574111293,rs574119521,rs574220226,rs574222770,rs574298119,rs574329247,rs574336264,rs574338360,rs574350155,rs574371906,rs574371954,rs574408116,rs574424469,rs574439817,rs574491946,rs574556378,rs574568942,rs5746171,rs5746173,rs5746174,rs5746178,rs5746182,rs5746184,rs574638621,rs574638895,rs574666900,rs574757593,rs574775998,rs574815653,rs574872532,rs575004876,rs575024821,rs575115087,rs575156524,rs575219472,rs575273753,rs575275112,rs575297518,rs575305367,rs575376253,rs575410964,rs575469456,rs575497474,rs575563673,rs575601838,rs575610836,rs575709650,rs575735430,rs575748695,rs575785087,rs575794034,rs575808917,rs575822075,rs575848415,rs575901187,rs575909295,rs576017960,rs576065944,rs576082011,rs576157620,rs576175993,rs576193415,rs576256139,rs576307385,rs576342327,rs576397970,rs576428971,rs576442305,rs576480219,rs576544106,rs576587579,rs576648830,rs576664970,rs576722373,rs576732545,rs576744032,rs576796979,rs576812684,rs576835869,rs577012110,rs577015170,rs577042400,rs577064465,rs577146258,rs577151363,rs577219156,rs577225472,rs577227420,rs577231945,rs577257321,rs577333516,rs577350078,rs577377905,rs577466742,rs577479590,rs577508785,rs577523038,rs577576917,rs577609759,rs577617823,rs577697265,rs577703397,rs577722672,rs577750041,rs577781149,rs577795024,rs577805892,rs577907960,rs577932924,rs577942668,rs578040606,rs578046442,rs578049936,rs578064884,rs578132808,rs578138395,rs578155147,rs58349862,rs58850763,rs58890233,rs58912703,rs59081289,rs59240325,rs59302423,rs59464071,rs59523266,rs59563495,rs59581306,rs59628507,rs59767149,rs60135728,rs60196111,rs60307290,rs60338822,rs60400247,rs60747655,rs60838227,rs60933391,rs61412906,rs61861723,rs61862914,rs61862920,rs61862942,rs62240816,rs6496443,rs6496458,rs6556065,rs6585002,rs6585005,rs6585008,rs6585009,rs6585015,rs67761120,rs6784168,rs6873714,rs6890391,rs7068721,rs7072857,rs7073553,rs7075052,rs7077757,rs7080418,rs7081422,rs7082097,rs7085626,rs7090826,rs7090878,rs7091318,rs7096012,rs7164817,rs7183401,rs72554028,rs72554029,rs72753065,rs72818026,rs72818027,rs72818035,rs72818036,rs72818047,rs72823851,rs72823883,rs72823885,rs72823889,rs72834005,rs72834047,rs72963600,rs73085247,rs73085263,rs73317180,rs73318953,rs73318955,rs73353166,rs73353191,rs73355034,rs73355047,rs73355080,rs73355091,rs73358977,rs7342050,rs73437937,rs73437942,rs73451793,rs73451796,rs73453709,rs73804115,rs73806240,rs7393405,rs74158118,rs74158128,rs74158130,rs74280687,rs74552632,rs74770609,rs74792115,rs74937750,rs74939889,rs75205309,rs75291247,rs75359600,rs75392683,rs75415529,rs75428556,rs75439935,rs75482925,rs75579086,rs75673847,rs7571880,rs75764841,rs75783811,rs75824539,rs75828097,rs75836595,rs75858380,rs75859079,rs75932022,rs75947956,rs75970007,rs76012474,rs7603662,rs76278044,rs76304765,rs76428404,rs76429473,rs76749276,rs76900548,rs76945600,rs77110978,rs77183851,rs77222484,rs77249559,rs77258656,rs7726967,rs7728603,rs77303431,rs77586955,rs77598298,rs77605115,rs77606085,rs77641386,rs77668211,rs77675955,rs77806120,rs77878304,rs77904729,rs77957321,rs77993974,rs77999046,rs78188100,rs78201016,rs78222628,rs78489225,rs78513649,rs78586158,rs78638069,rs78709606,rs78769377,rs78809181,rs78833701,rs78871627,rs78963434,rs78969963,rs7897044,rs7898438,rs78989656,rs7899485,rs7900004,rs7900022,rs79097449,rs7910467,rs7910705,rs7911029,rs7911546,rs7913293,rs79141522,rs79163550,rs79180861,rs7918998,rs7921893,rs7922020,rs7922377,rs79420259,rs79586842,rs79591147,rs79660476,rs79683715,rs79827819,rs79948769,rs79957273,rs80055931,rs80074900,rs80260835,rs80282475,rs80294811,rs80324312,rs867330,rs872898,rs882531,rs904453,rs9313621,rs9313626,rs942075,rs957305,rs959181,rs9809842,rs9817646,rs9818046,rs9971271	ALPK3,CKMT2,DES,DNASE1L2,MYBPC3,NKX2-5,RAF1,RBM20
Mouse Phenotype Single KO	MP:0010725	thin interventricular septum	1	0	0	0	9.91193	261.705	2594	0.0017447	0.0172933	1318	0.175039	1	1	1.64798	3.03402	5	19	0.00168805	0.263158	rs10000730,rs10002833,rs10004511,rs10006389,rs10009306,rs10009597,rs10011292,rs10014865,rs10017672,rs10018782,rs10032877,rs10049678,rs10049893,rs10050296,rs1008958,rs10157703,rs10158020,rs10158497,rs1021217,rs10258457,rs1027521,rs10281637,rs10434304,rs10434306,rs10440508,rs10458439,rs10737817,rs10754590,rs10754602,rs10802586,rs10802591,rs10802592,rs10925289,rs10925290,rs10925299,rs10925300,rs10925308,rs10925312,rs10925344,rs10925346,rs10925397,rs10925398,rs111239025,rs11132333,rs11132336,rs11132337,rs11132344,rs111326999,rs111351015,rs111409147,rs111444812,rs111508498,rs111513890,rs111543314,rs111630494,rs111658123,rs111679859,rs111689687,rs111787438,rs111886904,rs111928923,rs111998934,rs112263849,rs112292090,rs112502023,rs112565151,rs112633470,rs112766011,rs112863538,rs112937331,rs112984715,rs113218902,rs113313157,rs113417919,rs113486481,rs113601022,rs113682715,rs113798282,rs113805667,rs113811113,rs113829144,rs113888224,rs113976592,rs114029922,rs114029937,rs114035482,rs114076643,rs114119896,rs114247822,rs114335212,rs114343008,rs114355850,rs114392804,rs114411755,rs114419407,rs114432847,rs114489308,rs114499161,rs114544983,rs114619329,rs114745695,rs114836489,rs11487108,rs114937996,rs114976848,rs115085457,rs115109796,rs115153567,rs115157312,rs115189372,rs115199481,rs115214402,rs115251502,rs115310663,rs115403251,rs115414912,rs115427210,rs115507299,rs115557782,rs115567975,rs115646783,rs115665597,rs115723188,rs115731581,rs115821546,rs115848566,rs115862355,rs115908539,rs115916380,rs115979568,rs116022538,rs116129172,rs116130600,rs116131795,rs116151739,rs116229958,rs116258904,rs116284151,rs116299474,rs116319301,rs116361013,rs116364430,rs116391188,rs116398759,rs116422409,rs116426072,rs116496230,rs116506838,rs116535398,rs116539473,rs116572774,rs116580341,rs116619576,rs116708644,rs116726027,rs116780684,rs116797287,rs116874631,rs116890811,rs116998681,rs117123811,rs117212954,rs117218463,rs117303660,rs117348433,rs11735888,rs117377871,rs117393442,rs117422057,rs117479788,rs117697636,rs117698266,rs117741781,rs117845857,rs117880218,rs11931080,rs11937338,rs11937510,rs11941721,rs11943390,rs11946851,rs12034700,rs12035538,rs12043330,rs12071187,rs12072243,rs12081905,rs12083140,rs12083294,rs12087893,rs12090226,rs12091036,rs12123449,rs12124723,rs12129023,rs12131303,rs12132623,rs12139756,rs12498854,rs12512764,rs12561761,rs12640168,rs12733021,rs12734448,rs12736282,rs12742508,rs12756907,rs13102445,rs13110479,rs13116927,rs13131304,rs13132598,rs13136401,rs13140205,rs13140562,rs13140805,rs13141219,rs13141234,rs13374673,rs1337801,rs137898517,rs137910345,rs137955484,rs137973365,rs138000171,rs138065210,rs138136218,rs138141056,rs138154635,rs138218198,rs138264390,rs138341966,rs138355985,rs138368312,rs138413224,rs138414212,rs138453333,rs138515704,rs138532033,rs138558892,rs138590037,rs138612026,rs138636251,rs138663668,rs138703395,rs138704480,rs138719088,rs138723482,rs138744089,rs138790021,rs138986122,rs139010738,rs139010776,rs139022480,rs139026194,rs139082153,rs139093602,rs139103918,rs139113408,rs139155954,rs139167945,rs139235936,rs139257137,rs139279335,rs139293388,rs139374104,rs139400487,rs139401693,rs139474596,rs139605821,rs139645215,rs139687804,rs139690251,rs139709542,rs139727360,rs139790393,rs139824752,rs139849341,rs139856559,rs139900619,rs140023513,rs140084399,rs140121050,rs140230102,rs140234477,rs140238449,rs140304845,rs140315581,rs140427107,rs140548734,rs140600416,rs140663739,rs140778944,rs140880176,rs140901269,rs140932975,rs140942266,rs140975529,rs141046483,rs141128666,rs141149993,rs141181878,rs141210594,rs141221320,rs141228235,rs141231901,rs141316998,rs141370129,rs141431635,rs141530863,rs141564044,rs1415712,rs141591348,rs141695588,rs141715727,rs141747795,rs141760056,rs141848475,rs141871872,rs141874422,rs141885443,rs141896854,rs141908291,rs142027375,rs142033868,rs142063116,rs142076228,rs142082018,rs142208936,rs142302800,rs142426645,rs142505553,rs142530344,rs142561689,rs142675887,rs142695464,rs142743398,rs142753812,rs142763202,rs142771035,rs142836670,rs142872237,rs142914311,rs142992175,rs143012802,rs143106139,rs143116000,rs143190757,rs143283721,rs143294260,rs143369772,rs143374137,rs143379492,rs143392449,rs143397566,rs143398799,rs143407633,rs143426605,rs143546697,rs143624767,rs143793254,rs143820453,rs143822144,rs143869867,rs143913536,rs143925992,rs143978291,rs144066170,rs144103531,rs144130320,rs144212523,rs144281429,rs144328515,rs144348880,rs144417760,rs144434835,rs144564856,rs144573866,rs144611350,rs144628565,rs144667645,rs144733518,rs144737159,rs144789139,rs144791226,rs144876309,rs144923298,rs144930891,rs144956717,rs145099572,rs145114027,rs145158063,rs145198862,rs145310837,rs145322975,rs145426446,rs145481031,rs145487429,rs145587663,rs145687996,rs145708428,rs145714641,rs145737527,rs145764579,rs145844182,rs145850212,rs145951851,rs146030791,rs146033062,rs146035150,rs146152469,rs146234345,rs146251664,rs146258317,rs146271345,rs146312626,rs146348030,rs146402945,rs146468440,rs146485936,rs146558418,rs146568926,rs146571680,rs146574399,rs146639358,rs146701883,rs146758745,rs146767305,rs146797465,rs146870333,rs146883800,rs146916361,rs146937945,rs147008249,rs147023050,rs147082201,rs147090145,rs147093577,rs147165050,rs147169265,rs147195211,rs147216596,rs147237387,rs147274640,rs147324389,rs147366656,rs147375902,rs147419476,rs147428279,rs147486633,rs147520871,rs147688584,rs147740167,rs147749512,rs147768780,rs147841567,rs147851380,rs147889738,rs147961259,rs147963187,rs148013186,rs148013727,rs148046446,rs148066283,rs148104912,rs148104926,rs148149686,rs148155720,rs148328071,rs148375808,rs148466036,rs148473834,rs148501730,rs148527170,rs148548009,rs148553588,rs148558088,rs148613963,rs148731682,rs148800548,rs148934225,rs148984370,rs149033001,rs149057776,rs149068488,rs149071814,rs149084597,rs149086476,rs149131914,rs149231237,rs149301258,rs149339937,rs149352124,rs149366483,rs149384518,rs149549406,rs149620121,rs149658108,rs149721111,rs149724671,rs149727147,rs149772544,rs149795119,rs149868629,rs149884892,rs149916859,rs149976845,rs149990512,rs150004093,rs150007039,rs150142596,rs150153929,rs150164232,rs150166340,rs150238250,rs150287745,rs150289550,rs150369737,rs150408999,rs150538623,rs150560747,rs150838941,rs150906718,rs150986170,rs150998516,rs151009363,rs151031391,rs151064068,rs151125808,rs151155738,rs151168211,rs151309458,rs1566351,rs1566352,rs16834824,rs16834891,rs16834923,rs16835011,rs16835013,rs16835191,rs16835787,rs17627064,rs17627448,rs17669304,rs17678954,rs17682073,rs180701344,rs180702923,rs180706548,rs180708958,rs180724168,rs180782518,rs180827933,rs180853059,rs180923699,rs180931130,rs180940063,rs181027308,rs181028693,rs181146151,rs181150072,rs181208343,rs181212570,rs181236234,rs181283925,rs181359206,rs181376302,rs181396325,rs181396354,rs181427565,rs181489740,rs181490142,rs181517724,rs181566705,rs181590683,rs181608277,rs181650537,rs181660035,rs181676558,rs181715493,rs181753507,rs181767464,rs181864075,rs181874538,rs181882951,rs181929699,rs181997920,rs182004771,rs182045514,rs182046837,rs182056418,rs182067488,rs182188079,rs182228562,rs182234942,rs182251572,rs182260232,rs182279658,rs182282621,rs182301410,rs182315308,rs182401166,rs182403666,rs182433946,rs182494783,rs182549205,rs182576226,rs182586881,rs182781176,rs182789304,rs182799117,rs182808373,rs182831732,rs182879973,rs182881570,rs182943949,rs182981484,rs182992793,rs183017367,rs183036261,rs183106822,rs183162555,rs183290517,rs183335798,rs183347257,rs183366853,rs183388331,rs183470964,rs183661724,rs183672768,rs183680804,rs183724174,rs183727512,rs183790586,rs183803000,rs183856302,rs183884414,rs184022460,rs184034545,rs184092721,rs184095215,rs184095853,rs184172335,rs184180275,rs184201545,rs184283568,rs184291568,rs184312535,rs184317182,rs184336107,rs184369976,rs184461681,rs184511563,rs184512488,rs184595760,rs184620871,rs184645064,rs184647658,rs184751185,rs184753470,rs184773487,rs184784546,rs184792193,rs184794525,rs184893293,rs184982448,rs185006231,rs185060364,rs185145215,rs185156043,rs185181792,rs185250155,rs185282062,rs185340511,rs185378821,rs185417657,rs185509879,rs185517169,rs185545209,rs185685653,rs185690991,rs185716625,rs185795921,rs185880783,rs185890788,rs185909450,rs185957979,rs185970135,rs185997521,rs186006476,rs186021137,rs186056030,rs186059034,rs186062909,rs186087103,rs186134703,rs186138206,rs186160631,rs186188556,rs186200021,rs186272918,rs186343283,rs186349607,rs186406631,rs186440125,rs186509621,rs186609211,rs186679351,rs186688071,rs186693824,rs186697407,rs186700008,rs186720657,rs186737126,rs186777313,rs186787213,rs186885101,rs186904324,rs186914852,rs187070228,rs187169188,rs187233329,rs187306711,rs187466739,rs187476552,rs187529312,rs187531858,rs187556919,rs187656157,rs187676555,rs187771799,rs187792568,rs187799294,rs187808448,rs187816306,rs187878992,rs188033263,rs1881548,rs188200707,rs188326806,rs188350989,rs188395157,rs188419742,rs188438550,rs188506484,rs188540412,rs188552713,rs188602135,rs188613751,rs188615648,rs188629560,rs188637881,rs188639640,rs188667820,rs188749420,rs188779284,rs188821336,rs188855767,rs188875479,rs188886286,rs188934741,rs188992509,rs189013260,rs189034207,rs189035269,rs189109577,rs189127883,rs189162815,rs189275942,rs189290643,rs189302878,rs189322412,rs189436381,rs189437700,rs189448228,rs189536292,rs189546549,rs189565199,rs189580322,rs189590240,rs189610079,rs189613989,rs189722273,rs189725907,rs189736491,rs189753550,rs189825454,rs189864828,rs189869270,rs189920565,rs189976613,rs190001613,rs190106804,rs190218532,rs190233031,rs190261846,rs190282234,rs190363358,rs190385918,rs190432765,rs190444421,rs190458736,rs190465005,rs190501877,rs190504338,rs190511801,rs190540977,rs190590515,rs190611942,rs190621150,rs190650642,rs190669905,rs190670183,rs190688870,rs190815080,rs190849432,rs190881894,rs190884271,rs190885411,rs190886223,rs190975081,rs191048936,rs191054848,rs191134371,rs191143917,rs191190050,rs191204960,rs191210311,rs191220511,rs191271065,rs191302985,rs191477563,rs191488272,rs191496154,rs191590799,rs191603370,rs191642080,rs191686743,rs191698131,rs191725966,rs191732720,rs191790338,rs191841242,rs191860454,rs191865072,rs191871301,rs191888467,rs191937128,rs192022879,rs192030543,rs192059667,rs192067097,rs192088930,rs192113874,rs192142624,rs192158415,rs192176016,rs192181539,rs192222575,rs192238166,rs192243287,rs192281659,rs192347093,rs192478056,rs192480515,rs192483953,rs192487859,rs192491576,rs192523315,rs192536697,rs192599729,rs192751852,rs192765093,rs192819726,rs192862653,rs192864992,rs192941303,rs193018817,rs193047237,rs193052481,rs193081084,rs193098179,rs193141948,rs193203190,rs193215885,rs193231954,rs193291381,rs193297241,rs199590627,rs199817886,rs200003166,rs200094655,rs200159837,rs200646785,rs200653944,rs200742525,rs200803038,rs200880344,rs201065312,rs2016862,rs201864058,rs202183804,rs2030143,rs2031015,rs2052875,rs2058931,rs2058932,rs2173480,rs2247192,rs2385577,rs2385609,rs2385611,rs2461315,rs2485581,rs2490353,rs2490356,rs2490361,rs2490370,rs2490371,rs2618670,rs2618671,rs2618703,rs2685290,rs2685291,rs2797436,rs2805441,rs2805442,rs2805443,rs2805444,rs2805451,rs28396811,rs28407821,rs28434580,rs28478140,rs28521093,rs28617776,rs28622504,rs28689640,rs28693391,rs28723469,rs2891819,rs2891827,rs3120683,rs34249406,rs34532965,rs34609507,rs34636498,rs34648690,rs34906638,rs34967813,rs34982347,rs35062002,rs35272209,rs35660510,rs35803875,rs36464,rs36467,rs36470,rs36477,rs36478,rs367813581,rs367919071,rs368354096,rs368367278,rs368390862,rs368577571,rs368891418,rs369343107,rs369417046,rs369418352,rs369468793,rs369562755,rs369606430,rs369809296,rs370051680,rs370069832,rs370627742,rs370813675,rs370868186,rs371256099,rs371588517,rs371599879,rs371669683,rs371733303,rs371737706,rs371806962,rs372280742,rs372649111,rs372720098,rs372891963,rs372999372,rs373007996,rs373011754,rs373184832,rs373266788,rs373356853,rs373385410,rs373419379,rs374168337,rs374248247,rs374380590,rs374508768,rs375180398,rs375250580,rs375333534,rs375351094,rs375395031,rs376152029,rs376231294,rs376621069,rs376628435,rs376646178,rs376694930,rs376891516,rs377070856,rs377115191,rs377247457,rs377334574,rs377515158,rs377711334,rs3779510,rs3779511,rs3898149,rs4006358,rs4006359,rs4074496,rs41356946,rs4233467,rs4233468,rs4241809,rs4272056,rs42908,rs4391082,rs4466085,rs4484913,rs45527139,rs45551337,rs4573506,rs4596282,rs4599460,rs4659488,rs4659489,rs4659786,rs4861673,rs4861675,rs4862559,rs4862561,rs4862562,rs4862563,rs4862568,rs4862569,rs5018568,rs527236338,rs527257326,rs527296672,rs527377312,rs527407545,rs527488042,rs527520363,rs527520952,rs527616845,rs527639407,rs527668016,rs527681794,rs527686596,rs527706135,rs527721592,rs527734677,rs527776246,rs527804994,rs527835577,rs527857493,rs527858734,rs527968660,rs528064815,rs528085925,rs528102416,rs528119225,rs528185150,rs528210517,rs528251371,rs528281237,rs528459367,rs528481447,rs528495560,rs528631169,rs528641202,rs528649296,rs528695280,rs528747187,rs528754819,rs528771254,rs528796947,rs528857326,rs528880402,rs528886126,rs528892082,rs528904175,rs528915333,rs528917963,rs528925205,rs528949164,rs528956180,rs528980724,rs529085555,rs529089018,rs529187042,rs529203774,rs529225012,rs529276451,rs529280350,rs529281793,rs529353613,rs529366525,rs529421275,rs529450696,rs529475975,rs529508722,rs529514885,rs529584714,rs529593442,rs529642642,rs529765412,rs529817146,rs529880787,rs529957125,rs529974298,rs529976069,rs529985991,rs529990477,rs529997651,rs529998676,rs530027120,rs530036981,rs530039918,rs530182325,rs530234760,rs530261910,rs530272273,rs530284177,rs530288254,rs530304707,rs530324804,rs530395368,rs530397413,rs530416117,rs530531474,rs530627421,rs530657522,rs530678691,rs530697097,rs530733949,rs530759693,rs530775472,rs530783178,rs530808560,rs530813327,rs530815937,rs530848961,rs530890223,rs530992195,rs530993646,rs531013616,rs531101176,rs531137508,rs531143359,rs531149708,rs531164276,rs531204510,rs531213315,rs531231805,rs531259948,rs531263639,rs531314717,rs531380801,rs531387244,rs531469447,rs531476139,rs531516946,rs531523353,rs531651646,rs531659666,rs531663963,rs531690071,rs531733717,rs531876403,rs531901627,rs531913378,rs531966133,rs532249405,rs532266813,rs532270613,rs532273658,rs532279018,rs532316092,rs532324704,rs532324772,rs532334543,rs532342499,rs532355302,rs532375258,rs532383406,rs532422626,rs532513111,rs532514195,rs532528949,rs532577731,rs532630095,rs532749844,rs532765539,rs532769685,rs532818316,rs532828937,rs532948528,rs532955783,rs532961871,rs532974073,rs532998698,rs533018128,rs533050434,rs533197304,rs533218164,rs533262932,rs533303399,rs533385198,rs533494222,rs533509677,rs533609326,rs533624643,rs533654670,rs533657897,rs533676681,rs533788392,rs533862570,rs533866548,rs533902738,rs533943192,rs533943526,rs534005369,rs534016877,rs534077806,rs534084838,rs534086474,rs534092873,rs534114231,rs534124048,rs534145646,rs534148045,rs534167928,rs534225572,rs534317824,rs534320732,rs534365894,rs534434985,rs534452653,rs534549342,rs534610124,rs534744450,rs534745018,rs534748578,rs534773645,rs534783132,rs534798179,rs534919560,rs534961713,rs534983366,rs535000279,rs535028892,rs535045143,rs535149908,rs535153607,rs535154217,rs535199121,rs535220466,rs535255242,rs535276469,rs535289894,rs535320002,rs535320378,rs535376437,rs535395955,rs535410502,rs535452656,rs535518367,rs535659771,rs535685302,rs535699465,rs535783548,rs535872476,rs535877342,rs535885981,rs536034602,rs536060876,rs536094356,rs536107483,rs536117735,rs536229489,rs536235403,rs536291712,rs536300478,rs536334482,rs536554239,rs536564522,rs536598968,rs536657919,rs536840636,rs536853959,rs536858448,rs537015585,rs537045479,rs537136615,rs537168247,rs537178383,rs537183070,rs537208400,rs537216931,rs537281335,rs537419721,rs537508868,rs537530518,rs537553175,rs537590909,rs537591937,rs537640604,rs537662955,rs537696888,rs537701324,rs537749100,rs537751888,rs537793459,rs537866349,rs537870810,rs537871362,rs537965901,rs537983726,rs538017298,rs538057159,rs538070990,rs538096384,rs538129799,rs538279484,rs538401487,rs538406239,rs538410202,rs538487496,rs538539345,rs538570638,rs538627684,rs538646825,rs538710370,rs538715819,rs538729467,rs538736643,rs538745707,rs538788538,rs538823296,rs538912412,rs538924090,rs539103088,rs539135051,rs539157059,rs539209541,rs539268802,rs539291598,rs539372435,rs539438558,rs539445814,rs539595955,rs539661642,rs539663333,rs539688087,rs539699240,rs539817167,rs539817323,rs539829834,rs539843895,rs539848897,rs539890732,rs539944315,rs539966035,rs539977553,rs539984620,rs540029735,rs540070234,rs540156391,rs540181344,rs540234475,rs540382563,rs540390850,rs540437318,rs540458399,rs540492747,rs540527890,rs540534797,rs540568350,rs540571989,rs540642485,rs540663949,rs540675087,rs540698801,rs540739445,rs540795503,rs540838769,rs540858468,rs540881906,rs540960636,rs540972011,rs540972758,rs540974709,rs540987419,rs540988728,rs541036153,rs541043065,rs541074953,rs541114522,rs541175524,rs541189713,rs541236960,rs541249891,rs541255925,rs541305183,rs541324940,rs541379450,rs541481667,rs541507360,rs541578049,rs541598278,rs541686514,rs541708171,rs541805513,rs541873727,rs541879885,rs541959526,rs541970291,rs542009006,rs542052162,rs542068132,rs542087913,rs542181318,rs542246478,rs542335909,rs542355483,rs542392239,rs542400714,rs542401505,rs542407033,rs542423036,rs542487593,rs542586578,rs542675319,rs542688678,rs542754042,rs542809703,rs542865331,rs542901447,rs542902679,rs542984332,rs543008024,rs543083571,rs543091352,rs543094872,rs543135708,rs543156889,rs543196608,rs543216720,rs543367820,rs543371982,rs543399644,rs543460976,rs543470093,rs543554870,rs543558847,rs543588108,rs543629433,rs543674936,rs543881717,rs544090413,rs544093636,rs544106880,rs544185062,rs544222660,rs544272874,rs544273071,rs544372747,rs544376592,rs544381319,rs544390135,rs544443468,rs544509060,rs544584901,rs544642508,rs544661586,rs544663401,rs544731248,rs544765183,rs544772375,rs544806035,rs544820121,rs544823119,rs544852402,rs544861822,rs544877161,rs544887055,rs544907433,rs544938101,rs544966354,rs544986658,rs545077232,rs545119721,rs545134778,rs545233486,rs545321476,rs545390614,rs545439453,rs545486509,rs545495292,rs545520340,rs545528074,rs545561699,rs545633440,rs545636886,rs545786435,rs545829244,rs545835848,rs545837872,rs545939670,rs545952824,rs545988678,rs546005267,rs546040507,rs546042826,rs546106033,rs546157480,rs546165710,rs546255383,rs546267278,rs546416477,rs546418516,rs546448441,rs546464232,rs546466250,rs546543442,rs546655244,rs546662436,rs546719169,rs546730781,rs546812305,rs546842643,rs546867521,rs546935350,rs546967417,rs546983150,rs547023759,rs547116406,rs547147839,rs547161575,rs547189167,rs547208043,rs547250079,rs547320638,rs547341092,rs547341362,rs547360201,rs547394525,rs547397255,rs547421440,rs547447628,rs547577639,rs547581044,rs547621371,rs547626897,rs547656211,rs547692837,rs547720816,rs547734357,rs547760311,rs547779563,rs547801436,rs547914088,rs547994825,rs548024296,rs548045108,rs548045968,rs548068247,rs548135222,rs548168458,rs548205021,rs548259135,rs548274536,rs548297896,rs548345309,rs548350054,rs548366317,rs548409834,rs548448083,rs548480158,rs548487325,rs548490973,rs548507000,rs548557176,rs548576166,rs548591318,rs548606747,rs548649453,rs548649814,rs548739556,rs548795510,rs548811382,rs548885646,rs548950922,rs548953313,rs548966221,rs549109182,rs549119363,rs549204522,rs549213632,rs549216228,rs549252108,rs549265800,rs549289984,rs549332370,rs549338664,rs549340639,rs549351657,rs549363254,rs549369225,rs549396307,rs549399525,rs549415944,rs549493411,rs549515619,rs549518691,rs549598562,rs549619617,rs549621057,rs549656004,rs549662167,rs549667084,rs549695683,rs549722462,rs549854261,rs549908705,rs549915467,rs549949444,rs550177411,rs550303210,rs550355049,rs550360649,rs550533516,rs550546915,rs550597941,rs550610794,rs550622977,rs550699316,rs550757032,rs550759963,rs550772237,rs550789783,rs550797177,rs550840997,rs550860742,rs550864454,rs550892299,rs550930477,rs550945233,rs551004002,rs551018507,rs551108435,rs551145202,rs551165536,rs551343030,rs551352080,rs551369690,rs551372335,rs551390983,rs551433906,rs551436081,rs551477298,rs551544736,rs551699959,rs551734504,rs551757848,rs551758738,rs551767224,rs551776052,rs551823944,rs551929818,rs551964396,rs551968898,rs551975047,rs551988265,rs552024491,rs552033328,rs552100262,rs552145220,rs552186847,rs552193309,rs552200795,rs552231486,rs552269224,rs552303352,rs552335434,rs552335458,rs552358506,rs552415832,rs552425629,rs552539818,rs552558941,rs552579049,rs552666622,rs552683359,rs552707152,rs552716949,rs552717873,rs552810984,rs552870676,rs552933483,rs552965961,rs553144715,rs553146573,rs553168877,rs553220509,rs553246289,rs553267602,rs553292204,rs553313601,rs553322823,rs553332840,rs553344210,rs553356476,rs553368226,rs553561234,rs553590378,rs553633925,rs553726404,rs553750156,rs553773084,rs553888977,rs554163607,rs554180757,rs554183395,rs554295224,rs554297753,rs554331417,rs554354739,rs554403314,rs554403549,rs554414252,rs554426127,rs554428915,rs554444086,rs554483127,rs554517291,rs554622281,rs554671569,rs554690141,rs554713628,rs554723367,rs554780751,rs554825810,rs554865711,rs554911731,rs554919306,rs554971710,rs554988131,rs555041641,rs555090364,rs555124635,rs555136318,rs555154447,rs555172002,rs555228160,rs555238501,rs555245254,rs555261217,rs555333265,rs555455297,rs555525816,rs555532075,rs555603416,rs555660762,rs555676119,rs555685384,rs555700680,rs555717195,rs555755590,rs555767331,rs555790789,rs555823724,rs555905103,rs555965542,rs556079855,rs556139352,rs556166580,rs556192016,rs556269312,rs556272472,rs556343933,rs556433299,rs556435105,rs556435846,rs556476660,rs556494372,rs55654028,rs556593304,rs556601460,rs556620713,rs556623215,rs556653685,rs556660676,rs556673056,rs55675264,rs556775872,rs556875692,rs556876182,rs556986399,rs556988938,rs557009928,rs557054390,rs557062363,rs557116096,rs557123584,rs557137440,rs557142870,rs557187898,rs557195214,rs557272926,rs557306438,rs557333788,rs557348306,rs557360041,rs557458215,rs557541533,rs557559877,rs55756950,rs557576585,rs557600534,rs557627290,rs557653789,rs557659142,rs557749949,rs557924808,rs557930505,rs557989755,rs558053722,rs558065242,rs558108250,rs558147916,rs558151426,rs558168097,rs558228319,rs558317533,rs558327156,rs558330698,rs558333543,rs558341280,rs558352588,rs558362706,rs558367167,rs558376361,rs558390799,rs558395572,rs558438981,rs558453241,rs558529233,rs558543356,rs558618087,rs558701299,rs558780953,rs558858886,rs558954631,rs558985427,rs559123597,rs55915443,rs559183253,rs559204115,rs55926221,rs559271249,rs559276285,rs559310368,rs559319506,rs559350681,rs559412897,rs559466961,rs559495822,rs559530399,rs559530467,rs559534857,rs559548556,rs559578049,rs559625181,rs559677630,rs559752206,rs559855101,rs559894446,rs559925354,rs559957935,rs56003096,rs560043646,rs560107286,rs560145531,rs560228858,rs560273863,rs560320525,rs560383395,rs560385936,rs560421535,rs560447211,rs560470942,rs560474620,rs560538684,rs560580826,rs560592117,rs560607704,rs560619561,rs560650036,rs560685721,rs560718721,rs560729247,rs560741100,rs560793650,rs560850894,rs560969578,rs560982832,rs561031078,rs56108758,rs56110010,rs561132369,rs561169416,rs561372506,rs561400521,rs561421332,rs561440413,rs561493241,rs561504099,rs561562553,rs561644417,rs561651037,rs561678791,rs561715928,rs561734677,rs561740376,rs561754706,rs561757706,rs561766514,rs561880726,rs561902351,rs561950500,rs562064183,rs562078771,rs562083573,rs562084576,rs562192200,rs562213049,rs562218516,rs562222165,rs562287935,rs562303521,rs562353339,rs562368036,rs562375355,rs562414663,rs562438400,rs562466067,rs562492897,rs562558923,rs562586451,rs562596364,rs562605315,rs562650598,rs562929100,rs562977332,rs563052316,rs563063482,rs563068218,rs56309428,rs563157077,rs563184173,rs563198533,rs563239724,rs563244388,rs563317743,rs563346240,rs563352951,rs563507545,rs563646835,rs563659814,rs563695982,rs56370530,rs563738818,rs563752936,rs563816959,rs563818519,rs563854945,rs563894047,rs563899129,rs563908950,rs563939746,rs563963557,rs564017059,rs564021211,rs564060006,rs564060533,rs564097842,rs564133443,rs564173504,rs564180859,rs564195625,rs564220785,rs564306933,rs564332736,rs564338817,rs564352376,rs564430557,rs564433105,rs564448419,rs564534847,rs564539302,rs564543354,rs564545886,rs564573596,rs564639720,rs564745825,rs564747698,rs564953295,rs564959285,rs564962781,rs565002559,rs565007790,rs565116824,rs565140462,rs565150083,rs565170754,rs565194125,rs565218184,rs565236098,rs565261830,rs565281376,rs565300856,rs565437846,rs565439214,rs565463479,rs565521464,rs565534585,rs565535439,rs565543364,rs565685261,rs565702580,rs565743769,rs565835360,rs565867969,rs565874895,rs565878802,rs565930600,rs565977327,rs566105966,rs566148511,rs566255279,rs566290884,rs566320151,rs566335120,rs566349038,rs566354395,rs566376013,rs566389148,rs566445195,rs566479813,rs566588038,rs566591381,rs566611479,rs566645259,rs566672980,rs566694909,rs566726966,rs566792386,rs566805261,rs566822194,rs566904300,rs566928953,rs566971085,rs566991011,rs566996572,rs567026640,rs567129338,rs567164978,rs567169961,rs567181138,rs567216800,rs567236331,rs567376067,rs567436423,rs567625148,rs567724942,rs567744083,rs567790121,rs567907833,rs567919186,rs567924273,rs567935626,rs567955242,rs568035059,rs568160994,rs568213664,rs568230137,rs568244995,rs568268117,rs568291261,rs568319428,rs568336561,rs568368628,rs568390599,rs568399837,rs568440728,rs568476107,rs568515300,rs568520011,rs568523703,rs568614407,rs568726395,rs568736729,rs568803031,rs568816027,rs568820256,rs568957291,rs568992094,rs568997689,rs569017230,rs569165803,rs569236211,rs569262733,rs569284153,rs569300863,rs569312115,rs569336733,rs569338310,rs56938085,rs569389582,rs569397337,rs569410463,rs569450072,rs569468679,rs569534237,rs569590651,rs569593178,rs569600061,rs569620598,rs569694212,rs569707808,rs569742046,rs569790129,rs569810870,rs569847651,rs569850614,rs569896067,rs569971060,rs570073455,rs570089685,rs570248290,rs570251256,rs570261456,rs570315975,rs570336873,rs570484473,rs570575252,rs570606036,rs570777255,rs570840113,rs570849289,rs570881633,rs570899660,rs570915504,rs570920472,rs570945506,rs570959031,rs570997754,rs571031737,rs571090047,rs571100605,rs571102695,rs571128224,rs571132612,rs571297014,rs571336120,rs571371952,rs571403802,rs571434659,rs571437733,rs571452995,rs571460749,rs571496292,rs571557614,rs571633213,rs571651469,rs571765672,rs571805540,rs571815553,rs571893567,rs572182405,rs572204226,rs572231396,rs57225074,rs572278810,rs572354659,rs572380003,rs572425406,rs572430186,rs572478883,rs572515816,rs572527117,rs572537943,rs572544219,rs572545884,rs572554118,rs572562367,rs572569185,rs572584824,rs572629047,rs572677547,rs572708554,rs572727847,rs572881866,rs572967267,rs573044809,rs573079038,rs573161639,rs573179652,rs573202733,rs573228094,rs573294680,rs573337483,rs573349738,rs573400497,rs573400868,rs573462161,rs573467581,rs573507425,rs573577884,rs573706554,rs573814439,rs573851429,rs573958977,rs573972802,rs573990027,rs573992091,rs574102462,rs574119626,rs574276935,rs574312422,rs574343609,rs574359252,rs574384748,rs574453361,rs574481440,rs574510869,rs574522173,rs574569520,rs574645841,rs574650664,rs574669336,rs574695551,rs574724017,rs574757549,rs574775691,rs574799550,rs574829477,rs574866122,rs575064107,rs575067482,rs575081897,rs575128459,rs575213203,rs575266768,rs575270316,rs575310182,rs575330879,rs575339571,rs575412456,rs575425777,rs575456111,rs575491908,rs575518807,rs575538477,rs575549894,rs575639831,rs575785475,rs575827554,rs575835195,rs575853914,rs575902417,rs575934707,rs575960888,rs575986730,rs575999403,rs576075296,rs576183576,rs576235898,rs576255347,rs576315948,rs576318499,rs576320036,rs576341267,rs576353501,rs57636512,rs576386569,rs576415982,rs576431044,rs576434039,rs576502379,rs576507687,rs576522535,rs576525285,rs576531749,rs576546538,rs576549353,rs576569698,rs576737900,rs576743172,rs576777116,rs576892108,rs577042357,rs577073254,rs577078184,rs577085119,rs577131955,rs577134929,rs577177833,rs577231277,rs577232521,rs577260959,rs577391343,rs577481359,rs577493479,rs577526817,rs577527043,rs577664767,rs577669467,rs577686423,rs577700082,rs577729292,rs577745131,rs577750943,rs577753356,rs577793556,rs577934768,rs577980158,rs578084809,rs578142634,rs578160161,rs578189399,rs578229029,rs57896757,rs58173251,rs58207663,rs585717,rs58789761,rs59353519,rs59441398,rs59513672,rs59591236,rs59805671,rs60784951,rs60808487,rs61217267,rs61831895,rs61832382,rs61832410,rs61832523,rs62334751,rs62334753,rs62334757,rs62334777,rs62334778,rs62334814,rs62334818,rs62336104,rs632275,rs640915,rs6428989,rs6428998,rs6552902,rs6552908,rs6552913,rs6552917,rs6552919,rs6664144,rs6665340,rs6669063,rs6673872,rs6678625,rs6680929,rs6681409,rs6683160,rs6684299,rs6686489,rs6689924,rs6703352,rs67963647,rs68096877,rs68115334,rs6818832,rs6821153,rs6832551,rs6835370,rs6845565,rs6846237,rs6851734,rs6854123,rs6858544,rs71624710,rs71624716,rs71624717,rs72496329,rs72496330,rs72700115,rs72702052,rs72702053,rs72702054,rs72702058,rs72764017,rs73015532,rs73015593,rs73018228,rs73028083,rs73115917,rs73117632,rs73117638,rs73119307,rs73119310,rs73121650,rs73121653,rs73123346,rs73123365,rs73133349,rs7340770,rs73457925,rs73570932,rs73873307,rs73873309,rs73873311,rs73873317,rs73873350,rs73876117,rs73876153,rs74146691,rs74146692,rs74146699,rs74146702,rs74147203,rs74147204,rs74147252,rs74149705,rs74149706,rs74149709,rs74149710,rs74149917,rs74396723,rs74467938,rs74513227,rs74534120,rs74587768,rs74597691,rs74619196,rs74640102,rs74666547,rs74683707,rs74930603,rs74948253,rs74977016,rs74984681,rs74998895,rs75067063,rs75074804,rs75116283,rs7511662,rs7538500,rs7541015,rs7541818,rs7551647,rs7553206,rs75560479,rs75613589,rs75618800,rs75642694,rs75645262,rs75664822,rs75669162,rs75709111,rs75807432,rs75972682,rs76044060,rs76073687,rs76251170,rs76400043,rs76432656,rs76475073,rs76485366,rs7654366,rs76548756,rs76609277,rs76633992,rs76664657,rs76676014,rs7672060,rs7672798,rs76745072,rs76749559,rs7677363,rs7678763,rs76797614,rs76851779,rs76876145,rs76890222,rs7690098,rs7691312,rs76926475,rs7694583,rs76946181,rs7695346,rs77086148,rs77088786,rs77125346,rs77160134,rs77243736,rs77299299,rs77308663,rs77366111,rs77383542,rs77393543,rs77394251,rs77475934,rs77524200,rs77619056,rs77665806,rs77686603,rs77711193,rs77812763,rs77944445,rs77983688,rs78011364,rs78049604,rs78066549,rs78078161,rs78268282,rs78352952,rs78382720,rs78393535,rs78437107,rs78467275,rs78506500,rs78523282,rs78544289,rs78577521,rs78733531,rs78801070,rs78804859,rs78853477,rs78877112,rs79127732,rs79177649,rs79250933,rs79387075,rs79533188,rs79543385,rs79572575,rs79589688,rs79687616,rs79741709,rs79783000,rs79879454,rs79999679,rs80085999,rs80093240,rs80197159,rs80235574,rs80276960,rs80282866,rs8044684,rs8046748,rs888438,rs9428651,rs9428652,rs9428655,rs9428658,rs9428659,rs950964,rs955262,rs955264,rs961120,rs9968382,rs9991068,rs9991347,rs9994953,rs9996909,rs9996986	CAV1,MYLK3,OPA3,PDLIM3,RYR2
Mouse Phenotype Single KO	MP:0003222	increased cardiomyocyte apoptosis	1	0	0	0	3.65913	704.265	2577	0.0046951	0.01718	450	0.0289563	1	0.583245	1.89767	5.26961	10	33	0.0033761	0.30303	rs1012311,rs10164458,rs10171390,rs10178364,rs10183046,rs10192833,rs10205556,rs10490051,rs10490257,rs10497286,rs10886529,rs10886530,rs111231366,rs11124743,rs111290767,rs111292581,rs111330649,rs111404403,rs111439305,rs111471504,rs111567301,rs111568734,rs111584299,rs111622310,rs111726470,rs111750619,rs111925401,rs11199059,rs11199069,rs112094235,rs112141279,rs112345990,rs112476362,rs112519006,rs112758237,rs112820262,rs112869739,rs112979313,rs113181892,rs113195606,rs113372325,rs113380621,rs113402997,rs113428653,rs113438638,rs113501192,rs113504259,rs113519192,rs113568491,rs113885542,rs114107392,rs114252770,rs114260051,rs114264009,rs114275530,rs114291811,rs114300781,rs114310953,rs114314954,rs114340955,rs114347026,rs114347403,rs114363277,rs114546886,rs114555885,rs114572892,rs114589275,rs114590271,rs114627675,rs114677053,rs114818468,rs114847788,rs114862583,rs114891547,rs114927260,rs114959239,rs114997489,rs115004163,rs115016806,rs115114409,rs115149024,rs115226642,rs115243907,rs115295786,rs115434183,rs115484083,rs115497459,rs115564391,rs115583736,rs115645740,rs115672341,rs115725841,rs115758401,rs115816532,rs115847575,rs115855476,rs115919730,rs116010436,rs116104873,rs116127991,rs116135671,rs116151121,rs116274250,rs116296954,rs116309098,rs116360456,rs116392096,rs116409550,rs116419549,rs116431020,rs116464567,rs116476375,rs116498463,rs116527944,rs116540983,rs116559132,rs116563871,rs116613842,rs116632082,rs116634275,rs116641641,rs116641947,rs116723561,rs116755319,rs11678256,rs11679585,rs116814084,rs116817949,rs11687700,rs116929946,rs116973153,rs117034463,rs117035266,rs117116596,rs117164909,rs117223811,rs117256901,rs117348243,rs117429260,rs117652765,rs11852984,rs118899,rs11891249,rs11896873,rs11897806,rs11898117,rs11899204,rs12105764,rs12105772,rs12328630,rs12413642,rs12470323,rs12623370,rs12906896,rs12989028,rs12996962,rs12998614,rs12999388,rs13017329,rs13020168,rs13026979,rs13026982,rs13031545,rs13383688,rs13402735,rs13406922,rs13410483,rs13414307,rs13417463,rs13424864,rs137933990,rs137942038,rs138095765,rs138106971,rs138145285,rs138190713,rs138199513,rs138213807,rs138216781,rs138217019,rs138221916,rs138253169,rs138290162,rs138370389,rs138393792,rs138400441,rs138455220,rs138475237,rs138477860,rs138502759,rs138645037,rs138681993,rs138777865,rs138792360,rs138836096,rs138845340,rs138883143,rs138915747,rs138938925,rs138982072,rs139001985,rs139072164,rs139081515,rs139145584,rs139150797,rs139156040,rs139188437,rs139252379,rs139281948,rs139358791,rs139422988,rs139449064,rs139503170,rs139563855,rs139567342,rs139616221,rs139616347,rs139638299,rs139651417,rs139674149,rs139674954,rs139811311,rs139936731,rs139970339,rs139974851,rs139975807,rs140010035,rs140127397,rs140142952,rs140143431,rs140180141,rs140206040,rs140208350,rs140276216,rs1402862,rs140393839,rs140401800,rs140431066,rs140565122,rs140594879,rs140637403,rs140657470,rs140741780,rs140812161,rs140814043,rs141005667,rs141025975,rs141047908,rs141063529,rs141067418,rs141088541,rs141191580,rs141277536,rs141322728,rs141370344,rs141386592,rs141418970,rs141431204,rs141438622,rs141451626,rs141487704,rs141490382,rs141502921,rs141554520,rs141566492,rs141598854,rs141600373,rs141609929,rs141611053,rs141632132,rs141640932,rs141671320,rs141679120,rs141679315,rs141712708,rs141766111,rs141834290,rs141956722,rs142030410,rs142035521,rs142039413,rs142089717,rs142097547,rs142135121,rs142227013,rs142304442,rs142441887,rs142445647,rs142499724,rs142529105,rs142574951,rs142612149,rs142637869,rs142679013,rs142708804,rs142820529,rs142841819,rs142891908,rs142907839,rs142916031,rs142946123,rs143171730,rs143180403,rs143187905,rs143391536,rs143419847,rs143512198,rs143566198,rs143583912,rs143593176,rs143627624,rs143654366,rs143752613,rs143770851,rs143986416,rs144026197,rs144041999,rs144106913,rs144113109,rs144170021,rs144175652,rs144179900,rs144211494,rs144300233,rs144301594,rs144308957,rs144338123,rs144358537,rs144364874,rs144367779,rs144438381,rs144563465,rs144638966,rs144639051,rs144702962,rs144801235,rs144811202,rs144839851,rs144873355,rs144926656,rs144947627,rs145028683,rs145035481,rs145041799,rs145070828,rs145085048,rs145107389,rs145218873,rs145263463,rs145335954,rs145381168,rs145434327,rs145492516,rs145498289,rs145532101,rs145561113,rs145562045,rs145572080,rs145586434,rs145594669,rs145611938,rs145772915,rs145799838,rs145851612,rs145904407,rs145916629,rs146006558,rs146011915,rs146234283,rs146246016,rs146430630,rs146501149,rs146521041,rs146629760,rs146644762,rs146711314,rs146726892,rs146737308,rs146769035,rs146783500,rs146813325,rs146843605,rs146849260,rs146914138,rs146955186,rs146997539,rs147030536,rs147077049,rs147109217,rs147122449,rs147138071,rs147168654,rs147243833,rs147245169,rs147264623,rs147276145,rs147292096,rs147369317,rs147408607,rs147445935,rs147465627,rs147486030,rs147500544,rs147517994,rs147611393,rs147627448,rs147668728,rs147693864,rs147732267,rs147969326,rs147993662,rs148042308,rs148050815,rs148295347,rs148307315,rs148321492,rs148346695,rs148353119,rs148484962,rs148529073,rs148599722,rs148621182,rs148699544,rs148732187,rs148772604,rs148794504,rs148824651,rs148836335,rs148883345,rs148916225,rs148922916,rs148936361,rs148942546,rs149031785,rs149035553,rs149076706,rs149106457,rs149134584,rs149155915,rs149282243,rs149345326,rs149371907,rs149420237,rs149424899,rs149635063,rs149671059,rs149759358,rs149760512,rs149801574,rs149859955,rs149919295,rs149923159,rs149942246,rs149952385,rs149962035,rs149983473,rs150070265,rs150085152,rs150086974,rs150090457,rs150160478,rs150199703,rs150206949,rs150238072,rs150247569,rs150276199,rs150294332,rs150376696,rs150454165,rs150456883,rs150522691,rs150528463,rs150548959,rs150555881,rs150558489,rs150567542,rs150569660,rs150580465,rs150705496,rs150736019,rs150748162,rs150896147,rs150914429,rs150953582,rs151015819,rs151027672,rs151051717,rs151069255,rs151070388,rs151092600,rs151261307,rs151263982,rs151291911,rs151299252,rs151303038,rs151315091,rs151331972,rs1641454,rs16959871,rs16959874,rs17025153,rs17025179,rs17025258,rs17025380,rs17025948,rs17026005,rs17026009,rs17026018,rs17026033,rs17026039,rs17026051,rs17026094,rs17039007,rs17099136,rs171910,rs17317187,rs17535346,rs17559651,rs17570537,rs180692728,rs180697404,rs180724946,rs180728437,rs180734542,rs180778434,rs180860520,rs180872365,rs180948971,rs180951957,rs181070421,rs181174776,rs181182861,rs181209293,rs181232118,rs181308032,rs181353727,rs181377215,rs181379205,rs181380943,rs181419744,rs181433414,rs181514312,rs181518527,rs181526237,rs181526743,rs181652517,rs181683070,rs181704787,rs181727152,rs181770002,rs181850682,rs181871462,rs181904898,rs182056722,rs182078336,rs182091719,rs182105355,rs182147279,rs182217031,rs182220413,rs182240302,rs182285891,rs182328195,rs182368724,rs182501434,rs182509563,rs182589592,rs182602103,rs182638730,rs182648824,rs182676873,rs182687056,rs182740372,rs182797375,rs182805217,rs182805416,rs182809691,rs182824620,rs182840803,rs182846362,rs182898296,rs182918670,rs182942006,rs182949970,rs183020733,rs183209886,rs183303371,rs183396454,rs183435420,rs183457276,rs183461881,rs183462260,rs183473130,rs183508656,rs183538682,rs183560607,rs183666378,rs183688776,rs183693791,rs183711338,rs183730882,rs183738942,rs183759416,rs183774588,rs183843284,rs183853444,rs183922790,rs184009491,rs184090222,rs184098082,rs184115206,rs184137537,rs184171980,rs184198429,rs184284374,rs184300723,rs184333799,rs184361773,rs184364378,rs184387896,rs184393331,rs184407890,rs184460309,rs184655623,rs184702662,rs184730462,rs184783876,rs184844548,rs184860082,rs184912193,rs184960436,rs185000988,rs185074557,rs185124928,rs185206770,rs185272654,rs185282237,rs185293070,rs185333454,rs185345658,rs185380262,rs185390110,rs185504,rs185506981,rs185525001,rs185527124,rs185578149,rs185582329,rs185617530,rs185762712,rs185837122,rs185857291,rs185864141,rs185886936,rs185891078,rs185924780,rs185930713,rs185955868,rs186016434,rs186018836,rs186020578,rs186029479,rs186042389,rs186075198,rs186117610,rs186149771,rs186182180,rs1861847,rs186189304,rs186334835,rs186400745,rs186580243,rs186605082,rs186651542,rs186682541,rs186722796,rs186728616,rs186745732,rs186750304,rs186787202,rs186800116,rs186832695,rs186863977,rs186908275,rs186944927,rs186975450,rs186990302,rs186990347,rs187016589,rs187017616,rs187023370,rs187033216,rs187051269,rs187085752,rs187175852,rs187197088,rs187255254,rs187284140,rs187399826,rs187419681,rs187476468,rs187590336,rs187616853,rs187656142,rs187661596,rs187790509,rs187820845,rs187849098,rs187860040,rs187867281,rs187881667,rs187942737,rs188049870,rs188086628,rs188112081,rs188126527,rs188146973,rs188312582,rs188337849,rs188340314,rs188342322,rs188369134,rs188388907,rs188422797,rs188518214,rs188532636,rs188565708,rs188571655,rs188596296,rs188603980,rs188611570,rs188684112,rs188856643,rs188860233,rs188885941,rs188936234,rs188954037,rs189034820,rs189044076,rs189046394,rs189116719,rs189212063,rs189225854,rs189240820,rs189266567,rs189273489,rs189334846,rs189338501,rs189358328,rs189422833,rs189453764,rs189478428,rs189545326,rs189550747,rs189565398,rs189569886,rs189588171,rs189597429,rs189630501,rs189696330,rs189708898,rs189744351,rs189765925,rs189851454,rs189890531,rs189929424,rs189987609,rs189996450,rs190003699,rs190167596,rs190197089,rs190229738,rs190276194,rs190278295,rs190286445,rs190340689,rs190406339,rs190429687,rs190456529,rs190479411,rs190503243,rs190517983,rs190585930,rs190620043,rs190630657,rs190642651,rs190725525,rs190810402,rs190811196,rs190856324,rs190872073,rs190891836,rs190990403,rs191083315,rs191172811,rs191232934,rs191382344,rs191414720,rs191459570,rs191477197,rs191702102,rs191709761,rs191713896,rs191750878,rs191798641,rs191809827,rs191835541,rs191909440,rs191926266,rs192030932,rs192070981,rs192191687,rs192194424,rs192240298,rs192250399,rs192253142,rs192359509,rs192370746,rs192440549,rs192465661,rs192467520,rs192468780,rs192505382,rs192513766,rs192518709,rs192526243,rs192532519,rs192539345,rs192554310,rs192604549,rs192632790,rs192676426,rs192685506,rs192698000,rs192806577,rs192921932,rs193017377,rs193056424,rs193094557,rs193099435,rs193157193,rs193232116,rs193246515,rs193285556,rs196317,rs196318,rs196335,rs196341,rs196342,rs200167820,rs200388926,rs200883196,rs201037999,rs2011871,rs2015593,rs202183145,rs2042016,rs2075307,rs2110927,rs2111588,rs2111589,rs2160364,rs2216007,rs2216010,rs2301343,rs2373792,rs2373793,rs2373794,rs2373860,rs2373864,rs2420641,rs28527470,rs28652820,rs28660667,rs28718292,rs28730667,rs2934963,rs33992047,rs34026481,rs34038561,rs34144937,rs34186538,rs34214503,rs34682370,rs34718894,rs34981686,rs35042618,rs35145802,rs35148018,rs35171764,rs35188721,rs35287703,rs35535943,rs35951633,rs367732299,rs367889921,rs368315480,rs368561371,rs368611114,rs368613,rs368781696,rs368864034,rs368939706,rs368967501,rs369010914,rs369251,rs369395891,rs369879147,rs369976819,rs370511391,rs370712726,rs370754164,rs371114527,rs371117312,rs371268362,rs371423903,rs371465766,rs372043646,rs372194585,rs372664402,rs372669507,rs372884947,rs3729757,rs373021537,rs373443529,rs373741578,rs373771404,rs374092364,rs374355147,rs374586881,rs374611624,rs374895070,rs374925207,rs375110672,rs375241697,rs375490184,rs375497785,rs375503494,rs375604400,rs375655079,rs375695374,rs375710757,rs375787869,rs376016132,rs376211500,rs376241461,rs376340141,rs376548670,rs376566924,rs376863338,rs376934125,rs377154981,rs377217263,rs377287631,rs377297148,rs377493594,rs377604907,rs377610013,rs377727863,rs3792848,rs3847489,rs388467,rs388470,rs3892668,rs392953,rs394112,rs404214,rs41537645,rs417464,rs448517,rs449383,rs4581943,rs4594215,rs4624433,rs4665376,rs4952410,rs4952415,rs4952613,rs4952614,rs4952618,rs4952623,rs4952625,rs4952630,rs527307889,rs527354865,rs527450310,rs527465145,rs527508219,rs527563062,rs527601610,rs527617129,rs527677708,rs527792274,rs527818245,rs527857917,rs527858007,rs527862785,rs527902334,rs528013734,rs528015780,rs528061928,rs528083237,rs528083962,rs528172331,rs528244275,rs528301037,rs528351098,rs528451712,rs528461586,rs528477331,rs528511849,rs528555952,rs528559476,rs528566420,rs528567965,rs528601638,rs528646177,rs528653926,rs528700944,rs528711929,rs528795247,rs528928937,rs528943684,rs528951464,rs528982415,rs528988917,rs529001405,rs529011140,rs529030132,rs529042129,rs529047790,rs529101971,rs529149672,rs529155462,rs529204873,rs529240704,rs529261625,rs529329518,rs529344671,rs529352967,rs529356289,rs529505245,rs529571772,rs529591652,rs529606155,rs529623685,rs529648745,rs529657198,rs529752112,rs529758887,rs529782835,rs529784847,rs529824035,rs529936692,rs529943143,rs529965560,rs529986947,rs529995921,rs530061981,rs530097546,rs530117621,rs530152655,rs530175701,rs530258138,rs530262424,rs530284054,rs530302269,rs530435802,rs530567245,rs530567276,rs530599358,rs530650843,rs530663567,rs530675800,rs530712870,rs530747144,rs530905133,rs530920579,rs530926671,rs530971154,rs530974948,rs530984933,rs530991960,rs530996291,rs531043932,rs531051704,rs531063639,rs531113473,rs531127449,rs531142616,rs531195437,rs531381516,rs531384297,rs531402461,rs531413598,rs531422253,rs531436754,rs531445799,rs531447825,rs531487857,rs531528335,rs531539060,rs531617628,rs531637052,rs531659350,rs531719438,rs531724910,rs531815127,rs531852264,rs531863738,rs531912878,rs531944165,rs531948279,rs531965244,rs532003721,rs532004959,rs532015017,rs532038436,rs532231621,rs532245829,rs532286616,rs532303356,rs532308687,rs532317258,rs532334384,rs532349382,rs532391716,rs532433161,rs532435297,rs532526481,rs532543015,rs532595603,rs532683101,rs532801250,rs532867338,rs532944710,rs532992381,rs533015640,rs533049574,rs533095494,rs533105074,rs533107949,rs533108556,rs533185560,rs533204501,rs533225,rs533248811,rs533390647,rs533446814,rs533467748,rs533500344,rs533504835,rs533637940,rs533681069,rs533682791,rs533685399,rs533687794,rs533689811,rs533766354,rs533768041,rs533805770,rs533867792,rs533883684,rs533889043,rs533922404,rs533941037,rs533969719,rs534076269,rs534125630,rs534160483,rs534196777,rs534199385,rs534228909,rs534232440,rs534262334,rs534297854,rs534306622,rs534397984,rs534456048,rs534458295,rs534461446,rs534471416,rs534499577,rs534517671,rs534532497,rs534580816,rs534584281,rs534597478,rs534601982,rs534669792,rs534687263,rs534725716,rs534741063,rs534817650,rs534823512,rs534956016,rs534994579,rs535024908,rs535072170,rs535096927,rs535127256,rs535167107,rs535189613,rs535219125,rs535228152,rs535271297,rs535308828,rs535352905,rs535368458,rs535403026,rs535476398,rs535516559,rs535529303,rs535541077,rs535616320,rs535622574,rs535623090,rs535636844,rs535642227,rs535662392,rs535762714,rs535766353,rs535791875,rs535826319,rs535895840,rs535910761,rs535911154,rs535915318,rs535920001,rs535951799,rs535976087,rs536082634,rs536157769,rs536162941,rs536259645,rs536298581,rs536307949,rs536438368,rs536583886,rs536628321,rs536628794,rs536698877,rs536790289,rs536813428,rs536816255,rs536876296,rs536910909,rs536923694,rs536940916,rs536978258,rs536984888,rs537049248,rs537056539,rs537065647,rs537096881,rs537099596,rs537183528,rs537185509,rs537196241,rs537227350,rs537245611,rs537313513,rs537319796,rs537381463,rs537436123,rs537486048,rs537528749,rs537551251,rs537618988,rs537630891,rs537651473,rs537704793,rs537828350,rs537829544,rs537831936,rs537913770,rs538001724,rs538016682,rs538026064,rs538029965,rs538191759,rs538234995,rs538283165,rs538318314,rs538319006,rs538371024,rs538376305,rs538443181,rs538501229,rs538511635,rs538520836,rs538530464,rs538555641,rs538560332,rs538563062,rs538566917,rs538583094,rs538605051,rs538632288,rs538688259,rs538808308,rs538897749,rs538909491,rs538936043,rs538966018,rs538966881,rs539034835,rs539060452,rs539076465,rs539117413,rs539145538,rs539179707,rs539203849,rs539219469,rs539289023,rs539320376,rs539562181,rs539584953,rs539628435,rs539645894,rs539655305,rs539697593,rs539711668,rs540006139,rs540045301,rs540066130,rs540070067,rs540140657,rs540189369,rs540208058,rs540240407,rs540273105,rs540301609,rs540316684,rs540325618,rs540335274,rs540366739,rs540396870,rs540414833,rs540419773,rs540427185,rs540451830,rs540454410,rs540493580,rs540611784,rs540695922,rs540766021,rs540856940,rs540909853,rs541014692,rs541054982,rs541078482,rs541080567,rs541123603,rs541125274,rs541144642,rs541146060,rs541213303,rs541239017,rs541294107,rs541407188,rs541444338,rs541449556,rs541523809,rs541552239,rs541587344,rs541595586,rs541659155,rs541667576,rs541676277,rs541685345,rs541709140,rs541741797,rs541781140,rs541805662,rs541934495,rs541937476,rs542207606,rs542215066,rs542275562,rs542334004,rs542356884,rs542391135,rs542473082,rs542478705,rs542479752,rs542537288,rs542545995,rs542629617,rs542731047,rs542765340,rs542777522,rs542817939,rs542900593,rs542901041,rs542901196,rs542904976,rs542962069,rs543012788,rs543022520,rs543091757,rs543127093,rs543140925,rs543232093,rs543242256,rs543242945,rs543247583,rs543269835,rs543275390,rs543279875,rs543307848,rs543356821,rs543372828,rs543446827,rs543459362,rs543485849,rs543549096,rs543630641,rs543665105,rs543704171,rs543749003,rs543788784,rs543798321,rs543855464,rs543855637,rs543933696,rs544034440,rs544048097,rs544070132,rs544123090,rs544128137,rs544132296,rs544134617,rs544196243,rs544268078,rs544280047,rs544288228,rs544324382,rs544325932,rs544335312,rs544368748,rs544373881,rs544452045,rs544475012,rs544514202,rs544537800,rs544562912,rs544577401,rs544596318,rs544765377,rs544802459,rs544812129,rs544854013,rs544854715,rs544913909,rs544928710,rs544998307,rs545031461,rs545156917,rs545160638,rs545249263,rs545278119,rs545336211,rs545378678,rs545388757,rs545389150,rs545413826,rs545418557,rs545484464,rs545520734,rs545533236,rs545571483,rs545577740,rs545673654,rs545691685,rs545707194,rs545718125,rs545736690,rs545762703,rs545871370,rs545920229,rs545932797,rs545941567,rs546003595,rs546050985,rs546116889,rs546132468,rs546137395,rs546142156,rs546210475,rs546280787,rs546290732,rs546304885,rs546413918,rs546484134,rs546507127,rs546552272,rs546589848,rs546602329,rs546624520,rs546633520,rs546679913,rs546695594,rs546699789,rs546701284,rs546727771,rs546737761,rs546891340,rs546921500,rs546964740,rs546969523,rs547029172,rs547063641,rs547127084,rs547132881,rs547153356,rs547241793,rs547297727,rs547348721,rs547351121,rs547429897,rs547441822,rs547475696,rs547516749,rs547531177,rs547563638,rs547667532,rs547672070,rs547694680,rs547852224,rs547853670,rs547889233,rs547894123,rs547938370,rs547941372,rs548017513,rs548056456,rs548142507,rs548190497,rs548250983,rs548279494,rs548325432,rs548351514,rs548369557,rs548370842,rs548411916,rs548438003,rs548449493,rs548500267,rs548553586,rs548555934,rs548565538,rs548666705,rs548687325,rs548689194,rs548700568,rs548712130,rs548735231,rs548755612,rs548799204,rs548825407,rs548927333,rs548928970,rs548969244,rs548995047,rs548996341,rs549013344,rs549020365,rs549072639,rs549077062,rs549081873,rs549107740,rs549194880,rs549200111,rs549219048,rs549269931,rs549272331,rs549288760,rs549301897,rs549365287,rs549387051,rs549398527,rs549403209,rs549425933,rs549435209,rs549448122,rs549551691,rs549561186,rs549603691,rs549604419,rs549606168,rs549633199,rs549722691,rs549723052,rs549766447,rs549780405,rs549859155,rs550027480,rs550071813,rs550077844,rs550126856,rs550128358,rs550179888,rs550186357,rs550215714,rs550234055,rs550277755,rs550279656,rs550301161,rs550303844,rs550379276,rs550413664,rs550439632,rs550511560,rs550644036,rs550652495,rs550654396,rs550781651,rs550870624,rs550892546,rs550908644,rs550994092,rs551066429,rs551092708,rs551094553,rs551100253,rs551111564,rs551220307,rs551261669,rs551283919,rs551337640,rs551362284,rs551378755,rs551389005,rs551430876,rs551446513,rs551451210,rs551618040,rs551632237,rs551690370,rs551738680,rs551784842,rs551919720,rs551972833,rs551991974,rs552002194,rs552071058,rs552074990,rs552109992,rs552144305,rs552163100,rs552171802,rs552179121,rs552281067,rs552301869,rs552312523,rs552333069,rs552350517,rs552374135,rs552404016,rs552416348,rs552419526,rs552433396,rs552459809,rs552503039,rs552547431,rs552558375,rs552611349,rs552623802,rs552637571,rs552708651,rs552731626,rs552789423,rs552815356,rs552839494,rs552847678,rs552870337,rs552891369,rs552906591,rs552985616,rs552988902,rs553014623,rs553088069,rs553108633,rs553140242,rs553220923,rs553221355,rs553225502,rs553337686,rs553353760,rs553434393,rs553500783,rs553510524,rs553667919,rs553686969,rs553836422,rs553950384,rs553984766,rs553987319,rs554012838,rs554017482,rs554037952,rs554097611,rs554142807,rs554180614,rs554181749,rs554208705,rs554277314,rs554295481,rs554433497,rs554447007,rs554456669,rs554545002,rs554594400,rs554624151,rs554719781,rs554767833,rs554805292,rs554808174,rs554837201,rs554844279,rs554920512,rs554924663,rs554945478,rs554962992,rs555029254,rs555033752,rs555034277,rs555087214,rs555104994,rs555220061,rs555264172,rs555307884,rs555337530,rs555344264,rs555346322,rs555416308,rs555434847,rs555471868,rs555530066,rs555607358,rs555613967,rs555722752,rs555766027,rs555798148,rs555821361,rs555842611,rs555878565,rs555885633,rs555909816,rs555935273,rs555949130,rs555958664,rs555959421,rs555979037,rs555992561,rs556000837,rs556025237,rs556052235,rs556069205,rs556119301,rs556175756,rs556203905,rs556213613,rs556278838,rs556361305,rs556421865,rs556431707,rs556454120,rs556480791,rs556497337,rs556544187,rs556595258,rs556601007,rs556753239,rs556829024,rs556915496,rs556917018,rs556979434,rs556979467,rs556988538,rs557012888,rs557033761,rs557076533,rs557077865,rs557138409,rs557160206,rs557186252,rs557193759,rs557274649,rs557336163,rs557424340,rs557495140,rs557500910,rs557504119,rs557518882,rs557535632,rs557597155,rs557629296,rs557649861,rs557657465,rs557673371,rs557759173,rs557768561,rs557776973,rs557831344,rs557938291,rs557948947,rs557957793,rs557963679,rs557972551,rs557981037,rs558018017,rs558066256,rs558141268,rs558159960,rs558164197,rs558224643,rs558366830,rs558369647,rs558383709,rs558448344,rs558477412,rs558585312,rs558595112,rs558669528,rs558694449,rs558703299,rs558788664,rs558809394,rs558818866,rs558823062,rs558828856,rs558871659,rs558943645,rs558949432,rs559011430,rs559011800,rs559055103,rs559060464,rs559078583,rs559079455,rs559099322,rs559113735,rs559156177,rs559166586,rs559169832,rs559204782,rs559269545,rs559307967,rs559325614,rs559331131,rs559342902,rs559379975,rs559414056,rs55942226,rs559436589,rs559467919,rs559499461,rs559540958,rs559602997,rs559625814,rs559661901,rs559691079,rs559700349,rs559721808,rs559784170,rs559788933,rs559859593,rs559874969,rs559971515,rs559979638,rs559988275,rs560018378,rs560167481,rs560235508,rs560274423,rs560281432,rs560294877,rs560345000,rs560355824,rs560375581,rs560389679,rs560547783,rs560561494,rs560589692,rs560596118,rs560615091,rs560719313,rs560743914,rs560781743,rs560876278,rs560893968,rs560900534,rs560970476,rs561000145,rs561007056,rs561081869,rs561120491,rs561123269,rs561145964,rs56115099,rs561161615,rs561229624,rs561292915,rs561339827,rs561350122,rs561408724,rs561475191,rs561481909,rs561514189,rs561538249,rs561542598,rs561601093,rs561629903,rs561666778,rs561733309,rs561749123,rs561893101,rs561904243,rs561970208,rs561987537,rs562016978,rs562049765,rs562065647,rs562084131,rs562138646,rs562202747,rs562221894,rs562234295,rs562244905,rs562288111,rs562298035,rs562303648,rs562313965,rs562319491,rs562337615,rs562365643,rs562378808,rs562381720,rs562397104,rs562430810,rs562507298,rs562577496,rs562628358,rs562708554,rs562726391,rs562753189,rs562755974,rs562756149,rs562777921,rs562778242,rs562782614,rs562876784,rs562897839,rs562949452,rs562960002,rs562962048,rs562966450,rs563049243,rs563053423,rs563106011,rs563123832,rs563124305,rs563136111,rs56316253,rs563257324,rs563273867,rs563386947,rs563429200,rs563516775,rs563521315,rs563531796,rs563537092,rs563577405,rs563618484,rs563626634,rs563688065,rs563708951,rs563725801,rs563734298,rs563838551,rs563923308,rs563932541,rs563940700,rs564036038,rs564045211,rs564050710,rs564104796,rs564132048,rs564150658,rs564160283,rs564223723,rs564293083,rs564305332,rs564311349,rs564401304,rs564425373,rs564450247,rs564469865,rs564559687,rs564565716,rs564600704,rs564647325,rs564687567,rs564759953,rs564767363,rs564778517,rs564810694,rs564845235,rs564856551,rs564904752,rs564916292,rs564937832,rs564948741,rs564951322,rs564972668,rs564976298,rs564989453,rs564992244,rs565015548,rs565094458,rs565108366,rs565146935,rs565230423,rs565261267,rs565289493,rs565298765,rs565368403,rs565476841,rs565522418,rs565588533,rs565611398,rs565621905,rs565673364,rs565751246,rs565801902,rs565823113,rs565872351,rs565910609,rs565940732,rs566002212,rs566030161,rs566038538,rs566075705,rs566077492,rs566172153,rs566231987,rs566353483,rs566365089,rs566387375,rs566388962,rs566430352,rs566564321,rs566662588,rs566668691,rs566831581,rs566855431,rs566860113,rs566888621,rs566931768,rs566962607,rs566980253,rs567017913,rs567076300,rs567107817,rs567173528,rs567182714,rs567235201,rs567243079,rs567258661,rs567271976,rs567284001,rs567344182,rs567392049,rs567426877,rs567431163,rs567473517,rs567517193,rs567522659,rs567525654,rs567527110,rs567583916,rs567589850,rs567633148,rs567662600,rs567721922,rs567765343,rs567792109,rs567792222,rs567882552,rs567928162,rs567979770,rs568008990,rs568021600,rs568026441,rs568043558,rs568152383,rs568160841,rs568203739,rs568293783,rs568315767,rs568322141,rs568322384,rs568392345,rs568410269,rs568462023,rs568465476,rs568561567,rs568604135,rs568655639,rs568712758,rs568756874,rs568800112,rs568821517,rs568840069,rs568848645,rs568924477,rs568974712,rs568987728,rs569085050,rs569148343,rs569223247,rs569263109,rs569266094,rs569273910,rs569383411,rs569399839,rs569455568,rs569511644,rs569515945,rs569587144,rs569653589,rs569748345,rs569769692,rs569849781,rs569853703,rs569873485,rs569874216,rs569879792,rs569881648,rs569918500,rs569920132,rs570007551,rs570012195,rs570058140,rs570070181,rs570093669,rs570112756,rs570125291,rs570128060,rs570193431,rs570226786,rs570361615,rs570376039,rs570418792,rs570424126,rs570428419,rs570479033,rs570485459,rs570498849,rs570511834,rs570564865,rs570583275,rs570716451,rs570794279,rs570805088,rs570811734,rs570820906,rs570823801,rs570824571,rs570880649,rs570884320,rs570887649,rs571011279,rs571058114,rs571059733,rs571075704,rs571092965,rs571094078,rs571178455,rs571185081,rs571218706,rs571264293,rs571264399,rs571291007,rs571293971,rs571347146,rs571358557,rs571365083,rs571367556,rs571397408,rs571450222,rs571488907,rs571577984,rs571589063,rs571605091,rs571629884,rs571654975,rs571663552,rs571675543,rs571773249,rs571790545,rs571816900,rs571860038,rs571896049,rs571958208,rs572067965,rs572119494,rs572233654,rs572255948,rs572318688,rs572369993,rs572415456,rs572453892,rs572483608,rs572536458,rs572549682,rs572562902,rs572579499,rs572600418,rs572651759,rs572654150,rs572751476,rs572762331,rs572854545,rs572872220,rs572903994,rs572946060,rs573007401,rs573085033,rs57318597,rs573217511,rs573248519,rs573335105,rs573456032,rs573518593,rs573637534,rs573694249,rs573742692,rs573802022,rs573821283,rs573864624,rs573969913,rs573974171,rs57402962,rs574087001,rs574151093,rs574159569,rs574298666,rs574324071,rs574349136,rs574370901,rs574401183,rs574409290,rs574431029,rs574453696,rs574485039,rs574492221,rs574558476,rs574625386,rs574763649,rs574774541,rs574804070,rs574825965,rs574833840,rs574861299,rs574894256,rs574946891,rs574978224,rs574985764,rs574996178,rs575009830,rs575036578,rs575072297,rs575170697,rs575232818,rs575237432,rs575281893,rs575345594,rs575408965,rs575421642,rs575422068,rs575472356,rs575635007,rs575648635,rs575709509,rs575737144,rs575859451,rs575868110,rs575871029,rs575951027,rs575952015,rs575957052,rs575967192,rs576071749,rs576148096,rs576169933,rs576188095,rs576256672,rs576277665,rs576283296,rs576331767,rs576352448,rs576400031,rs576431907,rs576434916,rs576494194,rs576504321,rs576527752,rs576528676,rs576530591,rs576535313,rs576584831,rs576613689,rs576679559,rs576704488,rs576784545,rs576817311,rs576864035,rs576937364,rs576969554,rs577020644,rs577222275,rs577222847,rs577229521,rs577270226,rs577348432,rs577409929,rs577485555,rs577553361,rs577574947,rs577609330,rs577688116,rs577719917,rs577736896,rs577772513,rs577782418,rs577795823,rs577800556,rs577827646,rs577839148,rs577863999,rs577922421,rs577944778,rs577991723,rs578007499,rs578117698,rs578122425,rs578214097,rs578233638,rs578245848,rs578256924,rs57902735,rs59017544,rs59642919,rs59804250,rs60409867,rs60477564,rs60491829,rs60576949,rs60759204,rs61049057,rs61578092,rs61869036,rs61870077,rs61870078,rs62057951,rs62148799,rs62149403,rs62149443,rs62149456,rs62150786,rs62150788,rs640249,rs6544333,rs6544337,rs6544342,rs66761062,rs6712115,rs6712622,rs6719806,rs6719994,rs6720090,rs67261129,rs6728644,rs6732915,rs6734505,rs6738455,rs674128,rs6747815,rs675487,rs6758149,rs6758867,rs7095308,rs71369784,rs71439294,rs71439301,rs71441104,rs71441111,rs7166484,rs717827,rs72613873,rs72613876,rs72796662,rs72796686,rs72798617,rs72798626,rs72798678,rs72800323,rs72840788,rs72842207,rs72936414,rs72939225,rs72939240,rs72939976,rs72939995,rs72943128,rs72948178,rs72953136,rs72953140,rs72953146,rs72953151,rs72953164,rs72953166,rs72953178,rs73389609,rs73926130,rs73926219,rs73926643,rs73927117,rs73927119,rs73927853,rs73928961,rs73928977,rs73928982,rs74009720,rs74157689,rs74352904,rs74440282,rs74440941,rs74514651,rs74518573,rs74546589,rs74569848,rs746216,rs74637667,rs74642277,rs74699712,rs74704982,rs74943969,rs75102995,rs75104554,rs75114644,rs75123635,rs75127601,rs75189893,rs75353839,rs75414262,rs75493820,rs7557545,rs7563955,rs75660709,rs75672496,rs7571709,rs75748634,rs7578579,rs7581611,rs75876276,rs7589395,rs7590169,rs7593406,rs759384,rs7594786,rs7597193,rs7602176,rs7605482,rs7607870,rs76174996,rs76181676,rs76277938,rs76303733,rs76306609,rs76323621,rs76408607,rs76461275,rs76473954,rs76597294,rs76673631,rs76767478,rs76814722,rs76885052,rs7688996,rs76924736,rs77053237,rs77055629,rs77061641,rs77063478,rs77073145,rs77113947,rs77160422,rs77189383,rs77227517,rs77234600,rs77247635,rs77294720,rs77424459,rs77575330,rs77660755,rs77879688,rs77930509,rs77978522,rs78006725,rs78006872,rs78063952,rs78103820,rs78124249,rs78129601,rs78186304,rs78255059,rs78282197,rs78292764,rs78308231,rs78346460,rs78348644,rs78516150,rs78523588,rs78676371,rs78699105,rs78723760,rs78810495,rs78843805,rs78867430,rs78887579,rs78930076,rs78942822,rs7894419,rs78957480,rs7896048,rs78990465,rs79133501,rs79249356,rs79288113,rs79456913,rs79513183,rs79563020,rs79702673,rs79735946,rs79750231,rs79779391,rs79792346,rs79813537,rs79827485,rs79908028,rs79923320,rs79949900,rs79982792,rs79984194,rs80085137,rs80139067,rs80157494,rs80169100,rs80174449,rs80183850,rs80203716,rs888073,rs893131,rs918046,rs918048,rs918049,rs929632,rs929642,rs9309052,rs9808402,rs991938,rs9927128,rs998260	ACTC1,BAG3,FGF2,INPP5F,NOL3,RASA1,SLC8A1,TCAP,TRIM54,XIRP2
Mouse Phenotype Single KO	MP:0011024	abnormal branching involved in lung morphogenesis	1	0	0	0	3.03552	847.302	2572	0.00564868	0.0171467	168	0.00256752	1	0.138524	2.4602	4.47118	11	28	0.00371371	0.392857	rs10060006,rs10122910,rs10130852,rs10132114,rs10133066,rs10135025,rs10138218,rs10142412,rs10145507,rs10148016,rs10151073,rs10169288,rs10429555,rs10438058,rs10438059,rs10472385,rs10483409,rs10491765,rs1051694,rs10733280,rs10733281,rs10756517,rs10782379,rs1079838,rs10810005,rs10810035,rs10810083,rs10810109,rs10810111,rs10810112,rs10810115,rs1084562,rs10872865,rs10961348,rs10961349,rs10961448,rs10961468,rs10961469,rs10961473,rs10961474,rs10961475,rs10961483,rs11090889,rs111204,rs111342281,rs111442045,rs111799215,rs111838420,rs111861970,rs111922028,rs112095482,rs112200427,rs112316879,rs112452475,rs112477008,rs112490790,rs112534297,rs112649760,rs112808134,rs112864822,rs112941034,rs113011844,rs113093328,rs113279818,rs113389184,rs113432933,rs113510837,rs113619971,rs113909909,rs113916035,rs113992353,rs114038071,rs114048876,rs114070285,rs114089078,rs114168059,rs114238664,rs114255645,rs114264159,rs114295082,rs114319912,rs114337993,rs114560245,rs114571546,rs114574272,rs114624225,rs114708405,rs114759699,rs114761324,rs114761740,rs114767307,rs114790551,rs114833787,rs114923956,rs114930212,rs114939349,rs115177276,rs115186612,rs115217881,rs115296101,rs115296361,rs115300900,rs115419574,rs115517845,rs115564258,rs115647762,rs115733110,rs115807537,rs115825373,rs115871734,rs1158841,rs115905379,rs115953204,rs115962660,rs116214174,rs11625399,rs116298409,rs116311581,rs116355241,rs116470066,rs116493030,rs116518584,rs116584540,rs116616587,rs116641330,rs1166705,rs116731501,rs116736467,rs116847682,rs116872998,rs116877689,rs116951726,rs116990154,rs117072209,rs117076410,rs117084098,rs117097556,rs117172668,rs117187949,rs117278140,rs117287828,rs117350220,rs117360808,rs117413586,rs117683844,rs117826540,rs11788855,rs117894499,rs11790310,rs117924561,rs117972773,rs118011485,rs118023635,rs118031221,rs11847044,rs11863379,rs11863511,rs12000014,rs12001652,rs12005230,rs12006247,rs12147013,rs12157372,rs12158068,rs12158204,rs12170105,rs12237961,rs12323684,rs12337337,rs12338340,rs12338757,rs12340056,rs12347390,rs12377146,rs12466512,rs12484675,rs12587405,rs12587800,rs12882489,rs12894356,rs1322985,rs1324171,rs1324189,rs1327518,rs13285943,rs13289800,rs13297265,rs13301411,rs13379184,rs13397027,rs137971431,rs137994111,rs138001778,rs138038735,rs138044000,rs138082468,rs138084008,rs138085216,rs138126498,rs138153319,rs138222426,rs138294157,rs138296506,rs138320550,rs138369548,rs138451640,rs138475860,rs138480707,rs138514342,rs138611685,rs138659951,rs138668233,rs138679994,rs138692671,rs138730320,rs138769645,rs138786721,rs138791277,rs138825321,rs138867756,rs138880469,rs138891282,rs138894405,rs138919279,rs138931046,rs138936323,rs139000114,rs139042617,rs139093253,rs139110770,rs139174652,rs139208553,rs139259358,rs139281404,rs139297175,rs139330704,rs139406231,rs139408426,rs139423275,rs139457752,rs139501222,rs139518259,rs139547666,rs139593743,rs139599366,rs139610973,rs139618702,rs139636202,rs139671989,rs139686712,rs139746534,rs139752131,rs139853469,rs139856320,rs139857178,rs139860145,rs139900987,rs139970019,rs139989979,rs140049419,rs140051,rs140065451,rs140089900,rs140142088,rs140176806,rs140242377,rs140298044,rs140390359,rs140397389,rs140439244,rs140475266,rs140569585,rs140594154,rs140599349,rs140647342,rs140663447,rs140722790,rs140746127,rs1407695,rs140788843,rs140891085,rs140930068,rs140979797,rs141072119,rs141112580,rs141127104,rs141131819,rs141166659,rs141172353,rs141248322,rs141354582,rs141366033,rs141381482,rs141386360,rs141437112,rs141462422,rs141464462,rs141469017,rs141486388,rs141563828,rs141588368,rs141597179,rs141617863,rs141619191,rs141639872,rs141649890,rs141672229,rs141683688,rs141693456,rs141698436,rs141715990,rs141729255,rs141737260,rs141779406,rs141800511,rs141803555,rs141819462,rs141932970,rs141958800,rs141974656,rs142000163,rs142047697,rs142054160,rs142065673,rs142089521,rs142131317,rs142152219,rs142159077,rs142230812,rs142294977,rs142299895,rs142316892,rs142407187,rs142419771,rs142491873,rs142508778,rs142511525,rs142603411,rs142637928,rs142672759,rs142716686,rs142721051,rs142759322,rs142815868,rs142834538,rs142863201,rs142923715,rs142941763,rs142994062,rs143045987,rs143078303,rs143228151,rs143244840,rs143265462,rs143301210,rs143312084,rs143354934,rs143449525,rs143538632,rs143599927,rs143605754,rs143649627,rs143687249,rs143775929,rs143781487,rs143784900,rs143916792,rs143921174,rs143947459,rs144025085,rs144064028,rs144065375,rs144111045,rs144127484,rs144142566,rs144172103,rs144232964,rs144309467,rs144350791,rs144364855,rs144554786,rs144713743,rs144755079,rs144830369,rs144856305,rs144925152,rs144936527,rs145037148,rs145044296,rs145054035,rs145089459,rs145093990,rs145224803,rs145250939,rs145285655,rs145323132,rs145345663,rs145407685,rs145513361,rs145518519,rs145719719,rs145730533,rs145749688,rs145794191,rs145828670,rs145845321,rs145871878,rs145933408,rs145945864,rs145974223,rs145995676,rs145998276,rs146064056,rs146073921,rs146097362,rs146112583,rs146120808,rs146168864,rs146196874,rs146208582,rs146229089,rs146260279,rs146411800,rs146530950,rs146544391,rs146587924,rs146594990,rs146614287,rs146694018,rs146744705,rs146791153,rs146802936,rs146891742,rs146922138,rs146980070,rs146981654,rs147115428,rs147196903,rs147372400,rs147372745,rs147395078,rs147418929,rs147494116,rs147570521,rs147572830,rs147600095,rs147670429,rs147675805,rs147728846,rs147742040,rs147792748,rs147811192,rs147851691,rs147852340,rs147882359,rs147886423,rs148026450,rs148054795,rs148108257,rs148112112,rs148120368,rs148157662,rs148176851,rs148322504,rs148335726,rs148387028,rs148397329,rs148436492,rs148438876,rs148450973,rs148489322,rs148509145,rs148515523,rs148577069,rs148586929,rs148601146,rs148608609,rs148674147,rs148678580,rs148745965,rs148821729,rs148839379,rs148914796,rs148917328,rs148947662,rs149081049,rs149083544,rs149085996,rs149107663,rs149126194,rs149179343,rs149209434,rs149235458,rs149286829,rs149341370,rs149385417,rs149407719,rs149428071,rs149478380,rs149481611,rs149488358,rs149591526,rs149603631,rs149637622,rs149640281,rs149742570,rs149768322,rs149796970,rs149884985,rs149943663,rs150005969,rs150022444,rs150027030,rs150075677,rs150107103,rs150109242,rs150110782,rs150168883,rs150185840,rs150282306,rs150303653,rs150311584,rs150363373,rs150451846,rs150470961,rs150522065,rs150534871,rs150538026,rs150569664,rs150573999,rs150624325,rs150674872,rs150709300,rs150754675,rs150808721,rs150829865,rs150831570,rs150844747,rs150875335,rs150907561,rs150921013,rs151165174,rs151194118,rs151199964,rs151310350,rs151314738,rs151331319,rs1556031,rs167335,rs1680695,rs1680703,rs16930954,rs16931261,rs17069931,rs17070004,rs17070006,rs17070036,rs17098992,rs17098993,rs17099065,rs17099177,rs17099181,rs17099214,rs17099216,rs17099273,rs17099569,rs17213755,rs17277062,rs1769610,rs1769611,rs1769612,rs1769614,rs180793473,rs180857152,rs180950034,rs180982866,rs181011234,rs181031387,rs181053402,rs181103781,rs181201475,rs1812260,rs181237313,rs181240641,rs181248221,rs181261502,rs181314880,rs181319882,rs181322656,rs181444330,rs181461934,rs1815892,rs181595746,rs181609064,rs181628901,rs181684609,rs181704614,rs181715043,rs181846524,rs181856691,rs181899491,rs181906100,rs181923309,rs181926284,rs181950746,rs181958371,rs181962681,rs181984382,rs182043642,rs182112151,rs182229071,rs182248200,rs182250554,rs182391021,rs182391737,rs182437197,rs182467382,rs182474888,rs182538256,rs182579643,rs182634859,rs182671120,rs182680575,rs182704544,rs182718810,rs182764359,rs182824153,rs182827216,rs182852734,rs182900832,rs182949552,rs182950842,rs183005700,rs183081266,rs183266192,rs183303165,rs183304183,rs183329951,rs183418878,rs183438930,rs183485704,rs183496710,rs183509848,rs183550333,rs183567712,rs183569940,rs183606049,rs183652442,rs183708615,rs183803480,rs183803581,rs183829132,rs183873739,rs183946806,rs183974581,rs183987113,rs184148604,rs184163064,rs184195346,rs184202846,rs184211161,rs184240694,rs184277224,rs184280979,rs184340617,rs184382957,rs184410966,rs184426109,rs184633671,rs184651158,rs184676764,rs184692150,rs184702804,rs184707074,rs184764134,rs184787515,rs184797104,rs184843268,rs184848595,rs184943819,rs185049819,rs185100609,rs185110860,rs185121006,rs185173342,rs185178135,rs185198920,rs185200663,rs185205074,rs185297273,rs185316322,rs185357493,rs185387889,rs185464092,rs185464964,rs185488662,rs185527930,rs185567492,rs185584366,rs185605385,rs185626625,rs185630703,rs185794345,rs185820226,rs185844179,rs185847312,rs185848351,rs185849675,rs185894007,rs185909372,rs185910912,rs185926204,rs185944841,rs185964960,rs186002304,rs186030547,rs186035774,rs186060615,rs186158471,rs186179012,rs186244690,rs186347808,rs186350907,rs186400159,rs186473006,rs186496206,rs186595728,rs186603574,rs186608575,rs186699830,rs186722321,rs186825052,rs186845930,rs186854928,rs186857570,rs186883263,rs186982886,rs186989380,rs187010240,rs187090219,rs187157460,rs187167814,rs187359596,rs187370875,rs187373677,rs187440143,rs187489821,rs187493503,rs187498913,rs187536213,rs187548482,rs187550339,rs187581156,rs187588035,rs187598072,rs187598595,rs187603938,rs187619051,rs187680541,rs187729382,rs187750522,rs187809491,rs187830321,rs187943738,rs188000231,rs188069244,rs188070280,rs188085195,rs188182157,rs188206143,rs188231413,rs188240811,rs188243340,rs188270318,rs188283877,rs188289964,rs188297733,rs1883191,rs188362919,rs188386486,rs188390896,rs188543318,rs188590965,rs188652695,rs188730422,rs188748232,rs188801826,rs188810233,rs188840961,rs188842707,rs188883807,rs188932079,rs188950947,rs188964687,rs189098723,rs189124598,rs189168795,rs189173503,rs189186706,rs189217550,rs189248681,rs189259336,rs189310416,rs189420812,rs189426377,rs189448185,rs189508331,rs189534850,rs189577724,rs189601435,rs189603091,rs189633224,rs189661128,rs189723258,rs189759938,rs189800338,rs189909768,rs189919882,rs189960632,rs189995703,rs189997583,rs190027951,rs190093008,rs190165198,rs190184632,rs190207855,rs190304236,rs190312485,rs190331239,rs190387444,rs190389005,rs190401433,rs190445500,rs190486255,rs190490896,rs190527252,rs190568702,rs190591616,rs190602365,rs190654905,rs190683886,rs190687766,rs190742280,rs190829189,rs190857475,rs190896680,rs190899087,rs190906367,rs190917735,rs190939572,rs190956765,rs190972083,rs190989665,rs191020687,rs191098942,rs191107502,rs191232190,rs191414710,rs191440481,rs191474438,rs191549597,rs191570407,rs191572269,rs191572598,rs191661077,rs191830077,rs191841772,rs191934675,rs191995053,rs192017862,rs192083290,rs192085693,rs192257867,rs192285188,rs192330928,rs1923353,rs1923778,rs192397881,rs192410603,rs192491240,rs192495556,rs192507248,rs192565872,rs192583710,rs192615345,rs192625775,rs192660659,rs192694245,rs192732381,rs192812451,rs192880776,rs192955745,rs192980723,rs193161070,rs193192742,rs193199894,rs193204354,rs193278646,rs1956217,rs1956220,rs1956221,rs1957024,rs1957025,rs199608826,rs199779847,rs200058474,rs200075752,rs2003981,rs200465018,rs200583569,rs200592024,rs200742156,rs200991096,rs201421428,rs201479221,rs201609305,rs202201577,rs2027072,rs2039052,rs2057121,rs2145585,rs2180866,rs2180869,rs2224429,rs2233526,rs2233527,rs2233528,rs2233530,rs2233531,rs2239647,rs2294537,rs2300861,rs2300862,rs2382432,rs2382444,rs2382455,rs2382456,rs2382458,rs2382462,rs2382464,rs2382465,rs2383378,rs2541466,rs2719636,rs28393721,rs28452279,rs28464209,rs28521630,rs28582507,rs28639865,rs28689039,rs28712352,rs2890976,rs2890985,rs34206322,rs34225966,rs34330063,rs34797073,rs35249651,rs35338668,rs35560676,rs35846464,rs367686576,rs368172609,rs368203515,rs368360401,rs368450932,rs368550788,rs368628248,rs368777052,rs369472486,rs369523175,rs369559785,rs369578680,rs369590967,rs369800138,rs370029455,rs370052511,rs370304314,rs370443513,rs370477520,rs370588961,rs370770190,rs370885380,rs371162679,rs371309059,rs371353533,rs371460188,rs371893135,rs371968453,rs371997260,rs372026180,rs372195077,rs372224453,rs372345715,rs372476459,rs372680901,rs372909599,rs373292849,rs373373567,rs373406539,rs373849209,rs373881693,rs374046149,rs374123588,rs374129212,rs374200452,rs374791919,rs374861485,rs375233792,rs375273388,rs375398117,rs376185758,rs376315420,rs376337431,rs376469282,rs376807803,rs376836184,rs376843117,rs377663830,rs3784182,rs3784188,rs41405149,rs41483144,rs4246973,rs4329831,rs4740561,rs4741349,rs4741351,rs4741355,rs477720,rs4823567,rs516075,rs521145,rs527237816,rs527413203,rs527472655,rs527519543,rs527524974,rs527544715,rs527581644,rs527585414,rs527640917,rs527759965,rs527763268,rs527927205,rs528118325,rs528170875,rs528237719,rs528305831,rs528326699,rs528448353,rs528497662,rs528556034,rs528578368,rs528645102,rs528710335,rs528711927,rs528722699,rs528815978,rs528871256,rs528885623,rs528966573,rs528990723,rs529023458,rs529053250,rs529080295,rs529121978,rs529158307,rs529219862,rs529294520,rs529314230,rs529420208,rs529433385,rs529545084,rs529600593,rs529601332,rs529670145,rs529694009,rs529731477,rs529732693,rs529805604,rs529858288,rs529869347,rs529900438,rs530035819,rs530059695,rs530146142,rs530247226,rs530281352,rs530281676,rs530313888,rs530482019,rs530487603,rs530497785,rs530513644,rs530526918,rs530552981,rs530723748,rs530748262,rs530764122,rs530777036,rs530790005,rs530849840,rs530900909,rs530917524,rs530968074,rs531026105,rs531162124,rs531180360,rs531214838,rs531224061,rs531225523,rs531227372,rs531232804,rs531272793,rs531295092,rs531353500,rs531405168,rs531415353,rs531423419,rs531446461,rs531454271,rs531635974,rs531638637,rs531719458,rs531766923,rs531846324,rs531850071,rs531873245,rs531920719,rs531925123,rs531998975,rs532073126,rs532113646,rs532116361,rs532126627,rs532225689,rs532337654,rs532389310,rs532405113,rs532495521,rs532538154,rs532583492,rs532718710,rs532780275,rs532815826,rs532831797,rs532859728,rs532994358,rs533033025,rs533052419,rs533093692,rs533112833,rs533119877,rs533197529,rs533295978,rs533400364,rs533418490,rs533493205,rs533550167,rs533558436,rs533574658,rs533578626,rs533608825,rs533620099,rs533620517,rs533711096,rs533718961,rs533734694,rs533786801,rs533791468,rs533999284,rs534074881,rs534081549,rs534197024,rs534204694,rs534221000,rs534237099,rs534348248,rs534385441,rs534460612,rs534473113,rs534474334,rs534487914,rs534565583,rs534661222,rs534683747,rs534703577,rs534726567,rs534780152,rs534834417,rs534845134,rs534904920,rs534968689,rs534977386,rs534993810,rs535063529,rs535075437,rs535135719,rs535165709,rs535224874,rs535264741,rs535277830,rs535278238,rs535393602,rs535396846,rs535418073,rs535460143,rs535467516,rs535524131,rs535559793,rs535614564,rs535635263,rs535635438,rs535709286,rs535718180,rs535721330,rs535760420,rs535783706,rs535833664,rs535853657,rs535862812,rs535870773,rs535909059,rs535941964,rs535988566,rs535992736,rs536004591,rs536010639,rs536063684,rs536065161,rs536080745,rs536094576,rs536123803,rs536178317,rs536227761,rs536249064,rs536273289,rs536291217,rs536306618,rs536347839,rs536352212,rs536357880,rs536358637,rs536364702,rs536378470,rs536380983,rs536421616,rs536430615,rs536434820,rs536446173,rs536467063,rs536485405,rs536555257,rs536570981,rs536582588,rs536651662,rs536677025,rs536703469,rs536739080,rs536776005,rs536831915,rs536874556,rs536899727,rs536924784,rs536932712,rs536933424,rs536975329,rs536977613,rs537017329,rs537065641,rs537066126,rs537095629,rs537151253,rs537229333,rs537243623,rs537245618,rs537324388,rs537359134,rs537368045,rs537395491,rs537450817,rs537465530,rs537483250,rs537505192,rs537520441,rs537522294,rs537526538,rs537526750,rs537581205,rs537592156,rs537760649,rs537776937,rs537798405,rs537869839,rs537908944,rs537950723,rs538016414,rs538041898,rs538092639,rs538121515,rs538135864,rs538136061,rs538143226,rs538235410,rs538297995,rs538423885,rs538432501,rs538440209,rs538446390,rs538483518,rs538559493,rs538592582,rs538619875,rs538680474,rs538703573,rs538728884,rs538741155,rs538750330,rs538754635,rs538828318,rs538853932,rs538980368,rs539022055,rs539032588,rs539054821,rs539079599,rs539084697,rs539115251,rs539156389,rs539173911,rs539283787,rs539362673,rs539396738,rs539429805,rs539460691,rs539519322,rs539524575,rs539557410,rs539563961,rs539571587,rs539597744,rs539602871,rs539605749,rs539619560,rs539633231,rs539643702,rs539661195,rs539674174,rs539719052,rs539733050,rs539748583,rs539791224,rs539811978,rs539847619,rs539949396,rs539990881,rs540022339,rs540032409,rs540174242,rs540193068,rs540251829,rs540286586,rs540305193,rs540389016,rs540422749,rs540433751,rs540457622,rs540516798,rs540537900,rs540542882,rs540543310,rs540797715,rs540806571,rs540818589,rs540834495,rs540931959,rs541025095,rs541030821,rs541075646,rs541076604,rs541124749,rs541194379,rs541199833,rs541307881,rs541309240,rs541318815,rs541326300,rs541347648,rs541387525,rs541403047,rs541470029,rs541491920,rs541572238,rs541584687,rs541616496,rs541639549,rs541677971,rs541698452,rs541830272,rs541863543,rs541868136,rs541897219,rs541960941,rs542007809,rs542030375,rs542046696,rs542115874,rs542180114,rs542183826,rs542190209,rs542296202,rs542304072,rs542386310,rs542390381,rs542415559,rs542428684,rs542436534,rs542459557,rs542529497,rs542543698,rs542594772,rs542599140,rs542676635,rs542723714,rs542800426,rs542807393,rs542873264,rs542933827,rs542964960,rs542997969,rs543003376,rs543068337,rs543075885,rs543080063,rs543100853,rs543189052,rs543210345,rs543259240,rs543382031,rs543391024,rs543423820,rs543432637,rs543441356,rs543441365,rs543452684,rs543485420,rs543596138,rs543676729,rs543682406,rs543701132,rs543753466,rs543784633,rs543801276,rs543815697,rs543835469,rs543849477,rs543880403,rs543946764,rs543968646,rs544065846,rs544102208,rs544110377,rs544114243,rs544196421,rs544221115,rs544223925,rs544242161,rs544282773,rs544323288,rs544335636,rs544350242,rs544381187,rs544384066,rs544474077,rs544580683,rs544598043,rs544615773,rs544644574,rs544670324,rs544783428,rs544792870,rs544810392,rs544846905,rs544861046,rs544991831,rs545046804,rs545090252,rs545115822,rs545128534,rs545216057,rs545225222,rs545235926,rs545310238,rs545556758,rs545566670,rs545567119,rs545605249,rs545607146,rs545632074,rs545667583,rs545773262,rs545853352,rs545854700,rs545856251,rs545874679,rs545959997,rs546032234,rs546077403,rs546123284,rs546146000,rs546198352,rs546302714,rs546421591,rs546468516,rs546543178,rs546553617,rs546565266,rs546585104,rs546629295,rs546693520,rs546714782,rs546718118,rs546754994,rs546760447,rs546835050,rs546841482,rs546865478,rs546867457,rs546879347,rs546959391,rs546961213,rs547020617,rs547059511,rs547140779,rs547159689,rs547201374,rs547220862,rs547238285,rs547244156,rs547280819,rs547317208,rs547319612,rs547324438,rs547454390,rs547478260,rs547503506,rs547504162,rs547536759,rs547553600,rs547604780,rs547617426,rs547626035,rs547643243,rs547688328,rs547714402,rs547767043,rs547788056,rs547807538,rs547851003,rs547851320,rs548097510,rs548243975,rs548248185,rs548292286,rs548319500,rs548345525,rs548410860,rs548423827,rs548426175,rs548426914,rs548455090,rs548508285,rs548536095,rs548618454,rs548648186,rs548675355,rs548732690,rs548752660,rs548854938,rs548885547,rs548940768,rs548947060,rs549011811,rs549119561,rs549158840,rs549166380,rs549178540,rs549179847,rs549217014,rs549222425,rs549250082,rs549328470,rs549366303,rs549368339,rs549368664,rs549443737,rs549489631,rs549592915,rs549605164,rs549612266,rs549619371,rs549647396,rs549658387,rs549661255,rs549728241,rs549731174,rs549737947,rs549785926,rs549792547,rs549817638,rs549854509,rs549975924,rs549996130,rs550008302,rs550012304,rs550061752,rs550121245,rs550233443,rs550264487,rs550265232,rs550267950,rs550455649,rs550488418,rs550532322,rs550543327,rs550563415,rs550573745,rs550672898,rs550687702,rs550713369,rs550727357,rs550783951,rs550815412,rs550884040,rs550889227,rs550916830,rs550975390,rs550978082,rs550979832,rs551026150,rs551029332,rs551126780,rs551147434,rs551233923,rs551252756,rs551253225,rs551295522,rs551301574,rs551314481,rs551341997,rs551428913,rs551445843,rs551476961,rs551512479,rs551531550,rs551611982,rs551631986,rs551852621,rs551856819,rs551877909,rs551885483,rs551966107,rs551967148,rs551985860,rs552045433,rs552075455,rs552124738,rs552141997,rs552155883,rs552203643,rs552209939,rs552215227,rs552224592,rs552238993,rs552265225,rs552362525,rs552453579,rs552471231,rs552484896,rs552495491,rs552527019,rs552569467,rs552619397,rs552634283,rs552662616,rs552691108,rs552719210,rs552743638,rs552777690,rs552898500,rs552937233,rs552967899,rs553042106,rs553078852,rs553117619,rs553128509,rs553181055,rs553222138,rs553255598,rs553283462,rs553314385,rs553453670,rs553479949,rs553492041,rs553499455,rs553562843,rs553577560,rs553614737,rs553680315,rs553692688,rs553772363,rs553817859,rs553831121,rs553863707,rs553880036,rs553957197,rs554005009,rs554018242,rs554071886,rs554081550,rs554110090,rs554135993,rs554137869,rs554174528,rs554276739,rs554357294,rs554372884,rs554446065,rs554459369,rs554460719,rs554501818,rs554569388,rs554573983,rs554590012,rs554628671,rs554643129,rs554658858,rs554743489,rs554744399,rs554791406,rs554954242,rs554972277,rs554982009,rs554987993,rs555109495,rs555133334,rs555158047,rs555158343,rs555184521,rs555188120,rs555196144,rs555308765,rs555310022,rs555333306,rs555342672,rs555387138,rs555439394,rs555461616,rs555484402,rs555515874,rs555656982,rs555687828,rs555719603,rs555726863,rs555839688,rs555958038,rs556003799,rs556043913,rs556109705,rs556176906,rs556204286,rs556212618,rs556220676,rs556228807,rs556238190,rs556330527,rs556346833,rs556361052,rs556405444,rs556414778,rs556467245,rs556485682,rs556503147,rs556528723,rs556652959,rs556657385,rs556845280,rs556895933,rs556897274,rs556918968,rs556929214,rs556968564,rs557075421,rs557105238,rs557172771,rs557251687,rs557279999,rs557360645,rs557392283,rs557393063,rs557421912,rs557448557,rs557520956,rs557526580,rs557532231,rs557568821,rs557618477,rs557667343,rs557742149,rs557746020,rs557760878,rs557787837,rs557850790,rs557941237,rs557963461,rs558025236,rs55804530,rs558045697,rs558065859,rs558083175,rs558140024,rs558156867,rs558158934,rs558168265,rs558179907,rs558231548,rs558308135,rs558316270,rs558331035,rs558342306,rs558390393,rs558396716,rs558486008,rs558535092,rs558600300,rs558643768,rs558663837,rs558685505,rs558716825,rs558731006,rs558830323,rs558832759,rs558863876,rs558868701,rs558889791,rs559035073,rs559054681,rs559117827,rs559144421,rs55924110,rs559245126,rs559255851,rs559290033,rs559310318,rs559323661,rs559348097,rs559386670,rs55938776,rs559492481,rs55952751,rs559563633,rs559573416,rs559663926,rs559695195,rs559701053,rs559738794,rs559751562,rs559768022,rs559775886,rs559820681,rs559933935,rs559965748,rs560046194,rs56011432,rs560209384,rs560258477,rs560264357,rs560328009,rs560328803,rs560336448,rs560352380,rs560362611,rs560364648,rs560366113,rs560373345,rs560415657,rs560532551,rs560560647,rs560602956,rs560644460,rs560647580,rs560687055,rs560707335,rs560729521,rs56073752,rs560792491,rs560814411,rs560825018,rs560834440,rs560857983,rs560860884,rs560910426,rs560920571,rs560992754,rs56099950,rs561010308,rs561018771,rs561153913,rs561158589,rs561174789,rs561255943,rs561316938,rs561327623,rs561392954,rs561474598,rs561525337,rs561541839,rs561587452,rs561622242,rs561699187,rs561702997,rs561731631,rs561821278,rs561841604,rs561900081,rs561939575,rs562060647,rs562086692,rs562109952,rs562166290,rs562181698,rs562192457,rs562243446,rs562277718,rs562278345,rs562352392,rs562354837,rs562357112,rs562392457,rs562406612,rs562437937,rs562468845,rs562497999,rs562513233,rs562513659,rs562551142,rs562581990,rs562602029,rs562618876,rs562649447,rs562667444,rs562688290,rs562704298,rs562706033,rs562711421,rs562711923,rs562756868,rs562823533,rs562901196,rs562918585,rs563068712,rs563083289,rs563133723,rs563252287,rs56327225,rs563374091,rs563377473,rs563396934,rs563462390,rs563471429,rs563471446,rs563482244,rs563487984,rs563515590,rs563526260,rs563543205,rs563581478,rs563601711,rs56364807,rs563684664,rs563726938,rs563764075,rs563779107,rs563801328,rs563845689,rs563863771,rs563900236,rs563927209,rs563929092,rs563985639,rs564002666,rs564010549,rs564018940,rs564078690,rs564080678,rs564083385,rs564186406,rs564260178,rs564260456,rs564275933,rs564369135,rs564374599,rs564455608,rs564461273,rs564482908,rs564505382,rs564524906,rs564575275,rs564593666,rs564598737,rs564618519,rs564625000,rs564680791,rs564681125,rs564686459,rs564719292,rs564731615,rs564749491,rs564770484,rs564801291,rs564815660,rs564827378,rs564872480,rs564948488,rs565006916,rs565107238,rs565146334,rs565147519,rs565177561,rs565211819,rs565314990,rs565339587,rs565367356,rs565387429,rs565435500,rs565455445,rs565513629,rs565533905,rs565551914,rs565619262,rs565655318,rs565688350,rs565732389,rs565776978,rs565805833,rs565860974,rs565879053,rs565884877,rs565915172,rs566027828,rs566033008,rs566053260,rs566066333,rs566135727,rs566140643,rs566162950,rs566313908,rs566322781,rs566434151,rs566498482,rs566547927,rs566558847,rs566693242,rs566705313,rs566730059,rs566798272,rs566826621,rs566965720,rs566986719,rs566997822,rs567071176,rs567151641,rs567187523,rs567216993,rs567230018,rs567262546,rs567275920,rs567287361,rs567287641,rs567303253,rs567324469,rs567329310,rs567343878,rs567363910,rs567398339,rs567408023,rs567413124,rs567423366,rs567437648,rs567439241,rs567509638,rs567518871,rs567625555,rs567754486,rs567762583,rs567841787,rs567851820,rs567876426,rs567901839,rs56792070,rs567935103,rs567983986,rs568000231,rs568029879,rs568062154,rs568066133,rs568139675,rs568194983,rs568224354,rs568263619,rs568275899,rs568388452,rs568445566,rs568447333,rs568596602,rs568631590,rs568647176,rs568650113,rs568759117,rs568771955,rs568776067,rs568777763,rs568894700,rs56889582,rs568908807,rs568911757,rs568915372,rs568980091,rs569013147,rs569030950,rs569037860,rs569070864,rs569157826,rs569203486,rs569206230,rs569214222,rs569236990,rs569238190,rs569340569,rs569375402,rs569385443,rs569389305,rs569399060,rs569434145,rs569437694,rs569439924,rs569584281,rs569624463,rs569643519,rs569696796,rs569763223,rs569766015,rs569806705,rs569814103,rs569908408,rs569940598,rs569946329,rs569952678,rs570001731,rs570060579,rs570061258,rs570100620,rs570120867,rs570125398,rs570195963,rs570213395,rs570227715,rs570255748,rs570266149,rs570271283,rs570296907,rs570297427,rs570306347,rs570422207,rs570458097,rs570467573,rs570477962,rs570520482,rs570552050,rs570557007,rs570597208,rs570632680,rs570688261,rs570806500,rs570809605,rs570866283,rs570915515,rs570990548,rs571011274,rs571040830,rs571076091,rs571128888,rs571139309,rs571143581,rs571190133,rs571203132,rs571212163,rs571216590,rs571275425,rs571286204,rs571357417,rs571384812,rs571415128,rs571442672,rs571453033,rs571485,rs571508785,rs571516691,rs571543870,rs571547019,rs571618856,rs571625465,rs571626910,rs571642623,rs571646945,rs571666144,rs571682277,rs571725130,rs571756360,rs571772661,rs571795717,rs571836159,rs571876599,rs571889130,rs571889146,rs571915798,rs571918464,rs571973321,rs571985840,rs572023582,rs572221310,rs572261292,rs572278596,rs572278758,rs572319938,rs572420322,rs572435440,rs572508825,rs572526600,rs572592153,rs572637435,rs572638677,rs572646558,rs572658345,rs572672386,rs572699286,rs572706731,rs572714074,rs572726400,rs572733865,rs572750277,rs572758224,rs572800101,rs572951667,rs572995095,rs573030037,rs573416205,rs573431111,rs573514843,rs573570143,rs573600985,rs573613926,rs573637278,rs573662422,rs573677286,rs573677441,rs573701900,rs573787922,rs574156410,rs574295808,rs574300296,rs574331387,rs574406847,rs574521673,rs574532266,rs574533009,rs574563606,rs574584249,rs574594106,rs574717050,rs574727485,rs574734965,rs574751732,rs574759144,rs574819119,rs574877140,rs574908099,rs574943029,rs574957668,rs574963091,rs574984207,rs574986041,rs575004378,rs575125619,rs575273538,rs575292732,rs575331487,rs575370822,rs575397888,rs575405535,rs575415405,rs57544429,rs575444600,rs575445980,rs575536782,rs575583999,rs575592074,rs575635716,rs575660005,rs575750993,rs575769661,rs575776113,rs575782440,rs57582029,rs575878277,rs575977565,rs576116492,rs576164187,rs576164786,rs576166628,rs576206080,rs576228003,rs576311438,rs576320213,rs576340028,rs576364325,rs576388644,rs576438028,rs576452351,rs576461770,rs576468794,rs576539775,rs57656979,rs576574553,rs576601008,rs576657716,rs576667696,rs576707380,rs5767289,rs576760730,rs576762504,rs576867243,rs576891863,rs576892731,rs5768980,rs5768989,rs576913153,rs576947244,rs576963722,rs576977957,rs57701978,rs577030890,rs577043654,rs577048981,rs577064291,rs577071195,rs577203938,rs577258899,rs577316493,rs577366402,rs577388893,rs577426275,rs577504975,rs577513762,rs577562741,rs577617621,rs577630606,rs577644616,rs57771245,rs577732728,rs577751851,rs577905225,rs577992643,rs578006982,rs578048778,rs578095532,rs578108959,rs578124403,rs578157715,rs578159277,rs578196251,rs578198079,rs57894377,rs58369761,rs58648160,rs58884441,rs59534984,rs59558913,rs59818143,rs6007888,rs6007939,rs6008766,rs6008920,rs60962272,rs60978243,rs61374830,rs61422412,rs61744021,rs61981394,rs62120724,rs62532548,rs62532788,rs625476,rs6431716,rs6432008,rs6474804,rs6474805,rs6571531,rs68105662,rs6911555,rs7029180,rs7029940,rs7035517,rs7043220,rs7048258,rs7141374,rs7148123,rs7149108,rs71511081,rs7157328,rs7157478,rs7157621,rs7157840,rs7161453,rs72642563,rs72667939,rs72669862,rs72669866,rs72669867,rs72669870,rs72700531,rs72708336,rs73181062,rs73216657,rs73244593,rs73246236,rs73246244,rs73258710,rs73258721,rs73258746,rs73259164,rs73261496,rs73269408,rs73406720,rs73409955,rs73410846,rs73412872,rs73412892,rs73413827,rs73413860,rs73413877,rs73417764,rs73417793,rs73641905,rs73641909,rs73641937,rs73645021,rs73645031,rs73645033,rs73645034,rs73645035,rs73645036,rs73648238,rs73650805,rs73889252,rs7401274,rs74041626,rs74041627,rs74041653,rs74319111,rs74366528,rs74471348,rs74472717,rs74593327,rs74594895,rs74625730,rs74633221,rs74700862,rs74746755,rs74765220,rs74782788,rs74820625,rs74869181,rs74953060,rs75178026,rs75184750,rs75229824,rs75395461,rs75548040,rs75598222,rs75726356,rs7591166,rs76005952,rs76040021,rs76224929,rs76252473,rs76281402,rs76434482,rs76468599,rs76687898,rs76703998,rs76718960,rs76985297,rs77229402,rs77269497,rs77309548,rs77442186,rs77482098,rs77490970,rs77541034,rs77607361,rs77800501,rs78014157,rs78019333,rs78088606,rs78189270,rs78366435,rs78399766,rs7848517,rs7852112,rs7856646,rs78646511,rs78702055,rs78742256,rs78798209,rs78859568,rs79034732,rs79080076,rs79080661,rs79231838,rs79266081,rs79382258,rs79398553,rs79484372,rs79490009,rs79510847,rs79517559,rs79655937,rs79727693,rs79761662,rs79865960,rs79889974,rs79926465,rs7999132,rs80027821,rs8005914,rs8006810,rs8014419,rs8015220,rs80190916,rs80291459,rs80344593,rs8192978,rs8192992,rs8192993,rs927519,rs927523,rs932690,rs9402491,rs941749,rs941750,rs9550757,rs9580187,rs9615349,rs9615392,rs9615955,rs9616062,rs9627418,rs979897,rs990834	ADAM17,CELSR1,FGF10,FGF9,FUBP1,MYCN,NFIB,NPAS3,NUBP1,RDH10,TCF21
Mouse Phenotype Single KO	MP:0010825	abnormal lung saccule morphology	1	0	0	0	4.03072	627.184	2528	0.00418123	0.0168533	968	0.127099	1	1	1.62356	4.3115	7	27	0.00236327	0.259259	rs1000081,rs10077350,rs10086064,rs10086192,rs10090884,rs10091294,rs10096526,rs10097076,rs10099416,rs10102524,rs10103483,rs10109971,rs10122910,rs1030677,rs10429555,rs10491765,rs10503426,rs10733280,rs10733281,rs10756517,rs1079838,rs10810005,rs10810035,rs10810083,rs10810109,rs10810111,rs10810112,rs10810115,rs10961348,rs10961349,rs10961448,rs10961468,rs10961469,rs10961473,rs10961474,rs10961475,rs10961483,rs11090889,rs111204,rs111297459,rs111342281,rs111667990,rs111707698,rs111799215,rs111861970,rs111881392,rs111922028,rs112042801,rs112095482,rs112136136,rs112159685,rs112200427,rs112275708,rs112316879,rs112477008,rs112490790,rs112495505,rs11250159,rs112941034,rs113011844,rs113279818,rs113389184,rs113432933,rs113619971,rs113992353,rs114026471,rs114070285,rs114089078,rs114168059,rs114238664,rs114255645,rs114264159,rs114319912,rs114337993,rs114454826,rs114473319,rs114571546,rs114574272,rs114624225,rs114674246,rs114761740,rs114767307,rs114790551,rs114833787,rs114949387,rs115186612,rs115222547,rs115328817,rs115367741,rs115507237,rs115517845,rs115564258,rs115733110,rs115792041,rs115825373,rs115855074,rs115871734,rs115921558,rs115953204,rs116029656,rs116156520,rs116162483,rs116170345,rs116244903,rs116298409,rs116311581,rs116470066,rs116616587,rs116696254,rs116790586,rs116951726,rs116979648,rs117036530,rs117084098,rs117097556,rs117273263,rs117278140,rs117287828,rs117350220,rs117485334,rs117743644,rs11781500,rs117831387,rs11784455,rs117849079,rs11788855,rs11790310,rs117959311,rs117972773,rs118031221,rs11989007,rs12000014,rs12001652,rs12005230,rs12006247,rs12157372,rs12158068,rs12158204,rs12170105,rs12237961,rs12335907,rs12337337,rs12338340,rs12338757,rs12340056,rs12347390,rs12377146,rs12484675,rs12546793,rs12549182,rs12553903,rs1322985,rs1324171,rs1324189,rs13251684,rs1327518,rs13285943,rs13289800,rs13297265,rs13301411,rs137857218,rs138038735,rs138044000,rs138045772,rs138082468,rs138084008,rs138085216,rs138118444,rs138153319,rs138197038,rs138222426,rs138296506,rs138311094,rs138320550,rs138326891,rs138369548,rs138375398,rs138406147,rs138451640,rs138460583,rs138480707,rs138611685,rs138659951,rs138667820,rs138668233,rs138711691,rs138730320,rs138786721,rs138791277,rs138825321,rs138862062,rs138867756,rs138894405,rs138920299,rs138936323,rs138956889,rs138992737,rs139000114,rs139042617,rs1390950,rs139110770,rs139156236,rs139174652,rs139175738,rs139211310,rs139335369,rs139406231,rs139423275,rs139457752,rs139484027,rs139526820,rs139547123,rs139593743,rs139618702,rs139636202,rs139746534,rs139752131,rs139752165,rs139860145,rs139900987,rs139970019,rs139989979,rs140049419,rs140051,rs140065451,rs140080610,rs140089900,rs140195817,rs140199512,rs140397389,rs140439244,rs140465902,rs140594154,rs140632009,rs140647342,rs140689793,rs140722790,rs140746127,rs1407695,rs140979797,rs141041713,rs141072119,rs141112580,rs141131819,rs141166659,rs141314773,rs141354582,rs141365610,rs141431521,rs141437112,rs141462422,rs141535687,rs141563828,rs141564504,rs141588368,rs141597179,rs141649890,rs141661899,rs141683688,rs141729255,rs141729531,rs141737260,rs141779406,rs141800511,rs141803555,rs141819049,rs141932970,rs141958800,rs141974656,rs141987134,rs142000163,rs142005583,rs142065673,rs142089521,rs142152219,rs142230812,rs142257114,rs142257751,rs142294977,rs142299895,rs142312834,rs142407187,rs142409014,rs142419771,rs142491873,rs142511525,rs142603411,rs142637928,rs142691749,rs142716686,rs142721051,rs142759322,rs142784988,rs142815868,rs142845965,rs142863201,rs142923715,rs142941763,rs142959642,rs143078303,rs143228151,rs143301210,rs143324698,rs143449525,rs143533909,rs143582524,rs143586983,rs143599927,rs143686876,rs143687249,rs143753219,rs143775929,rs143781487,rs143916792,rs143921174,rs144034067,rs144064028,rs144065375,rs144127484,rs144224056,rs144232964,rs144244539,rs144309467,rs144310087,rs144554786,rs144713743,rs144763260,rs144830369,rs144856305,rs144864173,rs144881982,rs144936527,rs145037148,rs145044296,rs145054035,rs145089459,rs145093990,rs145122191,rs145231062,rs145250939,rs145285655,rs145317853,rs145323132,rs145345663,rs145357492,rs145407685,rs145466208,rs145489012,rs145518519,rs145519207,rs145662430,rs145679997,rs145712838,rs145730533,rs145774469,rs145780256,rs145871878,rs145933408,rs145945864,rs145974223,rs146063106,rs146064056,rs146073921,rs146097362,rs146112583,rs146120898,rs146183035,rs146196874,rs146210535,rs146285065,rs146302386,rs146406575,rs146411800,rs146464952,rs146530950,rs146614287,rs146633113,rs146653873,rs146744705,rs146791153,rs146802936,rs146922138,rs146929794,rs146980070,rs147183575,rs147192785,rs147196903,rs147289992,rs147372400,rs147372745,rs147418929,rs147496394,rs147570521,rs147600095,rs147639151,rs147675805,rs147742040,rs147753274,rs147811192,rs147852340,rs147882359,rs147886423,rs147920214,rs147963890,rs148059512,rs148112112,rs148120368,rs148157662,rs148176851,rs148183025,rs148272663,rs148335726,rs148397329,rs148424953,rs148436492,rs148450973,rs148489322,rs148509145,rs148515523,rs148564052,rs148577069,rs148586929,rs148589478,rs148601146,rs148608609,rs148651984,rs148745965,rs148839379,rs148903552,rs148904165,rs148917328,rs148958718,rs149107663,rs149156414,rs149179343,rs149209434,rs149219217,rs149286829,rs149341370,rs149377486,rs149385417,rs149407719,rs149417862,rs149451526,rs149517901,rs149560117,rs149569276,rs149603631,rs149637622,rs149640281,rs149642333,rs149732310,rs149742570,rs149768322,rs149833382,rs149884985,rs149925195,rs149959095,rs150000079,rs150005969,rs150012206,rs150027030,rs150109242,rs150185840,rs150187161,rs150282306,rs150303653,rs150363373,rs150402170,rs150451846,rs150470961,rs150501293,rs150516077,rs150522065,rs150538026,rs150569664,rs150573999,rs150585034,rs150624325,rs150709300,rs150766831,rs150808721,rs150829865,rs150844747,rs150907561,rs150957396,rs150976170,rs151165174,rs151194118,rs151250239,rs151310350,rs151314738,rs151331319,rs1529700,rs1556031,rs167335,rs16925511,rs16930954,rs16931261,rs17051939,rs17153551,rs17153707,rs17213755,rs17277062,rs180912413,rs180982866,rs181009136,rs181053402,rs181103781,rs1812260,rs181248221,rs181261502,rs181314880,rs181316533,rs181428091,rs181519956,rs181555954,rs181566357,rs181573068,rs181576427,rs1815892,rs181595746,rs181609064,rs181684609,rs181805546,rs181849745,rs181856691,rs181899491,rs181906100,rs181923309,rs181958371,rs181983236,rs182043642,rs182045264,rs182083434,rs182229071,rs182248200,rs182250554,rs182295329,rs182322146,rs182455104,rs182579643,rs182592702,rs182634859,rs182680575,rs182704544,rs182764359,rs182776118,rs182824153,rs182852734,rs182900832,rs182917580,rs182921255,rs182934673,rs182949552,rs183005700,rs183081266,rs183186381,rs183266192,rs183298878,rs183302766,rs183324416,rs183362097,rs183390104,rs183416135,rs183418878,rs183496710,rs183509848,rs183550333,rs183550433,rs183567712,rs183569940,rs183621684,rs183829132,rs183873739,rs183901772,rs183946806,rs184148604,rs184184395,rs184240694,rs184277224,rs184280979,rs184340617,rs184382957,rs184425028,rs184503938,rs184633671,rs184651158,rs184655077,rs184676764,rs184692150,rs184707074,rs184787515,rs184848595,rs184943819,rs185014964,rs185049819,rs185121006,rs185129587,rs185160412,rs185173342,rs185198920,rs185200663,rs185289010,rs185387889,rs185464964,rs185477061,rs185488662,rs185527930,rs185533839,rs185605385,rs185626625,rs185710653,rs185780728,rs185809391,rs185820226,rs185844179,rs185894007,rs185909372,rs185910912,rs186002304,rs186011823,rs186030547,rs186035774,rs186054610,rs186060615,rs186179012,rs186229467,rs186244690,rs186350907,rs186361836,rs186409540,rs186440526,rs186450181,rs186510045,rs186595728,rs186603574,rs186699830,rs186722321,rs186775240,rs186778542,rs186845930,rs186857570,rs186870495,rs186883263,rs186950614,rs186974023,rs187090219,rs187093653,rs187157460,rs187214839,rs187312918,rs187373677,rs187445547,rs187489821,rs187493503,rs187498913,rs187536213,rs187541477,rs187550339,rs187581156,rs187588035,rs187598072,rs187598595,rs187619051,rs187638499,rs187639059,rs187729382,rs187750522,rs187788082,rs187809491,rs187956547,rs187965279,rs187982987,rs187983359,rs188000231,rs188070280,rs188085195,rs188154890,rs188206143,rs188289964,rs188297733,rs1883191,rs188345497,rs188362202,rs188386486,rs188451130,rs188492581,rs188560392,rs188642767,rs188734845,rs188748232,rs188794106,rs188840961,rs188883807,rs188932079,rs188950947,rs188954853,rs188964687,rs189026876,rs189088331,rs189098723,rs189124598,rs189173503,rs189217550,rs189259336,rs189274374,rs189310416,rs189358819,rs189379614,rs189426377,rs189448185,rs189450011,rs189508331,rs189534850,rs189577724,rs189603091,rs189633224,rs189661128,rs189679855,rs189723258,rs189743608,rs189762663,rs189909768,rs189919882,rs189922923,rs189981658,rs190012345,rs190155697,rs190184632,rs190191496,rs190273600,rs190304236,rs190322473,rs190387444,rs190401433,rs190439026,rs190447245,rs190486255,rs190490896,rs190504888,rs190527252,rs190683886,rs190829189,rs190834379,rs190857475,rs190862842,rs190878198,rs190896680,rs190899087,rs190917735,rs190939572,rs190972083,rs190989665,rs191295373,rs191414710,rs191474438,rs191549597,rs191572598,rs191599373,rs191640411,rs191658590,rs191661077,rs191830077,rs191889961,rs191896529,rs191927248,rs191934675,rs191970743,rs192017862,rs192062986,rs192083290,rs1923353,rs1923778,rs192397881,rs192437402,rs192488103,rs192491240,rs192495556,rs192507248,rs192518182,rs192583710,rs192625775,rs192650657,rs192732381,rs192774031,rs192812451,rs192880776,rs192968048,rs193161070,rs193199894,rs193204354,rs193213893,rs199716278,rs200058474,rs200583569,rs200592024,rs201170933,rs201479221,rs202201577,rs2027072,rs2029969,rs2039052,rs2043278,rs2132714,rs2173117,rs2252802,rs2256785,rs2256885,rs2271247,rs2294537,rs2382432,rs2382444,rs2382455,rs2382456,rs2382458,rs2382462,rs2382464,rs2382465,rs2409808,rs2409809,rs2409813,rs28393721,rs28422769,rs28447194,rs28505660,rs28521630,rs28628715,rs28639865,rs2890976,rs2890985,rs2898295,rs29638,rs34330063,rs34421088,rs34797073,rs34960871,rs35185280,rs35249651,rs35338668,rs35558975,rs35560676,rs35726503,rs35846464,rs367616740,rs367764347,rs368172609,rs368190913,rs368203515,rs368319980,rs368337173,rs368348156,rs368418329,rs368550788,rs368628248,rs368727899,rs368770565,rs368777052,rs369096141,rs369241607,rs369472486,rs369523175,rs369559854,rs369590967,rs369800138,rs369876676,rs370029455,rs370304314,rs370443513,rs370885380,rs370981267,rs371137904,rs371162679,rs371309059,rs371353533,rs371460188,rs371571200,rs371605630,rs371678813,rs371781252,rs371893135,rs371997260,rs372004083,rs372161292,rs372224453,rs372343798,rs372345715,rs372593912,rs372909599,rs373219767,rs373292849,rs373466959,rs373592574,rs373881693,rs373981675,rs374046149,rs374047916,rs374123588,rs374155494,rs374200452,rs374200682,rs374687077,rs374707938,rs375020809,rs375398117,rs375532801,rs375919717,rs376094171,rs376116041,rs376315420,rs376469282,rs376508589,rs376782466,rs376807803,rs376836184,rs377412069,rs377663830,rs3822662,rs3934591,rs41405149,rs41483144,rs4269498,rs4376467,rs4469416,rs4510815,rs4740561,rs4741349,rs4741351,rs4741355,rs477720,rs4823567,rs4840575,rs4841582,rs4841584,rs4841585,rs4841586,rs516075,rs521145,rs527237816,rs527315507,rs527330837,rs527368944,rs527386983,rs527393156,rs527408757,rs527472655,rs527508668,rs527585414,rs527587976,rs527626152,rs527641527,rs527743774,rs527759965,rs527889957,rs527900639,rs527927205,rs528006428,rs528046504,rs528068341,rs528107509,rs528170875,rs528194101,rs528235101,rs528237719,rs528305831,rs528326699,rs528349351,rs528398710,rs528472711,rs528497662,rs528525788,rs528556034,rs528627889,rs528684550,rs528711927,rs528722699,rs528741615,rs528815978,rs528885623,rs528896783,rs528901388,rs528952529,rs528966573,rs528990723,rs529023458,rs529080295,rs529121978,rs529158307,rs529292377,rs529294520,rs529314230,rs529353320,rs529365266,rs529545084,rs529570642,rs529600593,rs529601332,rs529668969,rs529694009,rs529731477,rs529805604,rs529858288,rs529858555,rs529869347,rs529892897,rs529900438,rs529974628,rs530035819,rs530059695,rs530077286,rs530119945,rs530146142,rs530168273,rs530236739,rs530281352,rs530313888,rs530513644,rs530526918,rs530552981,rs530660742,rs530723748,rs530729577,rs530748262,rs530764122,rs530777036,rs530790005,rs530849840,rs530900909,rs530968074,rs531026105,rs531073229,rs531095810,rs531162124,rs531180360,rs531203266,rs531225523,rs531295092,rs531343227,rs531353500,rs531426327,rs531454271,rs531471818,rs531484354,rs531535308,rs531586106,rs531593030,rs531635974,rs531641338,rs531766923,rs531846324,rs531850071,rs531899994,rs531905394,rs531920719,rs531947627,rs531963679,rs531998975,rs532116361,rs532225689,rs532265953,rs532337654,rs532389310,rs532516975,rs532538154,rs532633115,rs532671085,rs532815826,rs532831797,rs532859728,rs532948302,rs532987984,rs532989913,rs533033025,rs533093692,rs533112833,rs533119877,rs533168990,rs533249350,rs533263851,rs533331682,rs533400364,rs533409117,rs533418490,rs533493205,rs533512053,rs533574658,rs533578626,rs533601556,rs533734694,rs533780217,rs533786801,rs533791468,rs533873586,rs533905788,rs533914433,rs533921727,rs533943894,rs533975897,rs533981283,rs533999284,rs534074881,rs534125919,rs534128979,rs534204694,rs534214755,rs534216589,rs534221000,rs534237099,rs534348248,rs534381065,rs534385441,rs534413936,rs534460612,rs534473113,rs534474334,rs534478059,rs534487914,rs534575809,rs534600923,rs534661222,rs534683747,rs534726567,rs534780152,rs534845134,rs534904920,rs534936452,rs534968689,rs534993810,rs535063529,rs535075437,rs535135719,rs535224874,rs535264741,rs535272120,rs535278238,rs535360565,rs535393602,rs535396846,rs535418073,rs535524131,rs535559793,rs535614564,rs535635263,rs535635438,rs535641803,rs535721330,rs535833664,rs535835719,rs535862812,rs535903301,rs535909059,rs535941964,rs535984989,rs535992736,rs536004591,rs536010639,rs536065161,rs536080745,rs536094576,rs536123803,rs536159601,rs536174974,rs536178317,rs536227761,rs536249064,rs536271621,rs536273289,rs536273570,rs536291217,rs536349434,rs536352212,rs536357880,rs536358637,rs536364702,rs536365654,rs536378470,rs536395403,rs536399957,rs536424005,rs536430615,rs536434820,rs536485405,rs536485677,rs536494716,rs536555257,rs536570981,rs536651662,rs536677025,rs536709832,rs536739080,rs536823639,rs536831915,rs536874556,rs536924784,rs536932712,rs536975329,rs537017329,rs537035697,rs537066126,rs537076627,rs537095629,rs537151253,rs537178935,rs537336662,rs537359134,rs537368045,rs537425415,rs537520441,rs537522294,rs537526538,rs537592156,rs537594522,rs537760649,rs537776937,rs537846869,rs537855891,rs537950723,rs538016414,rs538023264,rs538136061,rs538153521,rs538235410,rs538246904,rs538414751,rs538423885,rs538432501,rs538440209,rs538446390,rs538483518,rs538535884,rs538544642,rs538559493,rs538592582,rs538619875,rs538703573,rs538728884,rs538741155,rs538750330,rs538782265,rs538809587,rs538828318,rs538853547,rs538923002,rs539054821,rs539079599,rs539084697,rs539101587,rs539115251,rs539134743,rs539271024,rs539333035,rs539396738,rs539403410,rs539460691,rs539467762,rs539519322,rs539524575,rs539557410,rs539571587,rs539597744,rs539602871,rs539611155,rs539633231,rs539661195,rs539674174,rs539718034,rs539719052,rs539733050,rs539748583,rs539835030,rs539847619,rs539931652,rs539978465,rs539990881,rs540022339,rs540085633,rs540105066,rs540154067,rs540174242,rs540193068,rs540288091,rs540303092,rs540334031,rs540389016,rs540422749,rs540433751,rs540457622,rs540516798,rs540537900,rs540539422,rs540543310,rs540578915,rs540593111,rs540788746,rs540797715,rs540806571,rs540834495,rs540835682,rs541018828,rs541070698,rs541076604,rs541097066,rs541141275,rs541199833,rs541307881,rs541318815,rs541326300,rs541347648,rs541403047,rs541470029,rs541491920,rs541538993,rs541572238,rs541583177,rs541639549,rs541677971,rs541687813,rs541698452,rs541714298,rs541830272,rs541863543,rs541897219,rs541928326,rs541952361,rs541963047,rs542007809,rs542030375,rs542101009,rs542126741,rs542180114,rs542190209,rs542230660,rs542252030,rs542296202,rs542304072,rs542364121,rs542386310,rs542388725,rs542390381,rs542415559,rs542428684,rs542429951,rs542436534,rs542587072,rs542668116,rs542676635,rs542723714,rs542807393,rs542873264,rs542903480,rs542920762,rs542964960,rs542976381,rs542989911,rs543067509,rs543080063,rs543100853,rs543114966,rs543195048,rs543202810,rs543210345,rs543259240,rs543382031,rs543391024,rs543432637,rs543441356,rs543441365,rs543452684,rs543454121,rs543596138,rs543655874,rs543676729,rs543682406,rs543753466,rs543784633,rs543801276,rs543835469,rs543849477,rs543861089,rs543880403,rs543899292,rs543968646,rs543970879,rs544028651,rs544047152,rs544110377,rs544114243,rs544221115,rs544223925,rs544242161,rs544282773,rs544323288,rs544335636,rs544350242,rs544378548,rs544381187,rs544397985,rs544406432,rs544566962,rs544598043,rs544775948,rs544783428,rs544792870,rs544808174,rs544843273,rs544846905,rs544861046,rs544949559,rs544991831,rs545097764,rs545115822,rs545124943,rs545128534,rs545149579,rs545202445,rs545225222,rs545235926,rs545310238,rs545351846,rs545445617,rs545561620,rs545643886,rs545667583,rs545682506,rs545715284,rs545853352,rs545854700,rs545856251,rs545874679,rs545959997,rs545982299,rs546077403,rs546123284,rs546146000,rs546434197,rs546449430,rs546468516,rs546543178,rs546553617,rs546565266,rs546595710,rs546677552,rs546693520,rs546714782,rs546718118,rs546730536,rs546754994,rs546760447,rs546835050,rs546841482,rs546862112,rs546865478,rs546879347,rs546952049,rs546959391,rs546961213,rs547064276,rs547140779,rs547155511,rs547185402,rs547238285,rs547244156,rs547280819,rs547353612,rs547478260,rs547503506,rs547504162,rs547508518,rs547536759,rs547538022,rs547553600,rs547604780,rs547617426,rs547688328,rs547694914,rs547714402,rs547754220,rs547788056,rs547807538,rs547851003,rs547851320,rs547851895,rs547978940,rs547988367,rs547994149,rs548023098,rs548026371,rs548097510,rs548132090,rs548214663,rs548260722,rs548282921,rs548288723,rs548292286,rs548319500,rs548345525,rs548385525,rs548426175,rs548438329,rs548455090,rs548486569,rs548557263,rs548618454,rs548675355,rs548732690,rs548786984,rs548808991,rs548854938,rs548885547,rs548940768,rs548957459,rs549011811,rs549020997,rs549060155,rs549119561,rs549163724,rs549166380,rs549222425,rs549250082,rs549257703,rs549328470,rs549368339,rs549368664,rs549382133,rs549443737,rs549489631,rs549501127,rs549550113,rs549553106,rs549592915,rs549605164,rs549647396,rs549661255,rs549726057,rs549731174,rs549785926,rs549842209,rs549854509,rs549907137,rs549950710,rs549956344,rs549975924,rs549981118,rs550008302,rs550012304,rs550058969,rs550061752,rs550075805,rs550083279,rs550121245,rs550130221,rs550264487,rs550267950,rs550481510,rs550543327,rs550563415,rs550573745,rs550586661,rs550610568,rs550687702,rs550713369,rs550727357,rs550783951,rs550787534,rs550846725,rs550884040,rs550889227,rs550975390,rs550978082,rs551026150,rs551029332,rs551049603,rs551059346,rs551126780,rs551147434,rs551233923,rs551252756,rs551253225,rs551273417,rs551286942,rs551295522,rs551301574,rs551341997,rs551428913,rs551438470,rs551476961,rs551512479,rs551531550,rs551556545,rs551566982,rs551611053,rs551611982,rs551631986,rs551677418,rs551852621,rs551856819,rs551885483,rs551909220,rs551950241,rs551967148,rs552045433,rs552124738,rs552124937,rs552141997,rs552155883,rs552224592,rs552230670,rs552236690,rs552316421,rs552325729,rs552384166,rs552402651,rs552413471,rs552471231,rs552484896,rs552495491,rs552527019,rs552565571,rs552630247,rs552634283,rs552691108,rs552719210,rs552743638,rs552777690,rs552798378,rs552800824,rs552937233,rs552967899,rs553099814,rs553117619,rs553128509,rs553151245,rs553160919,rs553181055,rs553266355,rs553314385,rs553389157,rs553458875,rs553479949,rs553492041,rs553499455,rs553549487,rs553562843,rs553576251,rs553577560,rs553680315,rs553692688,rs553711186,rs553751783,rs553815124,rs553817859,rs553831121,rs553880036,rs553898507,rs553957962,rs553990457,rs554065993,rs554071886,rs554081550,rs554135993,rs554137869,rs554174528,rs554286843,rs554294694,rs554336361,rs554357294,rs554372884,rs554380801,rs554446065,rs554455569,rs554459369,rs554460719,rs554501818,rs554569388,rs554595047,rs554643129,rs554658858,rs554743489,rs554744399,rs554796050,rs554802367,rs554923485,rs554939343,rs554954242,rs554972277,rs555014720,rs555133334,rs555158343,rs555184521,rs555188087,rs555188120,rs555221630,rs555269614,rs555310022,rs555342672,rs555384937,rs555427653,rs555439394,rs555515874,rs555541045,rs555693697,rs555729353,rs555747769,rs555805110,rs555815215,rs555924073,rs556109705,rs556132137,rs556173877,rs556212618,rs556220676,rs556228807,rs556240103,rs556248978,rs556253242,rs556330527,rs556346833,rs556361052,rs556405444,rs556449590,rs556467245,rs556477047,rs556485682,rs556503147,rs556528723,rs556652959,rs556762603,rs556833087,rs556839427,rs556845280,rs556881451,rs556895933,rs556897274,rs556967140,rs556968564,rs557075421,rs557105238,rs557120036,rs557194364,rs557211787,rs557214310,rs557251687,rs557266740,rs557279999,rs557392283,rs557393063,rs557421912,rs557520956,rs557526580,rs557532231,rs557540822,rs557568821,rs557601708,rs557667343,rs557717054,rs557739071,rs557742149,rs557760878,rs557785406,rs557845841,rs557941237,rs557942792,rs557963461,rs558025236,rs558045697,rs558054228,rs558126380,rs558131080,rs558140024,rs558156867,rs558203582,rs558240351,rs558308135,rs558331035,rs558350080,rs558390393,rs558396716,rs558415063,rs558461623,rs558482796,rs558525615,rs558547024,rs558600300,rs558643768,rs558663837,rs558685505,rs558716825,rs558735666,rs558736771,rs558830323,rs558832759,rs558863876,rs558889791,rs558902501,rs559054681,rs559190486,rs559208962,rs559215961,rs559255851,rs55930332,rs559304097,rs559310318,rs559323661,rs559383211,rs559386670,rs55938776,rs559419998,rs559445846,rs559489744,rs55952751,rs559528253,rs559563633,rs559663926,rs559709529,rs559738794,rs559751562,rs559768022,rs559775886,rs559820681,rs559933935,rs55994985,rs559959555,rs559965748,rs560029182,rs560034318,rs560057612,rs560211887,rs560258477,rs560258846,rs560264357,rs560319028,rs560328009,rs560328803,rs560364648,rs560366113,rs560373345,rs560395187,rs560532551,rs560602956,rs560647580,rs560701838,rs56073752,rs560792491,rs560830014,rs560834440,rs560860884,rs560894943,rs560920571,rs560939679,rs560992754,rs560997283,rs56099950,rs561010308,rs561099426,rs561153913,rs561158589,rs561206659,rs561232746,rs561255943,rs561392954,rs561474598,rs561507626,rs561525337,rs561587452,rs561622242,rs561667125,rs561683931,rs561691787,rs561731631,rs561780807,rs561841604,rs561899825,rs561939575,rs561972466,rs562019930,rs56210566,rs562166290,rs562178336,rs562181698,rs562192457,rs562277718,rs562354837,rs562376787,rs562392457,rs562437937,rs562468845,rs562513659,rs562581990,rs562602029,rs562649447,rs562700265,rs562704298,rs562756868,rs562892231,rs562901196,rs562918585,rs562962619,rs562967066,rs562973559,rs56306152,rs563068712,rs563103429,rs563109165,rs563238036,rs563238157,rs563252287,rs56327225,rs563377473,rs563396934,rs563462390,rs563471446,rs563482244,rs563487984,rs563513099,rs563541107,rs563542046,rs563543205,rs563570646,rs563581478,rs563601711,rs56364807,rs563764075,rs563779107,rs563801328,rs563861702,rs563927209,rs563929092,rs563985639,rs564002666,rs564010549,rs564018940,rs564080678,rs564083385,rs564083399,rs564202558,rs564260178,rs564260456,rs564323147,rs564341909,rs564369135,rs564443300,rs564455608,rs564461273,rs564468348,rs564473271,rs564482908,rs564505382,rs564524906,rs564575275,rs564598737,rs564625000,rs564680791,rs564686459,rs564731615,rs564749491,rs564799104,rs564815660,rs564827378,rs564876543,rs564896215,rs564899645,rs564948488,rs565006916,rs565084632,rs565088195,rs565095027,rs565107238,rs565127071,rs565146334,rs565177561,rs565211819,rs565252393,rs565314990,rs565355598,rs565359653,rs565367356,rs565387429,rs565455445,rs565513629,rs565533905,rs565544303,rs565567002,rs565580415,rs565582048,rs565619262,rs565639357,rs565655318,rs565688350,rs565732389,rs565772685,rs565884877,rs565915172,rs565977169,rs566011374,rs566027828,rs566053260,rs566118333,rs566135727,rs566149579,rs566155371,rs566248455,rs566311947,rs566313908,rs566374784,rs566434151,rs566514107,rs566558700,rs566567087,rs566607396,rs566614633,rs566709451,rs566739720,rs56674664,rs566798272,rs566892793,rs566893124,rs566904550,rs566965720,rs566997822,rs567047822,rs567058344,rs567071176,rs567098008,rs567187523,rs567262546,rs567275920,rs567287361,rs567287641,rs567303253,rs567312549,rs567324469,rs567329310,rs567363910,rs567398339,rs567401348,rs567408023,rs567413124,rs567437648,rs567439241,rs56745056,rs567467881,rs567490644,rs567528469,rs567575796,rs567625555,rs567640868,rs567691207,rs567717440,rs567744058,rs567836172,rs567841787,rs567851820,rs567876426,rs567891764,rs56792070,rs567935103,rs567983986,rs568000231,rs568029879,rs568138552,rs568139675,rs568147846,rs568263619,rs568275899,rs568445566,rs568596602,rs568631590,rs568650113,rs568771955,rs568776067,rs568777763,rs568842637,rs568880932,rs568894700,rs56889582,rs568915372,rs568927048,rs568980091,rs569013147,rs569037860,rs569076040,rs569157826,rs569206230,rs569236990,rs569295370,rs569340569,rs56936550,rs569375402,rs569385443,rs569389305,rs569399060,rs569411404,rs569437694,rs569439924,rs569624463,rs569643519,rs569696796,rs569732557,rs569763223,rs569806705,rs569808294,rs569814103,rs569828662,rs569848926,rs569908408,rs569946329,rs569952678,rs569973629,rs570001565,rs570004796,rs570026237,rs570060579,rs570061258,rs570114837,rs570154836,rs570195963,rs570205333,rs570213395,rs570223682,rs570255748,rs570258776,rs570266149,rs570271283,rs570296907,rs570297427,rs570306347,rs570322444,rs570362334,rs570422207,rs570453642,rs570458097,rs570467573,rs570520482,rs570597208,rs570632680,rs570710055,rs570749209,rs570781494,rs570809605,rs570818185,rs570866283,rs570888283,rs570928869,rs570952343,rs570977644,rs570993588,rs571011274,rs571040830,rs571090755,rs571121507,rs571139309,rs571143581,rs571157934,rs571190133,rs571203132,rs571212163,rs571275425,rs571286204,rs571289439,rs571339217,rs571357417,rs571453033,rs571485,rs571505123,rs571505699,rs571508785,rs571516691,rs571547019,rs571597558,rs571618856,rs571625465,rs571626910,rs571642623,rs571646945,rs571666144,rs571669678,rs571682277,rs571728446,rs571756360,rs571778107,rs571795717,rs571827642,rs571835534,rs571836159,rs571876599,rs571889130,rs571915798,rs571918464,rs571967732,rs571973321,rs571990857,rs572023582,rs572024731,rs572059322,rs572106800,rs572144869,rs572145125,rs572187685,rs572211738,rs572229440,rs572278596,rs572278758,rs572292840,rs572420322,rs572638677,rs572642742,rs572646558,rs572672386,rs572699286,rs572714074,rs572722310,rs572726400,rs572733865,rs572800101,rs572904621,rs572930036,rs572951667,rs572977955,rs572995095,rs573022986,rs573030037,rs573093655,rs573164149,rs573281163,rs573326449,rs573379956,rs573514843,rs573551321,rs573600985,rs573613926,rs573637278,rs573677441,rs573686429,rs573699413,rs573701900,rs573705952,rs573733348,rs574000254,rs574152598,rs574156410,rs574175077,rs574183779,rs574261676,rs574288811,rs574324891,rs574331387,rs574394321,rs574475819,rs574521673,rs574533009,rs574563606,rs574584249,rs574594106,rs574607664,rs574666077,rs574673831,rs574717050,rs574717948,rs574727485,rs574734965,rs574751732,rs574754696,rs574877140,rs574889024,rs574925710,rs574948868,rs574957668,rs574963091,rs574984207,rs574986041,rs575004378,rs575125619,rs575253880,rs575273538,rs575292732,rs575331487,rs575405535,rs575407382,rs575445980,rs575536782,rs575583999,rs575635716,rs575642932,rs575656819,rs575660005,rs575694801,rs575739966,rs575772844,rs575776113,rs575782440,rs57582029,rs576025927,rs576036578,rs576164187,rs576164786,rs576167109,rs576206080,rs576228003,rs576300591,rs576311438,rs576320213,rs576321946,rs576383138,rs576412033,rs576438028,rs576466491,rs576539775,rs57656979,rs576574553,rs576601008,rs576667696,rs5767289,rs576762504,rs576867243,rs576892731,rs5768980,rs5768989,rs576947244,rs576954772,rs576963722,rs576977957,rs57701978,rs577043654,rs577064291,rs577071195,rs577090008,rs577096507,rs577150479,rs577167283,rs577258899,rs577366402,rs577388893,rs577397431,rs577426275,rs577463949,rs577484961,rs577504975,rs577513762,rs577617621,rs577630606,rs577644616,rs57771245,rs577727978,rs577732728,rs577746627,rs577852478,rs577929889,rs577967084,rs578095532,rs578108959,rs578118694,rs578157715,rs578159277,rs578198079,rs58090847,rs58320142,rs58648160,rs58881978,rs59035560,rs59101725,rs59799643,rs59818143,rs6007888,rs6007939,rs6008766,rs6008920,rs60962272,rs60978243,rs61265429,rs61374830,rs61422412,rs61744021,rs61770988,rs62383978,rs62383987,rs62489341,rs62532548,rs62532788,rs625476,rs6432008,rs6474804,rs6474805,rs6688171,rs6883074,rs6887323,rs6983129,rs6987492,rs7003677,rs7029180,rs7029940,rs7035517,rs7043220,rs7048258,rs71511081,rs72700531,rs72708336,rs72738456,rs72841449,rs73181062,rs73203488,rs73205108,rs73205121,rs73314704,rs73406720,rs73409955,rs73410846,rs73412872,rs73412892,rs73413827,rs73413860,rs73413877,rs73417764,rs73417793,rs73537868,rs73537880,rs73537887,rs73539809,rs73641905,rs73641909,rs73641937,rs73645021,rs73645031,rs73645033,rs73645034,rs73645035,rs73645036,rs73648238,rs73650805,rs73666006,rs73668641,rs73889252,rs74319135,rs74449430,rs74471348,rs74625730,rs74633221,rs74700862,rs74746755,rs74765220,rs74834924,rs74869181,rs74953060,rs74955859,rs75289729,rs75394686,rs75395461,rs75458116,rs75548040,rs75726356,rs75744021,rs7591166,rs75922100,rs76005952,rs76124313,rs76224929,rs76234685,rs76281402,rs76468599,rs76687898,rs76985297,rs77081760,rs77104959,rs77229402,rs77390596,rs77482098,rs77490970,rs77531881,rs77545901,rs77607361,rs77800501,rs77891230,rs77980434,rs78014157,rs78019333,rs78088606,rs7817412,rs78189270,rs78197677,rs7832153,rs7837969,rs7848517,rs7852112,rs7856646,rs78645806,rs78646511,rs78784656,rs78798209,rs78810186,rs78848909,rs78854180,rs78859568,rs79034732,rs79080661,rs79117740,rs79130270,rs79266081,rs79382258,rs79398553,rs79415725,rs79423167,rs79484372,rs79490009,rs79655937,rs79761662,rs79813304,rs79865960,rs79889974,rs80024731,rs80027821,rs80048577,rs80066209,rs80079727,rs80165044,rs80190916,rs8192978,rs8192992,rs8192993,rs899560,rs927519,rs927523,rs932690,rs9615349,rs9615392,rs9615955,rs9616062,rs9627418,rs9644751,rs979897	ADAM17,CELSR1,FGF18,GATA4,NFIB,STK40,TMEM38B
Mouse Phenotype Single KO	MP:0003058	increased insulin secretion	1	0	0	0	4.11635	612.922	2523	0.00408614	0.01682	2320	0.377187	1	1	1.18476	5.90835	7	37	0.00236327	0.189189	rs10008909,rs10017687,rs1012311,rs10164458,rs10171390,rs10178364,rs10183046,rs10192833,rs10205556,rs10490051,rs10490257,rs10790291,rs10892354,rs10892355,rs111231366,rs11124743,rs111290767,rs111292581,rs111330649,rs111404403,rs111471504,rs111537232,rs111567301,rs111584299,rs111622310,rs111631514,rs111726470,rs112141279,rs11217258,rs112345990,rs112474908,rs112476362,rs112519006,rs112601044,rs112758237,rs112869739,rs112979313,rs113101365,rs113181892,rs113259837,rs113309933,rs113372325,rs113380621,rs113402997,rs113438638,rs113501192,rs113504259,rs113519192,rs113885542,rs114107392,rs114252770,rs114260051,rs114264009,rs114275530,rs114291811,rs114300781,rs114340955,rs114347026,rs114347403,rs114363277,rs114546886,rs114555885,rs114572892,rs114589275,rs114590271,rs114627675,rs114677053,rs114735478,rs114762690,rs114818468,rs114862583,rs114891547,rs114927260,rs114997489,rs115004163,rs115114409,rs115149024,rs115168464,rs115221258,rs115226642,rs115243907,rs115295786,rs115308074,rs115434183,rs115484083,rs115497459,rs115564391,rs115583736,rs115645740,rs115672341,rs115725841,rs115758401,rs115816532,rs115847575,rs115853960,rs115855476,rs115919730,rs116010436,rs116127991,rs116135671,rs116151121,rs116296954,rs116309098,rs116349850,rs116353328,rs116360456,rs116392096,rs116409550,rs116419549,rs116431020,rs116434404,rs116464567,rs116476375,rs116498463,rs116527944,rs116540983,rs116559132,rs116563871,rs116613842,rs116632082,rs116641641,rs116641947,rs116723561,rs116755319,rs11678256,rs11679585,rs116814084,rs116817949,rs11687700,rs116973153,rs117034463,rs117035266,rs117116596,rs117164909,rs117385665,rs117429260,rs117591717,rs117743000,rs11828770,rs118899,rs11891249,rs11896873,rs11897806,rs11898117,rs11899204,rs12105764,rs12105772,rs12292387,rs12328630,rs12470323,rs12623370,rs12989028,rs12996962,rs12998614,rs12999388,rs13017329,rs13020168,rs13026979,rs13026982,rs13031545,rs13383688,rs13402735,rs13406922,rs13410483,rs13414307,rs13417463,rs13424864,rs137933990,rs137942038,rs138005889,rs138095765,rs138106971,rs138161083,rs138199513,rs138216781,rs138217019,rs138221916,rs138253169,rs138290162,rs138370389,rs138393792,rs138455220,rs138475237,rs138477860,rs138502759,rs138591696,rs138645037,rs138670632,rs138681993,rs138722538,rs138777865,rs138792360,rs138836096,rs138845340,rs138883143,rs138915747,rs138938925,rs138982072,rs139001985,rs139011011,rs139072164,rs139081515,rs139145584,rs139150797,rs139173754,rs139188437,rs139252379,rs139262395,rs139422988,rs139449064,rs139503170,rs139563855,rs139567342,rs139616221,rs139616347,rs139674149,rs139674954,rs139684051,rs139719898,rs139936731,rs139970339,rs139974851,rs139975807,rs140010035,rs140032525,rs140127397,rs140138747,rs140142952,rs140143431,rs140180141,rs140206040,rs140208350,rs140276216,rs140285126,rs140393839,rs140401800,rs140432774,rs140489406,rs140565122,rs140637403,rs140657470,rs140722514,rs140741780,rs140812161,rs140814043,rs141005667,rs141025975,rs141063529,rs141067418,rs141088541,rs141158365,rs141191580,rs141273601,rs141370344,rs141386592,rs141418970,rs141431204,rs141438622,rs141487704,rs141554520,rs141566492,rs141598854,rs141600373,rs141609929,rs141611053,rs141614167,rs141640932,rs141671320,rs141679120,rs141679315,rs141712708,rs141732562,rs141766111,rs141834290,rs142030410,rs142039413,rs142097547,rs142135121,rs142195514,rs142227013,rs142304442,rs142426941,rs142445647,rs142496697,rs142499724,rs142574951,rs142612149,rs142633970,rs142637869,rs142665855,rs142679013,rs142708804,rs142820529,rs142841819,rs142907839,rs142916031,rs142946123,rs143171730,rs143187905,rs143391536,rs143419847,rs143512198,rs143566198,rs143593176,rs143627624,rs143654366,rs143666340,rs143902652,rs143986416,rs144026197,rs144106913,rs144170021,rs144175652,rs144211494,rs144300233,rs144301997,rs144308957,rs144338123,rs144358537,rs144364874,rs144438381,rs144563465,rs144638966,rs144639051,rs144801235,rs144811202,rs144839851,rs144873355,rs144901852,rs144907324,rs144926656,rs144947627,rs145028683,rs145035481,rs145041799,rs145107389,rs145218873,rs145279419,rs145283051,rs145303825,rs145335954,rs145381168,rs145434327,rs145445626,rs145498289,rs145502836,rs145530823,rs145532101,rs145543438,rs145561113,rs145562045,rs145572080,rs145586434,rs145594669,rs145611938,rs145851612,rs145904407,rs145916629,rs146006558,rs146011915,rs146017663,rs146234283,rs146246016,rs146430630,rs146501149,rs146521041,rs146644762,rs146711314,rs146726892,rs146769035,rs146783500,rs146813325,rs146843605,rs146849260,rs146914138,rs146997539,rs147030536,rs147077049,rs147122449,rs147138071,rs147168654,rs147243833,rs147245169,rs147264623,rs147276145,rs147292096,rs147369317,rs147385040,rs147408607,rs147445935,rs147465627,rs147486030,rs147498305,rs147562643,rs147611393,rs147627448,rs147668728,rs147709634,rs147732267,rs147850079,rs147893944,rs147969326,rs147993662,rs148042308,rs148050815,rs148081236,rs148126008,rs148175810,rs148282102,rs148295347,rs148307315,rs148346695,rs148484962,rs148529073,rs148592359,rs148599722,rs148621182,rs148699544,rs148707678,rs148732187,rs148772604,rs148794504,rs148824651,rs148836335,rs148883345,rs148916225,rs148922916,rs148934904,rs148936361,rs149035553,rs149076706,rs149106457,rs149134584,rs149322772,rs149339499,rs149371907,rs149420237,rs149671059,rs149760512,rs149801574,rs149859955,rs149923159,rs149942246,rs149952385,rs149971127,rs149983473,rs150048335,rs150070265,rs150085152,rs150086974,rs150090457,rs150160478,rs150206949,rs150238072,rs150247569,rs150294332,rs150376696,rs150454165,rs150456883,rs150467843,rs150522691,rs150528463,rs150541308,rs150548959,rs150555881,rs150558489,rs150567542,rs150569660,rs150580465,rs150603723,rs150701333,rs150705496,rs150736019,rs150748162,rs150838426,rs150896147,rs150914429,rs151015819,rs151027672,rs151051717,rs151069255,rs151070388,rs151071928,rs151092600,rs151261307,rs151263982,rs151291911,rs151299252,rs151303038,rs151315091,rs1641454,rs17025153,rs17025179,rs17025258,rs17025380,rs17025948,rs17026005,rs17026009,rs17026018,rs17026033,rs17026039,rs17026051,rs17026094,rs17038277,rs17038286,rs17038289,rs17038304,rs17038323,rs17039007,rs17317187,rs17535346,rs17559651,rs17570537,rs180692728,rs180697404,rs180724946,rs180728437,rs180778434,rs180860520,rs180948971,rs180951957,rs181039064,rs181070421,rs181174776,rs181209293,rs181377215,rs181379205,rs181380943,rs181400190,rs181419744,rs181464438,rs181514312,rs181518527,rs181519561,rs181526743,rs181704787,rs181727152,rs181770002,rs181871462,rs181904898,rs182056722,rs182078336,rs182091719,rs182105355,rs182147279,rs182178325,rs182217031,rs182334728,rs182340997,rs182368724,rs182460566,rs182509563,rs182589592,rs182602103,rs182638730,rs182648824,rs182674015,rs182740372,rs182786431,rs182797375,rs182805217,rs182805416,rs182809691,rs182824620,rs182846362,rs182898296,rs182918670,rs182921328,rs182942006,rs182949970,rs183020733,rs183209886,rs183294147,rs183303371,rs183396454,rs183457276,rs183458510,rs183461881,rs183462260,rs183473130,rs183483088,rs183508656,rs183510472,rs183538682,rs183666378,rs183693791,rs183708505,rs183711338,rs183730882,rs183738942,rs183774588,rs183843284,rs183853444,rs183890430,rs183922790,rs184009491,rs184098082,rs184115206,rs184137537,rs184171980,rs184198429,rs184200062,rs184284374,rs184300723,rs184333799,rs184361773,rs184364378,rs184387896,rs184446402,rs184557781,rs184655623,rs184658385,rs184702662,rs184730462,rs184783876,rs184844548,rs184857722,rs184860082,rs184881265,rs184886656,rs184912193,rs184960436,rs185000988,rs185021565,rs185119411,rs185124928,rs185162571,rs185206770,rs185272654,rs185282237,rs185333454,rs185345658,rs185380262,rs185390110,rs185506981,rs185525001,rs185582329,rs185617530,rs185657456,rs185762712,rs185811475,rs185837122,rs185857291,rs185864141,rs185886936,rs185891078,rs185924780,rs185930713,rs185955868,rs185966371,rs186016434,rs186018836,rs186020578,rs186029479,rs186042389,rs186075198,rs186117610,rs186149771,rs186182180,rs1861847,rs186189304,rs186332188,rs186334835,rs186400745,rs186420133,rs186487170,rs186580243,rs186585309,rs186605082,rs186651542,rs186682541,rs186706494,rs186722796,rs186728616,rs186750304,rs186787202,rs186800116,rs186832695,rs186908275,rs186975450,rs186990347,rs187016589,rs187017616,rs187023370,rs187033216,rs187051269,rs187085752,rs187175852,rs187180586,rs187255254,rs187284140,rs187399826,rs187419681,rs187590336,rs187616853,rs187656142,rs187661596,rs187790509,rs187820845,rs187838691,rs187849098,rs187860040,rs187867281,rs187881667,rs187942737,rs188040128,rs188049870,rs188086628,rs188112081,rs188126527,rs188146973,rs188337849,rs188340314,rs188369134,rs188388907,rs188440727,rs188518214,rs188532636,rs188565708,rs188571655,rs188596296,rs188603980,rs188611570,rs188684112,rs188856643,rs188860233,rs188885941,rs189034820,rs189044076,rs189116719,rs189207135,rs189212063,rs189216454,rs189225854,rs189240820,rs189266567,rs189273489,rs189334846,rs189422833,rs189453764,rs189478428,rs189487772,rs189545326,rs189550747,rs189565398,rs189569886,rs189588171,rs189597429,rs189608429,rs189630501,rs189677925,rs189708898,rs189744351,rs189765925,rs189890531,rs189915391,rs189929424,rs189987609,rs189996450,rs190003699,rs190160564,rs190167596,rs190197089,rs190229738,rs190276194,rs190278295,rs190286445,rs190291339,rs190359776,rs190406339,rs190429687,rs190456529,rs190479411,rs190488852,rs190503243,rs190517983,rs190602102,rs190620043,rs190630657,rs190636426,rs190642651,rs190725525,rs190856324,rs190872073,rs190878196,rs190891836,rs190983457,rs191083315,rs191144174,rs191172811,rs191232934,rs191370123,rs191382344,rs191414720,rs191459570,rs191477197,rs191565598,rs191649002,rs191702102,rs191713896,rs191798641,rs191809827,rs191909440,rs191926266,rs192013798,rs192070981,rs192191687,rs192194424,rs192250399,rs192252456,rs192281094,rs192313318,rs192326501,rs192359509,rs192370746,rs192440549,rs192465661,rs192467520,rs192468780,rs192505382,rs192513766,rs192526243,rs192532519,rs192554310,rs192604549,rs192676426,rs192685506,rs192698000,rs192712052,rs192806577,rs192881463,rs192921932,rs192923307,rs193017377,rs193018811,rs193094557,rs193099435,rs193157193,rs193189414,rs193232116,rs199771100,rs200167820,rs2011871,rs201588146,rs201872208,rs202183145,rs2042016,rs2075307,rs2110927,rs2111588,rs2111589,rs2115645,rs2160364,rs2195525,rs221334,rs2216007,rs2216010,rs2288596,rs2301343,rs2373792,rs2373793,rs2373794,rs2373860,rs2373864,rs28660667,rs28703310,rs28718292,rs33929148,rs33992047,rs34026481,rs34038561,rs34144937,rs34186538,rs34214503,rs34682370,rs34718894,rs34981686,rs35042618,rs35148018,rs35171764,rs35224356,rs35287703,rs35535943,rs35951633,rs367889921,rs367898012,rs368315480,rs368320976,rs368574088,rs368611114,rs368613,rs368781696,rs368864034,rs368939706,rs368967501,rs369010914,rs369070032,rs369251,rs369395891,rs369879147,rs369976819,rs370175998,rs370395902,rs370511391,rs370688355,rs370712726,rs370754164,rs371114527,rs371117312,rs371268362,rs371423903,rs371696087,rs372043646,rs372250758,rs372664402,rs372669507,rs372719272,rs372884947,rs373021537,rs373443529,rs373771404,rs374092364,rs374355147,rs374492336,rs374586881,rs374611624,rs374895070,rs374925207,rs375110672,rs375241697,rs375490184,rs375497785,rs375655079,rs375695374,rs375710757,rs376018362,rs376211500,rs376241461,rs376340141,rs376417199,rs376744317,rs376863338,rs376934125,rs377000628,rs377133842,rs377154981,rs377287631,rs377493594,rs377604907,rs3796988,rs388467,rs388470,rs392953,rs394112,rs404214,rs41537645,rs417464,rs448517,rs449383,rs4521419,rs45521440,rs45575236,rs45585531,rs45615134,rs4581943,rs4589313,rs4624433,rs4952410,rs4952415,rs4952613,rs4952614,rs4952618,rs4952623,rs4952625,rs4952630,rs527307889,rs527315569,rs527340049,rs527354865,rs527485785,rs527508219,rs527563062,rs527601610,rs527617129,rs527677708,rs527792274,rs527812798,rs527818245,rs527862785,rs527902334,rs528013734,rs528015780,rs528061928,rs528078898,rs528156120,rs528172331,rs528244275,rs528301037,rs528451712,rs528461586,rs528511849,rs528536577,rs528555952,rs528559476,rs528566420,rs528601638,rs528646177,rs528666834,rs528700944,rs528711929,rs528763704,rs528795247,rs528865616,rs528928937,rs528943684,rs528951464,rs528982415,rs528988917,rs529030132,rs529047790,rs529149672,rs529155462,rs529204873,rs529240704,rs529261625,rs529329518,rs529344671,rs529352967,rs529356289,rs529505245,rs529528040,rs529571772,rs529591652,rs529606155,rs529623685,rs529648745,rs529657198,rs529752112,rs529782835,rs529784847,rs529824035,rs529895572,rs529936692,rs529965560,rs529986947,rs529995921,rs530061981,rs530097546,rs530101181,rs530117621,rs530152655,rs530175701,rs530258138,rs530262424,rs530284054,rs530357183,rs530435802,rs530528950,rs530567276,rs530599358,rs530650843,rs530663567,rs530675800,rs530712870,rs530747144,rs530796094,rs530857332,rs530905133,rs530920579,rs530926671,rs530960072,rs530971154,rs530984933,rs530991960,rs530996291,rs531038556,rs531051704,rs531063639,rs531097974,rs531113473,rs531127449,rs531142616,rs531339978,rs531389063,rs531402461,rs531413598,rs531422253,rs531436754,rs531447825,rs531463721,rs531528335,rs531539060,rs531617628,rs531637052,rs531659350,rs531711306,rs531719438,rs531724910,rs531815127,rs531852264,rs531944165,rs531948279,rs531965244,rs532003721,rs532004959,rs532005401,rs532015017,rs532038436,rs532245829,rs532286616,rs532303356,rs532317258,rs532334384,rs532349382,rs532361978,rs532391716,rs532435297,rs532508119,rs532526481,rs532543015,rs532595603,rs532683101,rs532801250,rs532867338,rs532940284,rs532944710,rs532992381,rs533015640,rs533049574,rs533086030,rs533105074,rs533108556,rs533185560,rs533248811,rs533283155,rs533366762,rs533390647,rs533446814,rs533467748,rs533500344,rs533504835,rs533544008,rs533637940,rs533681069,rs533682791,rs533685399,rs533689811,rs533724057,rs533768041,rs533805770,rs533812061,rs533867792,rs533922404,rs533941037,rs533969719,rs534076269,rs534125630,rs534196777,rs534199385,rs534228909,rs534232440,rs534262334,rs534297854,rs534306622,rs534390610,rs534434202,rs534456048,rs534458295,rs534461446,rs534471416,rs534499577,rs534532497,rs534580816,rs534584281,rs534597478,rs534601982,rs534669792,rs534687263,rs534725716,rs534741063,rs534817650,rs534823512,rs534883599,rs534956016,rs534966818,rs534994579,rs535024908,rs535127256,rs535167107,rs535219125,rs535271297,rs535352905,rs535368458,rs535403026,rs535476398,rs535516559,rs535541077,rs535616320,rs535641832,rs535642227,rs535662392,rs535762714,rs535766353,rs535791875,rs535826319,rs535895840,rs535910761,rs535911154,rs535915318,rs535951799,rs535965249,rs535976087,rs536082634,rs536157769,rs536162941,rs536179801,rs536185418,rs536259645,rs536298581,rs536403304,rs536438368,rs536583886,rs536628321,rs536698877,rs536790289,rs536816255,rs536853122,rs536876296,rs536910909,rs536923694,rs536940916,rs536959577,rs536978258,rs536984888,rs537045654,rs537049248,rs537056539,rs537065647,rs537096881,rs537099596,rs537183528,rs537185509,rs537196241,rs537227350,rs537245611,rs537255168,rs537313513,rs537319796,rs537381463,rs537407673,rs537436123,rs537478472,rs537486048,rs537551251,rs537618988,rs537630891,rs537651473,rs537704793,rs537754781,rs537828350,rs537829544,rs537831936,rs537913770,rs538016682,rs538026064,rs538088714,rs538110242,rs538191759,rs538234995,rs538318314,rs538319006,rs538371024,rs538376305,rs538443181,rs538466854,rs538501229,rs538511635,rs538513131,rs538520836,rs538530464,rs538555641,rs538560332,rs538566917,rs538573706,rs538583094,rs538605051,rs538632288,rs538884428,rs538897749,rs538910937,rs538936043,rs538966881,rs539034835,rs539076465,rs539117413,rs539145538,rs539203849,rs539219469,rs539289023,rs539320376,rs539326366,rs539562181,rs539568348,rs539584953,rs539628435,rs539645894,rs539655305,rs539697593,rs539711668,rs540006139,rs540040266,rs540066130,rs540070067,rs540140657,rs540148877,rs540189369,rs540208058,rs540273105,rs540301609,rs540325618,rs540335274,rs540366739,rs540396870,rs540414833,rs540419773,rs540427185,rs540446373,rs540493580,rs540538541,rs540611784,rs540639423,rs540695922,rs540766021,rs540856940,rs540909853,rs541014692,rs541078482,rs541123603,rs541146060,rs541213303,rs541239017,rs541294107,rs5413,rs541392541,rs541444338,rs541449556,rs541451864,rs541487965,rs541523809,rs541552239,rs541595586,rs541659155,rs541667576,rs541676277,rs541685345,rs541709140,rs541741797,rs541781140,rs5418,rs541934495,rs541968365,rs542086464,rs542121594,rs542199775,rs542207606,rs542215066,rs542275562,rs542292372,rs542334004,rs542356884,rs542391135,rs542473082,rs542537288,rs542545995,rs542629617,rs542698389,rs542731047,rs542777522,rs542817939,rs542854299,rs542900593,rs542901041,rs542901196,rs542930308,rs542938454,rs542962069,rs542969476,rs543012788,rs543022520,rs543127093,rs543232093,rs543242256,rs543242945,rs543243633,rs543247583,rs543248390,rs543279875,rs543307848,rs543446827,rs543459362,rs543485849,rs543549096,rs543630641,rs543665105,rs543704171,rs543749003,rs543798321,rs543830677,rs543855464,rs543855637,rs543933696,rs544034440,rs544048097,rs544070132,rs544123090,rs544128137,rs544134617,rs544196243,rs544268078,rs544288228,rs544324382,rs544325932,rs544335312,rs544368748,rs544373881,rs544438231,rs544475012,rs544514202,rs544537800,rs544562912,rs544577401,rs544596318,rs544765377,rs544785816,rs544802459,rs544854013,rs544854715,rs544928710,rs545031461,rs545156917,rs545160638,rs545249263,rs545278119,rs545316454,rs545378678,rs545388757,rs545418557,rs545520734,rs545533236,rs545577740,rs545673654,rs545691685,rs545707194,rs545718125,rs545736690,rs545838474,rs545871370,rs545917906,rs545920229,rs545932797,rs545941567,rs545980894,rs546003595,rs546050985,rs546116889,rs546132468,rs546137395,rs546142156,rs546210475,rs546226304,rs546280787,rs546304885,rs546413918,rs546484134,rs546507127,rs546551965,rs546552272,rs546589848,rs546602329,rs546624520,rs546633520,rs546679913,rs546699789,rs546701284,rs546727771,rs546737761,rs546819385,rs546878628,rs546891340,rs546921500,rs546964740,rs546969523,rs547127084,rs547132881,rs547241793,rs547296300,rs547297727,rs547299814,rs547313211,rs547348721,rs547351121,rs547429897,rs547441822,rs547475696,rs547531177,rs547667532,rs547694680,rs547722849,rs547724826,rs547725386,rs547789984,rs547852039,rs547852224,rs547853670,rs547889233,rs547938370,rs548017513,rs548056456,rs548142507,rs548190497,rs548250983,rs548279494,rs548313578,rs548325432,rs548342612,rs548351514,rs548369557,rs548370842,rs548374375,rs548411916,rs548449493,rs548500267,rs548500940,rs548553586,rs548555934,rs548565538,rs548666705,rs548687325,rs548689194,rs548735231,rs548755612,rs548799204,rs548825407,rs548927333,rs548928970,rs548969244,rs548995047,rs549013344,rs549020365,rs549077062,rs549081873,rs549107740,rs549127007,rs549200111,rs549207842,rs549219048,rs549269931,rs549272331,rs549288760,rs549301897,rs549387051,rs549398527,rs549403209,rs549425933,rs549448122,rs549469215,rs549551691,rs549561186,rs549603691,rs549604419,rs549606168,rs549633199,rs549681867,rs549722691,rs549723052,rs549766447,rs549780405,rs549859155,rs550027480,rs550077844,rs550119879,rs550132375,rs550186357,rs550234055,rs550277755,rs550301161,rs550303844,rs550341664,rs550379276,rs550413664,rs550439632,rs550444014,rs550652495,rs550654396,rs550703834,rs550781651,rs550870624,rs550892546,rs550908644,rs550920019,rs550994092,rs551092708,rs551094553,rs551111564,rs551220307,rs551261669,rs551283919,rs551337640,rs551362284,rs551377804,rs551378755,rs551389005,rs551430876,rs551446513,rs551451210,rs551604989,rs551618040,rs551632237,rs551738680,rs551940253,rs551972833,rs551991974,rs552002194,rs552071058,rs552074990,rs552109992,rs552144305,rs552163100,rs552171802,rs552179121,rs552281067,rs552301869,rs552312523,rs552333069,rs552350517,rs552374135,rs552404016,rs552416348,rs552433396,rs552437210,rs552459809,rs552503039,rs552547431,rs552558375,rs552611349,rs552623802,rs552637571,rs552731626,rs552782741,rs552789423,rs552815356,rs552839494,rs552847678,rs552870337,rs552891369,rs552906591,rs552988902,rs553014623,rs553088069,rs553108633,rs553140242,rs553220923,rs553221355,rs553225502,rs553328386,rs553337686,rs553353760,rs553434393,rs553500783,rs553510524,rs553686969,rs553813815,rs553984766,rs554017482,rs554037952,rs554049650,rs554180614,rs554181749,rs554277314,rs554295481,rs554378861,rs554433497,rs554507207,rs554594400,rs554594925,rs554624151,rs554645870,rs554660846,rs554741283,rs554767833,rs554768708,rs554805292,rs554808174,rs554837201,rs554844279,rs554920512,rs554924663,rs554962992,rs554972228,rs554981906,rs555029254,rs555033752,rs555034277,rs555104994,rs555264172,rs555307884,rs555337530,rs555344264,rs555346322,rs555416308,rs555434847,rs555471868,rs555530066,rs555563375,rs555602005,rs555607358,rs555613967,rs555766027,rs555768503,rs555821361,rs555842144,rs555842611,rs555878565,rs555885633,rs555909816,rs555935273,rs555958664,rs555959421,rs555964552,rs555979037,rs555992561,rs556025237,rs556052235,rs556069205,rs556119301,rs556175756,rs556278838,rs556353959,rs556361305,rs556421865,rs556431707,rs556454120,rs556469372,rs556480791,rs556497337,rs556544187,rs556601007,rs556762841,rs556829024,rs556886698,rs556904120,rs556979434,rs556979467,rs556988538,rs557012888,rs557033761,rs557076533,rs557077865,rs557138409,rs557160206,rs557186252,rs557193759,rs557336163,rs557354329,rs557364291,rs557424340,rs557495140,rs557500910,rs557504119,rs557513269,rs557518882,rs557542641,rs557597155,rs557618248,rs557629296,rs557649861,rs557657465,rs557673371,rs557759173,rs557768561,rs557776973,rs557938291,rs557948947,rs557957793,rs557963679,rs557981037,rs558018017,rs558102481,rs558141268,rs558154017,rs558159960,rs558164197,rs558224643,rs558366830,rs558369647,rs558383709,rs558477412,rs558585312,rs558595112,rs558694449,rs558703299,rs558788664,rs558809394,rs558818866,rs558823062,rs558828856,rs558871659,rs558943645,rs559011800,rs559055103,rs559060464,rs559079455,rs559099322,rs559113735,rs559156177,rs559166586,rs559204782,rs559237180,rs559269545,rs559307967,rs559325614,rs559331131,rs559342902,rs559379975,rs559414056,rs559436589,rs559467919,rs559540958,rs559602997,rs559625814,rs559660367,rs559661901,rs559700349,rs559859593,rs559874969,rs559895128,rs559971515,rs559988275,rs560018378,rs560135474,rs560167481,rs560247011,rs560281432,rs560294877,rs560345000,rs560355824,rs560375581,rs560465111,rs560547783,rs560561494,rs560589692,rs560596118,rs560615091,rs560708816,rs560743914,rs560781743,rs560796004,rs560876278,rs560893968,rs560970476,rs561000145,rs561120491,rs561123269,rs561145964,rs561161615,rs561229624,rs561292915,rs561350122,rs561408724,rs561475191,rs561514189,rs561538249,rs561542598,rs561601093,rs561629903,rs561666778,rs561733309,rs561743990,rs561891891,rs561893101,rs561904243,rs561970208,rs561987537,rs562016978,rs562065647,rs562084131,rs562138646,rs562202747,rs562221894,rs562234295,rs562244905,rs562288111,rs562293419,rs562298035,rs562313965,rs562319491,rs562337615,rs562378808,rs562397104,rs562430810,rs562507298,rs562558529,rs562620323,rs562674085,rs562708554,rs562726391,rs562753189,rs562755974,rs562756149,rs562777921,rs562778242,rs562782614,rs562876784,rs562897839,rs562960002,rs562966450,rs563049243,rs563053423,rs563062231,rs563106011,rs563123832,rs563124305,rs563136111,rs56316253,rs563273867,rs563386947,rs563429200,rs563433669,rs563521315,rs563531796,rs563577405,rs563618484,rs563626634,rs563708951,rs563725801,rs563732552,rs563734298,rs563838551,rs563923308,rs564000933,rs564036038,rs564050710,rs564092043,rs564104796,rs564132048,rs564150658,rs564160283,rs564223723,rs564293083,rs564305332,rs564311349,rs564401304,rs564425373,rs564427911,rs564450247,rs564469865,rs564488735,rs564559687,rs564565716,rs564647325,rs564687567,rs564759953,rs564767363,rs564778517,rs564792496,rs564803842,rs564810694,rs564845235,rs564856551,rs564904752,rs564916292,rs564948741,rs564951322,rs564972668,rs564976298,rs564992244,rs565015548,rs565027344,rs565034518,rs565094458,rs565108366,rs565146935,rs565230423,rs565261267,rs565289493,rs565298765,rs565368403,rs565522418,rs565611398,rs565621905,rs565759810,rs565801902,rs565804691,rs565823113,rs565872351,rs565910609,rs565940732,rs565973913,rs566002212,rs566030161,rs566038538,rs566075705,rs566111930,rs566172153,rs566231987,rs566239351,rs566365089,rs566388962,rs566430352,rs566543627,rs566564321,rs566662588,rs566668691,rs566715225,rs566831581,rs566849488,rs566855431,rs566860113,rs566888621,rs566920078,rs566962607,rs566980253,rs567076300,rs567182714,rs567243079,rs567245002,rs567258661,rs567271976,rs567284001,rs567358138,rs567426877,rs567431163,rs567473517,rs567517193,rs567522659,rs567525654,rs567527110,rs567583916,rs567589850,rs567633148,rs567662600,rs567721922,rs567792109,rs567792222,rs567805942,rs567842964,rs567882552,rs567928162,rs567979770,rs568021600,rs568026441,rs568043558,rs568048019,rs568160841,rs568203739,rs568315767,rs568322141,rs568322384,rs568339900,rs568410269,rs568462023,rs568465476,rs568488151,rs568561567,rs568604135,rs568655639,rs568661600,rs568712758,rs568800112,rs568821517,rs568848645,rs568874562,rs568924477,rs568987728,rs568993140,rs569085050,rs569148343,rs569223247,rs569263109,rs569273910,rs569325714,rs569383411,rs569399839,rs569455568,rs569511644,rs569515945,rs569587144,rs569653589,rs569664695,rs569682468,rs569748345,rs569769692,rs569853703,rs569881648,rs569920132,rs569930315,rs570012195,rs570058140,rs570070181,rs570093669,rs570112756,rs570125291,rs570128060,rs570193431,rs570226786,rs570332825,rs570361615,rs570376039,rs570418792,rs570424126,rs570428419,rs570479033,rs570481070,rs570485459,rs570498849,rs570511834,rs570564865,rs570716451,rs570794279,rs570805088,rs570811734,rs570820906,rs570823801,rs570880649,rs570884320,rs571011279,rs571058114,rs571059733,rs571075704,rs571092965,rs571094078,rs571178455,rs571185081,rs571218706,rs571293971,rs571313216,rs571358557,rs571365083,rs571397408,rs571450222,rs571488907,rs571577984,rs571605091,rs571663552,rs571716862,rs571773249,rs571790545,rs571860038,rs571896049,rs571958208,rs572023495,rs572042475,rs572162216,rs572233654,rs572255948,rs572318688,rs572369993,rs572415456,rs572453892,rs572483608,rs572530948,rs572536458,rs572562902,rs572570286,rs572600418,rs572650978,rs572651759,rs572751476,rs572762331,rs572784809,rs572854545,rs572872220,rs572903994,rs572914071,rs572946060,rs573023856,rs573085033,rs57318597,rs573217511,rs573248519,rs573335105,rs573396,rs573456032,rs573518593,rs573637534,rs573694249,rs573742692,rs573802022,rs573821283,rs573902944,rs573968555,rs573969913,rs573974171,rs573979042,rs574087001,rs574159569,rs574169448,rs574298666,rs574324071,rs574349136,rs574370901,rs574374083,rs574401183,rs574409290,rs574431029,rs574447410,rs574453696,rs574485039,rs574492221,rs574558476,rs574625386,rs574662290,rs574763649,rs574825965,rs574830060,rs574833840,rs574844492,rs574861299,rs574946891,rs574960574,rs574985764,rs574995886,rs574996178,rs575009830,rs575036578,rs575072297,rs575165416,rs575170697,rs575210335,rs575232818,rs575237432,rs575261564,rs575281893,rs575285382,rs575345407,rs575345594,rs575408965,rs575421642,rs575422068,rs575472356,rs575635007,rs575648635,rs575709509,rs575723997,rs575868110,rs575871029,rs575952015,rs575957052,rs575967192,rs576071749,rs576148096,rs576148112,rs576169933,rs576171908,rs576176550,rs576188095,rs576234364,rs576256672,rs576277665,rs576283296,rs576328428,rs576346010,rs576352448,rs576400031,rs576434916,rs576468895,rs576494194,rs576504321,rs576527752,rs576528676,rs576530591,rs576584831,rs576613689,rs576659723,rs576679559,rs576704488,rs576784545,rs576817311,rs576864035,rs576894790,rs576937364,rs576945,rs576969554,rs577020644,rs577213890,rs577222275,rs577222847,rs577229521,rs577348432,rs577409929,rs577441656,rs577485555,rs577529037,rs577553361,rs577574947,rs577609330,rs577688116,rs577719917,rs577736896,rs577772513,rs577782418,rs577800556,rs577827646,rs577839148,rs577876855,rs577922421,rs577965955,rs578007499,rs578054190,rs578117698,rs578122425,rs578245848,rs578256924,rs57902735,rs59017544,rs59642919,rs59804250,rs602492,rs60409867,rs60491829,rs60576949,rs60759204,rs61049057,rs615001,rs61578092,rs62148799,rs62149403,rs62149443,rs62149456,rs62150786,rs62150788,rs62544573,rs6544333,rs6544337,rs6544342,rs656439,rs66761062,rs6712115,rs6712622,rs6719806,rs6719994,rs6720090,rs67261129,rs6728644,rs6732915,rs6734505,rs6738455,rs674128,rs6747815,rs6758149,rs6758867,rs679556,rs6834924,rs7112579,rs7117852,rs71439294,rs71439301,rs71441104,rs71441111,rs717827,rs72556543,rs72613873,rs72613876,rs72677408,rs72796662,rs72796686,rs72798617,rs72798626,rs72798678,rs72800323,rs72936414,rs72939225,rs72939240,rs72939976,rs72939995,rs72943128,rs72948178,rs72953136,rs72953140,rs72953146,rs72953151,rs72953164,rs72953166,rs72953178,rs73577373,rs73579464,rs73579467,rs73926130,rs73926219,rs73926643,rs73927117,rs73927119,rs73927853,rs73928961,rs73928977,rs73928982,rs74352904,rs74440282,rs74440941,rs74514651,rs74518573,rs74540290,rs74546589,rs74569848,rs74637667,rs74642277,rs74699712,rs74704982,rs74943969,rs75102995,rs75104554,rs75123635,rs75127601,rs75189893,rs75414262,rs75493820,rs7557545,rs7563955,rs75660709,rs75672496,rs7571709,rs75748634,rs7578579,rs7581611,rs7589395,rs7590169,rs7593406,rs759384,rs7594786,rs7597193,rs760202,rs7602176,rs7605482,rs7607870,rs76141905,rs76174996,rs76181676,rs76277938,rs76303733,rs76306609,rs76323621,rs76408607,rs76461275,rs76473954,rs76560104,rs76597294,rs76673631,rs7673916,rs76767478,rs76814722,rs76885052,rs76924736,rs77053237,rs77055629,rs77061641,rs77063478,rs77073145,rs77113947,rs77160422,rs77189383,rs77227517,rs77234600,rs77294720,rs77660755,rs77879688,rs77930509,rs77978522,rs78103820,rs78124249,rs78129601,rs78179829,rs78255059,rs78282197,rs78292764,rs78346460,rs78348644,rs78516150,rs78523588,rs78630472,rs78676371,rs78699105,rs78723760,rs78810495,rs78843805,rs78887579,rs78942822,rs78957480,rs78990465,rs79133501,rs79249356,rs79288113,rs79348399,rs79456913,rs79513183,rs79637251,rs79702673,rs79735713,rs79735946,rs79750231,rs79779391,rs79813537,rs79827485,rs79908028,rs79949900,rs79982792,rs79984194,rs80139067,rs80157494,rs80169100,rs80174449,rs80183850,rs80203716,rs888073,rs891290,rs918046,rs918048,rs918049,rs929632,rs929642,rs9309052,rs9808402,rs991938,rs998260	ALDH1B1,AQP7,ATXN2,C1QTNF5,HADH,SLC2A4,SLC8A1
Mouse Phenotype Single KO	MP:0008950	ventricular tachycardia	1	0	0	0	10.6592	236.229	2518	0.00157486	0.0167867	348	0.0205445	1	0.535102	2.84651	1.75654	5	11	0.00168805	0.454545	rs1008958,rs10157703,rs10158020,rs10158497,rs10458439,rs10737728,rs10737817,rs10754352,rs10754590,rs10754602,rs1076825,rs1079685,rs10801972,rs10801973,rs10801976,rs10801999,rs10802586,rs10802591,rs10802592,rs10923210,rs10923235,rs10923412,rs10923420,rs10925289,rs10925290,rs10925299,rs10925300,rs10925308,rs10925312,rs10925344,rs10925346,rs10925397,rs10925398,rs11067075,rs11067077,rs11067086,rs11067095,rs11067101,rs11067104,rs111239025,rs111326999,rs111351015,rs111365582,rs111409147,rs111444812,rs111452235,rs111513890,rs111543314,rs111555728,rs111658123,rs111672955,rs111679859,rs111689687,rs111787438,rs111831854,rs111886904,rs111989357,rs111998934,rs112058833,rs112210550,rs112263849,rs112369043,rs112410292,rs112423168,rs112480711,rs112502023,rs112633470,rs112661205,rs112766011,rs112802486,rs112856571,rs112877900,rs113168706,rs113218902,rs113306626,rs113486481,rs113501287,rs113601022,rs113651542,rs113770432,rs113798282,rs113805667,rs113811113,rs113968987,rs114029937,rs114035482,rs114076643,rs114083532,rs114119896,rs114149441,rs114247822,rs114335212,rs114343008,rs114392804,rs114396832,rs114411755,rs114419407,rs114432847,rs114455256,rs114619329,rs114654609,rs114655746,rs114671413,rs114726355,rs114745695,rs114836489,rs114913390,rs114934264,rs114937996,rs114984525,rs115085457,rs115109796,rs115150584,rs115166766,rs115189372,rs115310663,rs115321928,rs115366827,rs115374342,rs115403251,rs115427210,rs115507299,rs115540622,rs115557782,rs115566378,rs115567975,rs115599823,rs115609981,rs115673492,rs115723188,rs11578766,rs11578864,rs11580293,rs115821546,rs115823268,rs115827328,rs115908539,rs115979568,rs115996915,rs116022538,rs116129172,rs116131795,rs116151739,rs116258904,rs116364430,rs116391188,rs116506838,rs116580341,rs116619576,rs116640345,rs116712518,rs116780684,rs116795757,rs116797287,rs116797912,rs116874631,rs116910068,rs11711091,rs11711097,rs117123811,rs117172096,rs117212954,rs117218463,rs117313596,rs117651098,rs117675263,rs117742029,rs118007987,rs118129210,rs12031293,rs12034700,rs12035538,rs12043330,rs12057627,rs12059734,rs12071187,rs12072243,rs12081905,rs12083140,rs12083294,rs12087893,rs12090226,rs12091036,rs12123449,rs12124723,rs12129023,rs12131303,rs12132623,rs12139756,rs12140550,rs121913001,rs12319868,rs1248046,rs12561761,rs12621188,rs12634016,rs12733021,rs12734448,rs12734646,rs12736282,rs12736789,rs12742508,rs12744662,rs12756907,rs12920,rs12991025,rs13087343,rs13320543,rs13374673,rs13374904,rs13375028,rs1337801,rs137869267,rs137898517,rs137910345,rs137945254,rs137955484,rs137967854,rs137973365,rs137999497,rs138037336,rs138065210,rs138066973,rs138136218,rs138154635,rs138218198,rs138264390,rs138341966,rs138355985,rs138368312,rs138413224,rs138453333,rs138515704,rs138532033,rs138550882,rs138558892,rs138558929,rs138590037,rs138612026,rs138663668,rs138677215,rs138703395,rs138746965,rs138764177,rs138790021,rs138832785,rs138890590,rs138930858,rs138986122,rs139026574,rs139082153,rs139093602,rs139167945,rs139257137,rs139279335,rs139293388,rs139400487,rs139428646,rs139474596,rs139566355,rs139605821,rs139687804,rs139690251,rs139692524,rs139695640,rs139727360,rs139756935,rs139824752,rs139849341,rs139856559,rs139869946,rs140006560,rs140055380,rs140084399,rs140157643,rs140211335,rs140234477,rs140326144,rs140420353,rs140427107,rs140533705,rs140663739,rs140817107,rs140924179,rs140965718,rs140967646,rs141046483,rs141062975,rs141146611,rs141228235,rs141231901,rs141370129,rs141462355,rs141464445,rs141486420,rs141530863,rs1415712,rs141591348,rs141594314,rs141610764,rs141642371,rs141747795,rs141760056,rs141871872,rs141885443,rs141908291,rs141941301,rs141954691,rs142009920,rs142030572,rs142063116,rs142082018,rs142208936,rs142485314,rs142505553,rs142561689,rs142605063,rs142763202,rs142836670,rs142872237,rs142914311,rs143116000,rs143170791,rs143240941,rs143283721,rs143294260,rs143300210,rs143334557,rs143374137,rs143379492,rs143435856,rs143462523,rs143492365,rs143563344,rs143589852,rs143610011,rs143656484,rs143715365,rs143771953,rs143793254,rs143822144,rs143869146,rs143869867,rs144043547,rs144052805,rs144066521,rs144174373,rs144238780,rs144261171,rs144279228,rs144328515,rs144417760,rs144429432,rs144434835,rs144611350,rs144628565,rs144635023,rs144663980,rs144721279,rs144733518,rs144737159,rs144776675,rs144789139,rs144811189,rs144901249,rs144923298,rs144956717,rs145009013,rs145099572,rs145114027,rs145158063,rs145198862,rs145230390,rs145310837,rs145397041,rs145422812,rs145435249,rs145487429,rs145512389,rs145536962,rs145662235,rs145685263,rs145687996,rs145714641,rs145844182,rs145850212,rs145951851,rs146091652,rs146094800,rs146151412,rs146152469,rs146164502,rs146271345,rs146317463,rs146323213,rs146402945,rs146485936,rs146571680,rs146574399,rs146639358,rs146704974,rs146767305,rs146810408,rs146837600,rs146855008,rs146870333,rs146883800,rs146937945,rs147044527,rs147077920,rs147090145,rs147113781,rs147165050,rs147195211,rs147216596,rs147302606,rs147324389,rs147327878,rs147410976,rs147419476,rs147428279,rs147495108,rs147520871,rs147578308,rs147688584,rs147710408,rs147740167,rs147768780,rs147795595,rs148013186,rs148013727,rs148041371,rs148046446,rs148051590,rs148104912,rs148106388,rs148149686,rs148196586,rs148260948,rs148269390,rs148466036,rs148466141,rs148501730,rs148613963,rs148731682,rs148780220,rs148783352,rs148800548,rs148826523,rs148864662,rs148907621,rs148917968,rs148934225,rs148947510,rs148984370,rs149057776,rs149068488,rs149071814,rs149076664,rs149086476,rs149096486,rs149199762,rs149223813,rs149231237,rs149273278,rs149301258,rs149335785,rs149366483,rs149450392,rs149553886,rs149643006,rs149646032,rs149727147,rs149747611,rs149772544,rs149795026,rs149864048,rs149976845,rs149982167,rs149990512,rs150007039,rs150142596,rs150166340,rs150249003,rs150287745,rs150289245,rs150289550,rs150338006,rs150370918,rs150438802,rs150524061,rs150538623,rs150601652,rs150719418,rs150858939,rs150879375,rs150986170,rs151022661,rs151112825,rs151155738,rs151313488,rs16834824,rs16834891,rs16834923,rs16835011,rs16835013,rs16835191,rs16835787,rs16944153,rs16944204,rs17034488,rs17034489,rs17037837,rs17627064,rs17627448,rs17669304,rs17678954,rs17682073,rs180706548,rs180782518,rs180811130,rs180826136,rs180827933,rs180853059,rs180873974,rs181027308,rs181028693,rs181146151,rs181150072,rs181212570,rs181283925,rs181327239,rs181359206,rs181396325,rs181396354,rs181452995,rs181517724,rs181650537,rs181660035,rs181676558,rs181715493,rs181753507,rs181767464,rs181833249,rs181840345,rs181864075,rs181882951,rs181929699,rs182046837,rs182119464,rs182228562,rs182251572,rs182260232,rs182279658,rs182280382,rs182282621,rs182315308,rs182401166,rs182403666,rs182561411,rs182576226,rs182789304,rs182799117,rs182831732,rs182843730,rs182879973,rs182881570,rs182891190,rs182924883,rs182938170,rs182943949,rs182981484,rs183007053,rs183017367,rs183042965,rs183106822,rs183162555,rs183177363,rs183290517,rs183335798,rs183360794,rs183388331,rs183420142,rs183426374,rs183470964,rs183682181,rs183785150,rs183790586,rs183803000,rs183803772,rs183856302,rs183998720,rs184078469,rs184095215,rs184095853,rs184098910,rs184161385,rs184172335,rs184312535,rs184317182,rs184339631,rs184374014,rs184404319,rs184461681,rs184473314,rs184620728,rs184635193,rs184645064,rs184647658,rs184705985,rs184741915,rs184753470,rs184773487,rs184780442,rs184792193,rs184794525,rs184812461,rs184831220,rs184894462,rs184923828,rs185060364,rs185145215,rs185149849,rs185181792,rs185282062,rs185340511,rs185375627,rs185378821,rs185417657,rs185509879,rs185593694,rs185656057,rs185690991,rs185716625,rs185746096,rs185900264,rs185909450,rs185957979,rs185970135,rs185974044,rs185984361,rs186031413,rs186053998,rs186056030,rs186062909,rs186087103,rs186160631,rs186178013,rs186188556,rs186200021,rs186213635,rs186242272,rs186272918,rs186334647,rs186343283,rs186349607,rs186406631,rs186440125,rs186551311,rs186666277,rs186697407,rs186720657,rs186737126,rs186739142,rs186830857,rs186914852,rs187147755,rs187188406,rs187209541,rs187233329,rs187306711,rs187466739,rs187476552,rs187487784,rs187529492,rs187531858,rs187556919,rs187580630,rs187618934,rs187656903,rs187676555,rs1877473,rs187771799,rs187792568,rs187796139,rs187799294,rs187808448,rs187878992,rs187969864,rs188033263,rs188104502,rs1881548,rs188174269,rs188197371,rs188200707,rs188395157,rs188419742,rs188603537,rs188629560,rs188633972,rs188637881,rs188639640,rs188667820,rs188684440,rs188708588,rs188749420,rs188800464,rs188821336,rs188824645,rs188855767,rs188875479,rs188934741,rs188992509,rs189013260,rs189034207,rs189035269,rs189109577,rs189113016,rs189127955,rs189149691,rs189275942,rs189301560,rs189302878,rs189322412,rs189328840,rs189361635,rs189405042,rs189437700,rs189448228,rs189546549,rs1895606,rs189565199,rs189722273,rs189723257,rs189725907,rs189736491,rs189753550,rs189804723,rs189864828,rs189920565,rs190106804,rs190147280,rs190175707,rs190233031,rs190243416,rs190298288,rs190361127,rs190385918,rs190458736,rs190465005,rs190498981,rs190501877,rs190504338,rs190511801,rs190579259,rs190590515,rs190631646,rs190669905,rs190688870,rs190730717,rs190730982,rs190815080,rs190849432,rs190869534,rs190881894,rs190884271,rs190886223,rs190907182,rs190975081,rs190992981,rs191031967,rs191041828,rs191047354,rs191054848,rs191134371,rs191204960,rs191210311,rs191220511,rs191242735,rs191346290,rs191347434,rs191477563,rs191486002,rs191488272,rs191496154,rs191590799,rs191603370,rs191624882,rs191642080,rs191646286,rs191656318,rs191669442,rs191671019,rs191698131,rs191732720,rs191812414,rs191871301,rs191888467,rs191937128,rs191940710,rs192022879,rs192067097,rs192088930,rs192107928,rs192110201,rs192113874,rs192176016,rs192206805,rs192222575,rs192238166,rs192243287,rs192291533,rs192388862,rs192478056,rs192483953,rs192536697,rs192599729,rs192670497,rs192747225,rs192751852,rs192777205,rs192819726,rs192845309,rs192862653,rs192862898,rs192941303,rs192997904,rs193015531,rs193018817,rs193052481,rs193179161,rs193203190,rs193215885,rs193291381,rs193295690,rs1946299,rs199473180,rs199473183,rs199473336,rs199551811,rs199641736,rs199923706,rs200003166,rs200094655,rs200108785,rs200430037,rs200442064,rs200610228,rs201106879,rs201288299,rs201433470,rs201502567,rs2017800,rs201789902,rs202197776,rs2031015,rs2051214,rs2058931,rs2058932,rs2113436,rs2247192,rs2385577,rs2385609,rs2385611,rs2461315,rs2485581,rs2490353,rs2490356,rs2490361,rs2490370,rs2490371,rs2555006,rs2555007,rs2618670,rs2618671,rs2618703,rs2666103,rs2685290,rs2685291,rs2797436,rs2805441,rs2805442,rs2805443,rs2805444,rs2805451,rs28396811,rs28494138,rs28707381,rs28730712,rs28730713,rs2891819,rs2891827,rs2912457,rs3120683,rs34065642,rs34249406,rs34519218,rs34767956,rs34906638,rs34967813,rs35029027,rs35272209,rs35660510,rs35939222,rs367918526,rs367919071,rs368354096,rs368390862,rs368450149,rs368535085,rs368577571,rs369343107,rs369562755,rs369564688,rs369809296,rs370051680,rs370069832,rs370627742,rs370842887,rs370868186,rs371312342,rs371367428,rs371586966,rs371599879,rs371669683,rs371710747,rs371737706,rs371782725,rs371806962,rs371810843,rs371836816,rs372128380,rs372280742,rs372391305,rs372649111,rs372914388,rs373007996,rs373184832,rs373385410,rs373419379,rs373516890,rs373742681,rs373980233,rs374138165,rs374380590,rs374508768,rs374896291,rs375180398,rs375250580,rs375333534,rs375351094,rs376052381,rs376125509,rs376231294,rs376326065,rs376383069,rs376621069,rs376628435,rs376646178,rs376694930,rs376734571,rs377515158,rs377711334,rs3782467,rs3811003,rs3811004,rs3811005,rs3923976,rs3923977,rs397516695,rs4006358,rs4006359,rs4074496,rs41310232,rs41310753,rs41310771,rs41310775,rs41311515,rs41312419,rs41312945,rs41313009,rs41313655,rs41313659,rs41313661,rs41314314,rs41314776,rs41314787,rs41314851,rs41314861,rs41314865,rs41314869,rs41315489,rs41356946,rs4143098,rs4233467,rs4233468,rs4338353,rs4484913,rs4503343,rs45441103,rs45443294,rs45470503,rs45593136,rs45615435,rs45626031,rs4564143,rs4573506,rs4659488,rs4659489,rs4659786,rs4674393,rs4839479,rs4839480,rs4839481,rs527257326,rs527296672,rs527318030,rs527373068,rs527377312,rs527407545,rs527488042,rs527520952,rs527558440,rs527620177,rs527621953,rs527668016,rs527681794,rs527712123,rs527721592,rs527734677,rs527741146,rs527776246,rs527787923,rs527804994,rs527835577,rs527858734,rs527955337,rs527968660,rs528056044,rs528064815,rs528102416,rs528110199,rs528119225,rs528200262,rs528312629,rs528398101,rs528452745,rs528459367,rs528481447,rs528649296,rs528691759,rs528695280,rs528698482,rs528754819,rs528771254,rs528880402,rs528904175,rs528915333,rs528925205,rs528944513,rs528969021,rs528980724,rs528988520,rs529066443,rs529085555,rs529108268,rs529187042,rs529203774,rs529225012,rs529276451,rs529280350,rs529448284,rs529614289,rs529639275,rs529642642,rs529765412,rs529774070,rs529855990,rs529880787,rs529957125,rs529957466,rs529985991,rs529997651,rs530036981,rs530039297,rs530073917,rs530088438,rs530109818,rs530137926,rs530168236,rs530234760,rs530251856,rs530261910,rs530272273,rs530288254,rs530304707,rs530321064,rs530322071,rs530323880,rs530395368,rs530407012,rs530506856,rs530516853,rs530657522,rs530678691,rs530733949,rs530808560,rs530815937,rs530841550,rs530896217,rs530906055,rs530992195,rs531037124,rs531081183,rs531101176,rs531137508,rs531140639,rs531143359,rs531149708,rs531164276,rs531178350,rs531204510,rs531259948,rs531314717,rs531469447,rs531476139,rs531521625,rs531523353,rs531534134,rs531651646,rs531659666,rs531664202,rs531733717,rs531755932,rs531876403,rs531901627,rs531966133,rs531984391,rs532033395,rs532110377,rs532130208,rs532169226,rs532177823,rs532221961,rs532319499,rs532324704,rs532324772,rs532334543,rs532342499,rs532355302,rs532375258,rs532478165,rs532496115,rs532528949,rs532564992,rs532577731,rs532715246,rs532765539,rs532812666,rs532834726,rs532903401,rs532913045,rs532948528,rs532998698,rs532999662,rs533005675,rs533018128,rs533092966,rs533231328,rs533262932,rs533303399,rs533353329,rs533385198,rs533593012,rs533609326,rs533624643,rs533647304,rs533657897,rs533676681,rs533788392,rs533818201,rs533862570,rs533892033,rs533943192,rs534077806,rs534092873,rs534114231,rs534174828,rs534226448,rs534292574,rs534317824,rs534320732,rs534368838,rs534386916,rs534403918,rs534434985,rs534480611,rs534501021,rs534643700,rs534709316,rs534744450,rs534745018,rs534748578,rs534764954,rs534783132,rs534798179,rs534798277,rs534919560,rs534929587,rs534988092,rs535000279,rs535028892,rs535146392,rs535149908,rs535153607,rs535154217,rs535160390,rs535199121,rs535255242,rs535263341,rs535320378,rs535356761,rs535376437,rs535380195,rs535397650,rs535410502,rs535464144,rs535549820,rs535604673,rs535614508,rs535641058,rs535659771,rs535699465,rs535722677,rs535882110,rs535925064,rs535925182,rs535963416,rs536094356,rs536098049,rs536107483,rs536117735,rs536148075,rs536159490,rs536216573,rs536229489,rs536235403,rs536291712,rs536334482,rs536459851,rs536489516,rs536517472,rs536554239,rs536598968,rs536699576,rs536720757,rs536720950,rs536756921,rs536770915,rs536840636,rs536853959,rs537015585,rs537060138,rs537123081,rs537136615,rs537159230,rs537215146,rs537216931,rs537240406,rs537244205,rs537369943,rs537419721,rs537508868,rs537599109,rs537662955,rs537696888,rs537701324,rs537860813,rs537866349,rs537870810,rs537871362,rs537965901,rs537983726,rs538017298,rs538057159,rs538122598,rs538129799,rs538149414,rs538239097,rs538277505,rs538279484,rs538287481,rs538289311,rs538344287,rs538401487,rs538410202,rs538505086,rs538539345,rs538542014,rs538646825,rs538715819,rs538735136,rs538736643,rs538745707,rs538777318,rs538788538,rs538823296,rs538875869,rs538905551,rs538998613,rs539067235,rs539183118,rs539229594,rs539235911,rs539327848,rs539340329,rs539461951,rs539467274,rs539484866,rs539595955,rs539663333,rs539694750,rs539699240,rs539704919,rs539751855,rs539807168,rs539829834,rs539944315,rs539984620,rs540029735,rs540070234,rs540113479,rs540113756,rs540149614,rs540156391,rs540272754,rs540276776,rs540437318,rs540492747,rs540512776,rs540518695,rs540534797,rs540546608,rs540642485,rs540663949,rs540667599,rs540740329,rs540806757,rs540849502,rs540852749,rs540871317,rs540881906,rs540883410,rs540927260,rs540946604,rs540960636,rs540972758,rs540974709,rs540987419,rs541000297,rs541036153,rs541071025,rs541106624,rs541114522,rs541175524,rs541186547,rs541189713,rs541205665,rs541207525,rs541236960,rs541255925,rs541305183,rs541324940,rs541341798,rs541379450,rs541481667,rs541493570,rs541507360,rs541578049,rs541708171,rs541741064,rs541827698,rs541841771,rs541873727,rs541879885,rs541890834,rs541892344,rs541959526,rs542063894,rs542087913,rs542094072,rs542181318,rs542246478,rs542335909,rs542385529,rs542392239,rs542401505,rs542411363,rs542452585,rs542487593,rs542519713,rs542565111,rs542586578,rs542652374,rs542675319,rs542793594,rs542837984,rs542840283,rs542865331,rs542930611,rs543054881,rs543135708,rs543136071,rs543156889,rs543167176,rs543216720,rs543262414,rs543283082,rs543293850,rs543375860,rs543399644,rs543460976,rs543470093,rs543477828,rs543500331,rs543629433,rs543641511,rs543646551,rs543668778,rs543840757,rs543881717,rs544073863,rs544093636,rs544113006,rs544185062,rs544196512,rs544272874,rs544346522,rs544376592,rs544426322,rs544441927,rs544443468,rs544509060,rs544521205,rs544584901,rs544650002,rs544661586,rs544663401,rs544678858,rs544732901,rs544765183,rs544772375,rs544806035,rs544823119,rs544843388,rs544852402,rs544877161,rs544915818,rs544938101,rs544939988,rs544966354,rs544986658,rs545005378,rs545077232,rs545119721,rs545134778,rs545474400,rs545486509,rs545495292,rs545520340,rs545528074,rs545528766,rs545537699,rs545561699,rs545633440,rs545748956,rs545835848,rs545885873,rs545936048,rs545939670,rs545949994,rs545988678,rs546005267,rs546040507,rs546042826,rs546106033,rs546126292,rs546155111,rs546157480,rs546165710,rs546255383,rs546275499,rs546390344,rs546416477,rs546418516,rs546447021,rs546464232,rs546466250,rs546494084,rs546576785,rs546578731,rs546676459,rs546719169,rs546730781,rs546847893,rs546867521,rs546888240,rs546935350,rs547109838,rs547116406,rs547161575,rs547190111,rs547208043,rs547250079,rs547320638,rs547341362,rs547360201,rs547362787,rs547425842,rs547447628,rs547500211,rs547577639,rs547581044,rs547621371,rs547626897,rs547641799,rs547647854,rs547681333,rs547692837,rs547760311,rs547879101,rs547907274,rs547914088,rs547925406,rs547936320,rs547994825,rs548024296,rs548068247,rs548135222,rs548191552,rs548244933,rs548274536,rs548322358,rs548345309,rs548366317,rs548404328,rs548434418,rs548480158,rs548482545,rs548485265,rs548487325,rs548557176,rs548576166,rs548592622,rs548649814,rs548724865,rs548739556,rs548795510,rs548811382,rs548835952,rs548944395,rs548953313,rs548966221,rs548972625,rs549087044,rs549204522,rs549213632,rs549216228,rs549241315,rs549252108,rs549265800,rs549289984,rs549338664,rs549363254,rs549396307,rs549399525,rs549415944,rs549478720,rs549493411,rs549515619,rs549518691,rs549541654,rs549592248,rs549598562,rs549619617,rs549621057,rs549656004,rs549657986,rs549667084,rs549686800,rs549693904,rs549695683,rs549713843,rs549722462,rs549854261,rs549908705,rs549949444,rs549962378,rs549967982,rs549992533,rs550033829,rs550123970,rs550189852,rs550201404,rs550228957,rs550303210,rs550305374,rs550355049,rs550424380,rs550533516,rs550546915,rs550597941,rs550610794,rs550615539,rs550622977,rs550699316,rs550715075,rs550720683,rs550757032,rs550759963,rs550767714,rs550772237,rs550789783,rs550864454,rs550927047,rs550945233,rs551012845,rs551014999,rs551018507,rs551040279,rs551070814,rs551108435,rs551165536,rs551186773,rs551213211,rs551226521,rs551274476,rs551343030,rs551359059,rs551369690,rs551377436,rs551390983,rs551411701,rs551433906,rs551436081,rs551477298,rs551571935,rs551724326,rs551767224,rs551823944,rs551929818,rs551933678,rs551982585,rs551988265,rs551997135,rs552024491,rs552033328,rs552100262,rs552145220,rs552200795,rs552203759,rs552303352,rs552335458,rs552425629,rs552455921,rs552482865,rs552516899,rs552524244,rs552558941,rs552579049,rs552665464,rs552666622,rs552683359,rs552747643,rs552810984,rs552854778,rs552870676,rs552933483,rs552943114,rs552965961,rs553069333,rs553136375,rs553144715,rs553146573,rs553147203,rs553168877,rs553277069,rs553292204,rs553313601,rs553322823,rs553332840,rs553344210,rs553368226,rs553524845,rs553561234,rs553629301,rs553679973,rs553687951,rs553773084,rs553962966,rs553963597,rs554058814,rs554066166,rs554128729,rs554152054,rs554163607,rs554183395,rs554244349,rs554354739,rs554368657,rs554403549,rs554414252,rs554426127,rs554427908,rs554477818,rs554483127,rs554690141,rs554697008,rs554723367,rs554738897,rs554814178,rs554870200,rs554872100,rs554911731,rs554919306,rs554926708,rs554958936,rs554971710,rs554989327,rs554990078,rs555041641,rs555045377,rs555079167,rs555090364,rs555124635,rs555136318,rs555156652,rs555172002,rs555228324,rs555238501,rs555289199,rs555409160,rs555418936,rs555455297,rs555458192,rs555532075,rs555603416,rs555660762,rs555676119,rs555697633,rs555700680,rs555717195,rs555718680,rs555755590,rs555767331,rs555790789,rs555823724,rs555877758,rs555905081,rs555965542,rs556079855,rs556118711,rs556139352,rs556142224,rs556166580,rs556246213,rs556267476,rs556269312,rs556272472,rs556343933,rs556433299,rs556435105,rs556435846,rs556448025,rs556476660,rs556511011,rs556545665,rs556606006,rs556620713,rs556660676,rs55674742,rs556775872,rs556873888,rs556875692,rs556992030,rs557026658,rs557054390,rs557054622,rs557062363,rs557116096,rs557137440,rs557163053,rs557195214,rs55727648,rs557276623,rs557285962,rs557333788,rs557348306,rs557360041,rs557458215,rs557559877,rs55756950,rs557576585,rs557627290,rs557653789,rs557749949,rs557822088,rs557823360,rs557885701,rs557904603,rs557989755,rs558057188,rs558065242,rs558108250,rs55812368,rs558216603,rs558228319,rs558317533,rs558327156,rs558330698,rs558333543,rs558341280,rs558362706,rs558367167,rs558376361,rs558390799,rs558395944,rs558419852,rs558430291,rs558453241,rs558458693,rs558460182,rs558529233,rs558543356,rs558618087,rs558780953,rs558793514,rs558812968,rs558813276,rs558858886,rs558904601,rs558945539,rs558985427,rs559003231,rs559016087,rs559068423,rs559087036,rs559123597,rs559156083,rs559204115,rs559243693,rs559249847,rs55926221,rs559271249,rs559272855,rs559319506,rs559401117,rs559408463,rs559466961,rs559495822,rs559513402,rs55951618,rs559525901,rs559534857,rs559539837,rs559578049,rs559588691,rs559606541,rs559656963,rs559755610,rs559798206,rs559811229,rs559850063,rs559875070,rs559894446,rs559913798,rs559925354,rs559957935,rs559997916,rs56001013,rs560043646,rs560107286,rs560273863,rs560304224,rs560380147,rs560385936,rs560421535,rs560447211,rs560470942,rs560488553,rs560538684,rs560539024,rs560592117,rs560607704,rs560650036,rs560689703,rs560741100,rs560793650,rs560850894,rs560902008,rs560914987,rs560969578,rs561006899,rs561022391,rs56108758,rs561362721,rs561405160,rs561405532,rs561421332,rs561440413,rs561493241,rs561504099,rs561547165,rs561555139,rs561562553,rs561644417,rs561646861,rs561651037,rs561678791,rs561740376,rs561754706,rs561757706,rs561759103,rs561766514,rs561880726,rs561902351,rs561950500,rs561980555,rs562078771,rs562084576,rs562146254,rs562192200,rs562222165,rs562225681,rs562249294,rs562287935,rs562353339,rs562360198,rs562368036,rs562375355,rs562414663,rs562443602,rs562466067,rs562472313,rs562492897,rs562586451,rs562605315,rs562614156,rs562683151,rs562706670,rs562756138,rs562820421,rs562853919,rs563052316,rs563063482,rs563068218,rs563143527,rs563198533,rs563217627,rs563244373,rs563283501,rs563346240,rs563354883,rs563474178,rs563498355,rs563545248,rs563636321,rs563659814,rs563673142,rs563695982,rs56370530,rs563733537,rs563738818,rs563738988,rs563816959,rs563894047,rs563987626,rs564017059,rs564021211,rs564060006,rs564097842,rs564173504,rs564180859,rs564195625,rs564299866,rs564332736,rs564338817,rs564370580,rs564430557,rs564433105,rs564448419,rs564539302,rs564543354,rs564545886,rs564630621,rs564639720,rs564730479,rs564745825,rs564962781,rs565002559,rs565012579,rs565079597,rs565116824,rs565150083,rs565170754,rs565194125,rs565218184,rs565300856,rs565343178,rs565371376,rs565439214,rs565463479,rs565534585,rs565543364,rs565546873,rs565640160,rs565702580,rs565743769,rs565790616,rs565878802,rs566025899,rs566083598,rs566098988,rs566105966,rs566148511,rs566255279,rs566267546,rs566290884,rs566320151,rs566335120,rs566349038,rs566352913,rs566354395,rs566389148,rs566415816,rs566591381,rs566603594,rs566668091,rs566726966,rs566815974,rs566834373,rs566904300,rs567065754,rs567076753,rs567164226,rs567169961,rs567216800,rs567296475,rs567376067,rs567625148,rs567800794,rs567826482,rs567924273,rs567935626,rs567941698,rs567955242,rs568005843,rs568038690,rs568107904,rs568111999,rs568150276,rs568160994,rs568229898,rs568244995,rs568268117,rs568368628,rs568385265,rs568452795,rs568476107,rs568515300,rs56858708,rs568620077,rs568631716,rs568677712,rs568777433,rs568803031,rs568816027,rs568992094,rs568997689,rs569017230,rs569062487,rs569088441,rs569161702,rs569249327,rs569262733,rs569297551,rs569300863,rs569338310,rs569375612,rs56938085,rs569389582,rs569397337,rs569468679,rs569534237,rs569540784,rs569552176,rs569590651,rs569593178,rs569742046,rs569810870,rs569821409,rs569850614,rs569863278,rs569885670,rs569896067,rs569940772,rs569973510,rs570089685,rs570180828,rs570315975,rs570328395,rs570336873,rs570422632,rs570495212,rs570530159,rs570575252,rs570576764,rs570641359,rs570678278,rs570695930,rs570840113,rs570870705,rs570880724,rs570899660,rs570997754,rs571031737,rs571102695,rs571164154,rs571200753,rs571237501,rs571276696,rs571286248,rs571297014,rs571307735,rs571328934,rs571336120,rs571343231,rs571359887,rs571371952,rs571403802,rs571437733,rs571452995,rs571537754,rs571581242,rs571633528,rs571651469,rs571681355,rs571763083,rs571789079,rs571805540,rs571815553,rs571827974,rs571890006,rs571922794,rs572016434,rs572023457,rs572069096,rs572182405,rs572204226,rs57225074,rs572256669,rs572278810,rs572290933,rs572380003,rs572430186,rs572496720,rs572527117,rs572544219,rs572545884,rs572554118,rs572557991,rs572582462,rs572584824,rs572629047,rs572663541,rs572674186,rs572677547,rs572706942,rs572727847,rs572881866,rs572941553,rs573011842,rs573130818,rs573228094,rs573293538,rs573337483,rs573372873,rs57339204,rs573400868,rs573462161,rs573488635,rs573566427,rs573625760,rs573706554,rs573827094,rs573851429,rs573893227,rs573916832,rs573948370,rs573958977,rs574052304,rs574220226,rs574312422,rs574384748,rs574453361,rs574478269,rs574481440,rs574484832,rs574531617,rs574560589,rs57462263,rs574636945,rs574644111,rs574645841,rs574650664,rs574669336,rs574707402,rs574757549,rs574775691,rs574799550,rs574844141,rs574886362,rs574912991,rs574919368,rs575033067,rs575064107,rs575067482,rs575081897,rs575193012,rs575221910,rs575266768,rs575270316,rs575339571,rs575425777,rs575538477,rs575610836,rs575692866,rs575794034,rs575803649,rs575853914,rs575880472,rs575941081,rs575960888,rs575999403,rs576072587,rs576200660,rs576204945,rs576255347,rs576315948,rs576318499,rs576328817,rs576341267,rs576353501,rs576357417,rs57636512,rs576365874,rs576375597,rs576386569,rs576415982,rs576434039,rs576522535,rs576525285,rs576531749,rs576546538,rs576549353,rs576569698,rs576648830,rs576700070,rs576777116,rs576892108,rs576975611,rs577025132,rs577042357,rs577131955,rs577146258,rs577234215,rs577249737,rs577260959,rs577391343,rs577481359,rs577527043,rs577577607,rs577651227,rs577664767,rs577669467,rs577700082,rs577745131,rs577753356,rs577824843,rs577980158,rs578084809,rs578160161,rs578189399,rs57896757,rs58079209,rs585717,rs59441398,rs60107062,rs60464721,rs60724459,rs60784951,rs61255146,rs61501808,rs61831895,rs61832382,rs61832410,rs61832523,rs61931008,rs62242760,rs62242761,rs62242801,rs632275,rs640915,rs6428989,rs6428998,rs6599214,rs6599216,rs6657750,rs6664144,rs6665340,rs6669063,rs6673872,rs6675002,rs6678625,rs6680929,rs6681409,rs6682982,rs6683160,rs6683952,rs6684299,rs6686489,rs6689924,rs6697857,rs6703352,rs6773055,rs6779704,rs6791171,rs6792762,rs6794397,rs6802071,rs68115334,rs7136791,rs72554065,rs72554066,rs72703604,rs72703615,rs72764017,rs72963600,rs73060459,rs73067109,rs73085247,rs73085263,rs7310159,rs73115917,rs73117632,rs73117638,rs73119307,rs73119310,rs73121650,rs73121653,rs73123346,rs73123365,rs73133349,rs7373102,rs73825588,rs73825705,rs73825716,rs73829004,rs74114618,rs74146691,rs74146692,rs74146699,rs74146702,rs74147203,rs74147204,rs74147252,rs74149705,rs74149706,rs74149709,rs74149710,rs74149917,rs7428882,rs7430407,rs7430477,rs7433203,rs74423471,rs74456433,rs74467938,rs74548205,rs74587768,rs74597691,rs74683707,rs74792924,rs74948253,rs74977016,rs74998895,rs75013153,rs75032878,rs75074804,rs75078909,rs7511662,rs75276273,rs75307796,rs7532923,rs75338190,rs7536370,rs7538215,rs7538500,rs7541015,rs7541344,rs7541818,rs75422442,rs75468992,rs7551647,rs7553206,rs75613589,rs75642694,rs75664822,rs7571880,rs75807432,rs75972682,rs7603662,rs76073687,rs76138201,rs7637849,rs76448968,rs76464487,rs76485366,rs7649984,rs76508425,rs76548756,rs76607011,rs76664657,rs76745072,rs76749559,rs76876145,rs76890222,rs76900548,rs76927512,rs76946181,rs77014267,rs77088786,rs77120521,rs77160134,rs77357563,rs77366111,rs77366987,rs77383542,rs77552556,rs77619056,rs77686603,rs77775029,rs77812763,rs77845185,rs77944445,rs78011364,rs78049604,rs78352952,rs78382720,rs78393535,rs78437107,rs78447170,rs78506500,rs78523282,rs78559364,rs78733531,rs78801070,rs78804859,rs78853477,rs78877112,rs78943132,rs79101327,rs79144243,rs79160746,rs79207002,rs79212334,rs79250933,rs79387075,rs79443918,rs7959501,rs79683715,rs79687616,rs79728628,rs79738739,rs79741709,rs79783000,rs79838229,rs80026530,rs80085999,rs80172327,rs80235574,rs80276960,rs888438,rs9311195,rs9428086,rs9428089,rs9428091,rs9428218,rs9428222,rs9428223,rs9428225,rs9428651,rs9428652,rs9428655,rs9428658,rs9428659,rs950964,rs961120,rs9809363,rs9824678,rs9843714,rs9858585,rs9860525,rs9863218,rs9863293,rs9870213,rs9887853,rs9932	CASQ2,DES,RYR2,SCN5A,TBX5
Mouse Phenotype Single KO	MP:0004130	abnormal muscle cell glucose uptake	1	0	0	0	2.5036	1002.96	2511	0.00668637	0.01674	174	0.00293436	1	0.152856	2.04484	7.82457	16	49	0.00540176	0.326531	rs10000007,rs10006209,rs10010256,rs10027475,rs10046595,rs10091950,rs1011984,rs1016311,rs10226417,rs10239032,rs1028934,rs1028936,rs1029469,rs1044563,rs10461150,rs10461193,rs10509630,rs1055657,rs1055658,rs10749708,rs1080288,rs10881929,rs10881930,rs10889010,rs10914368,rs11046240,rs11098195,rs111236655,rs111282606,rs111526939,rs111652176,rs111697376,rs111728227,rs111781773,rs111782166,rs111803004,rs111806039,rs11186619,rs11186620,rs11186628,rs111867246,rs111896635,rs111926093,rs111931326,rs111981268,rs112006867,rs112122342,rs112173463,rs112224184,rs112405594,rs112485490,rs112572170,rs112614043,rs112722335,rs112802624,rs112902551,rs112951607,rs113088784,rs113110668,rs113290672,rs113296507,rs113329110,rs113405049,rs113511208,rs113651352,rs113672269,rs113710809,rs113752274,rs113790965,rs113887209,rs113907773,rs113915602,rs113935108,rs113990343,rs114027690,rs114088318,rs114171134,rs114198967,rs114259081,rs114309246,rs114403515,rs114496765,rs114611816,rs114655617,rs114667056,rs114675617,rs114691248,rs114721465,rs114754065,rs114799249,rs114836980,rs114881706,rs114908352,rs114910860,rs114925942,rs114935489,rs114981090,rs115028037,rs115033397,rs115068425,rs115140963,rs115165060,rs115180676,rs115262180,rs115335220,rs115367221,rs11538240,rs115434932,rs115439552,rs115519003,rs115541870,rs115545417,rs115628382,rs115640327,rs115735788,rs115876752,rs115902204,rs115949425,rs115953891,rs11598720,rs116082677,rs116169025,rs11618837,rs11619865,rs116237415,rs116241281,rs116283378,rs116300021,rs116350211,rs116363281,rs116559496,rs116561489,rs116679406,rs116696787,rs116781971,rs116827152,rs116837068,rs116900349,rs116972551,rs117006040,rs11705154,rs117071146,rs117133947,rs117250751,rs117256301,rs117295320,rs11731896,rs117398190,rs117432169,rs117448537,rs117463315,rs117535827,rs117594259,rs117610003,rs117676137,rs117720813,rs117720918,rs117758907,rs117843900,rs118082931,rs11813425,rs118147019,rs118173034,rs11832676,rs11931517,rs11946664,rs11986566,rs11993336,rs12058198,rs12081356,rs12081446,rs12084691,rs12128273,rs12138351,rs12193627,rs12298537,rs12323150,rs12331807,rs12402675,rs12405291,rs12500418,rs12510043,rs12512019,rs12562824,rs12573462,rs12738355,rs12759063,rs12766195,rs12875937,rs13117519,rs13121973,rs13122281,rs1325466,rs1329650,rs1329655,rs1329656,rs13376092,rs13378336,rs1341993,rs1356368,rs1359500,rs1359501,rs137875053,rs138064405,rs138163465,rs138172520,rs138220955,rs138225231,rs138428275,rs138501174,rs138529352,rs138544366,rs138566243,rs138586076,rs138605648,rs138649229,rs138689502,rs138734237,rs138818216,rs138926697,rs138927862,rs138934552,rs138956504,rs138958394,rs138981718,rs139011011,rs139070408,rs139089507,rs139127670,rs139186133,rs139201340,rs139272717,rs139294852,rs139394526,rs139403945,rs139717080,rs139788178,rs139803611,rs139925861,rs139930412,rs139946210,rs139967424,rs140096557,rs140135243,rs140204340,rs140222163,rs140302049,rs140435845,rs140453141,rs140548938,rs140576076,rs140612913,rs140747560,rs140752082,rs140827699,rs140843267,rs1408928,rs140987327,rs140994878,rs1411122,rs141144982,rs141172755,rs141192622,rs141205781,rs141277173,rs141320386,rs141332367,rs141382484,rs141402429,rs141426671,rs141446486,rs141446623,rs141486084,rs141512764,rs141552225,rs141689205,rs141734955,rs141761013,rs141763270,rs141770615,rs141788678,rs1418156,rs141822143,rs141844270,rs141868674,rs141878312,rs141940429,rs141963825,rs142013462,rs142120190,rs142174802,rs142195514,rs142211315,rs142239498,rs142244669,rs142271827,rs142431297,rs142454493,rs142483103,rs142492628,rs142507029,rs142517653,rs142561668,rs142603818,rs142673423,rs142676784,rs142735370,rs142737602,rs142918734,rs142991560,rs143012337,rs143019070,rs143048932,rs143197745,rs143198482,rs143295526,rs143348316,rs143390694,rs143396433,rs143496727,rs143556573,rs143641480,rs143678628,rs143729325,rs143732216,rs143764120,rs143769926,rs143783422,rs143843870,rs143888423,rs143894390,rs143940794,rs143997331,rs144003378,rs144127085,rs144177755,rs144220211,rs144275253,rs144293597,rs144301427,rs144381771,rs144457301,rs144463704,rs144488252,rs144586083,rs144637267,rs144657028,rs144661028,rs144699509,rs144827803,rs144856776,rs144859197,rs144872385,rs144913823,rs144992952,rs145000609,rs145130336,rs145140902,rs145150566,rs145225737,rs145266938,rs145267008,rs145293328,rs145311004,rs145445626,rs145595325,rs145612040,rs145682377,rs145705299,rs145728232,rs145828657,rs145831732,rs145990964,rs145991562,rs146027685,rs146036038,rs146106272,rs146112169,rs146124143,rs146199545,rs146212904,rs146294194,rs146345162,rs146347572,rs146368384,rs146486684,rs146522001,rs146542846,rs146567010,rs146600700,rs146653249,rs146671892,rs146683677,rs146695191,rs146864126,rs146941831,rs146981607,rs147110833,rs147190908,rs147271486,rs147321801,rs147390428,rs147435539,rs147541221,rs147559273,rs147578106,rs147594216,rs147617121,rs147627309,rs147642173,rs147676345,rs147809585,rs147827164,rs147851531,rs147878636,rs147995308,rs148009675,rs148049003,rs148120143,rs148128646,rs148144058,rs148210963,rs148244792,rs148271931,rs148325624,rs148398903,rs148407363,rs148417637,rs148420815,rs148430840,rs148437090,rs148455309,rs148473743,rs148522367,rs148535289,rs148537983,rs148552613,rs148576305,rs148653174,rs148706700,rs148756727,rs148788662,rs148802257,rs148918749,rs148938040,rs149104488,rs149152241,rs149156955,rs149204159,rs1492138,rs149442609,rs149474029,rs149531234,rs149644545,rs149747222,rs149776357,rs149828612,rs149847963,rs149920238,rs150075326,rs150088531,rs150093146,rs150236753,rs150279474,rs150342855,rs150394620,rs150479722,rs150491179,rs150497316,rs150536792,rs150613569,rs150648491,rs150672195,rs150676882,rs150706206,rs150867969,rs150983100,rs151034034,rs151066998,rs151102318,rs151198825,rs151218264,rs151280480,rs151329853,rs1594528,rs16834413,rs16924468,rs17046070,rs17046300,rs17046323,rs17064251,rs17064366,rs17064454,rs17064459,rs17071227,rs17106777,rs17106789,rs17106843,rs17106868,rs17136385,rs17447089,rs17532686,rs17592385,rs17592616,rs17592721,rs17620312,rs17629880,rs17676882,rs180674948,rs180719161,rs180734699,rs180768661,rs180769702,rs180789673,rs180880207,rs180995640,rs181024976,rs181073409,rs181078710,rs181129230,rs181158386,rs181166165,rs181179841,rs181181456,rs181188543,rs181190667,rs1811911,rs181191546,rs181240750,rs181331663,rs181354375,rs181388342,rs181414539,rs181419035,rs181438315,rs181503500,rs181532205,rs181606480,rs181671399,rs181688328,rs181733378,rs181775495,rs181778251,rs181783922,rs181805862,rs181857194,rs181858812,rs181883231,rs181911138,rs181959830,rs182044358,rs182051492,rs182083818,rs182138635,rs182222471,rs182269562,rs182276513,rs182369664,rs182371060,rs182385555,rs182430678,rs182503852,rs182509287,rs182528536,rs182546464,rs182634491,rs182689954,rs182697945,rs182701954,rs182705009,rs182725700,rs182838018,rs182838998,rs182851186,rs182854056,rs182907315,rs182958096,rs183030869,rs183055906,rs183068765,rs183090778,rs183097742,rs183103265,rs183105825,rs183128917,rs183149003,rs183181643,rs183184636,rs183264861,rs183270272,rs183331746,rs183342532,rs183380213,rs183402451,rs183407357,rs183470810,rs183505787,rs183507377,rs183540770,rs183561048,rs183573664,rs183574590,rs183575175,rs183589307,rs183754372,rs183779808,rs183786621,rs183815893,rs183822085,rs183834083,rs183843690,rs183862888,rs183886980,rs183908802,rs183931661,rs183984987,rs184072134,rs184072266,rs184410838,rs184472100,rs184497319,rs184513986,rs184686293,rs184688254,rs184711291,rs184721609,rs184731025,rs184836074,rs184843185,rs184920139,rs184953583,rs184988016,rs184988775,rs185003373,rs185048834,rs185061916,rs185224448,rs185269066,rs185358367,rs185433864,rs1854538,rs185475362,rs185526307,rs185555153,rs185608151,rs185735128,rs185740045,rs185802020,rs1859148,rs1859149,rs185959567,rs186067550,rs186148575,rs186223576,rs186247479,rs186270018,rs186281933,rs186296679,rs186328332,rs186332917,rs186366333,rs186367017,rs186383858,rs186419055,rs186449077,rs186485458,rs186498995,rs186559621,rs186571431,rs186620423,rs186622935,rs186656676,rs186681305,rs186683405,rs186712292,rs186798087,rs186849916,rs186873869,rs186916302,rs186930296,rs186937709,rs186950003,rs186965854,rs186977811,rs187000254,rs187016225,rs187050439,rs187066594,rs187120106,rs187182143,rs187237084,rs187259470,rs187278860,rs187348889,rs187404192,rs187409289,rs187420075,rs187517722,rs187519392,rs187611899,rs187618060,rs187637155,rs187674413,rs187760541,rs187785593,rs187820880,rs187862957,rs187962926,rs188040128,rs188070316,rs188074499,rs188107278,rs188131084,rs188142312,rs188168696,rs188224405,rs188230743,rs188239703,rs188248352,rs188248560,rs188261226,rs188277125,rs188283368,rs188296132,rs188307305,rs188311008,rs188316083,rs188322319,rs188344794,rs188413096,rs188456328,rs188467076,rs188477717,rs188534569,rs188608405,rs188661572,rs188680537,rs188815376,rs188849146,rs188878380,rs188911030,rs188936884,rs188975243,rs188992765,rs189023957,rs189071203,rs189097381,rs189130297,rs189185563,rs189218784,rs189252997,rs189312298,rs189441601,rs189494662,rs189505950,rs189561469,rs189638169,rs189691131,rs189733544,rs189793550,rs189812050,rs189832803,rs189871114,rs189878916,rs189912770,rs189962759,rs189968248,rs189988297,rs190026927,rs190058743,rs190073037,rs190082171,rs190107165,rs190186176,rs190255391,rs190359776,rs190484791,rs190488051,rs190493542,rs190507439,rs190553477,rs190634672,rs190684305,rs190819937,rs190866183,rs190868420,rs190881464,rs190902454,rs190918271,rs191005741,rs191086801,rs191128426,rs191152538,rs191157990,rs191166153,rs191237549,rs191278911,rs191285483,rs191289157,rs191314690,rs191328516,rs191340149,rs191346611,rs191416396,rs191459439,rs191485226,rs191544403,rs191650998,rs191664796,rs191669618,rs191673111,rs191712672,rs191766871,rs191779011,rs191881047,rs191900084,rs191911780,rs191929747,rs191958689,rs191964180,rs192122548,rs192170909,rs192211240,rs192230222,rs192281103,rs192326501,rs192329137,rs192362377,rs192412649,rs192457992,rs192644735,rs192649584,rs192682385,rs192701774,rs192740832,rs192808533,rs192880517,rs192984005,rs193005213,rs193097158,rs193184634,rs193257113,rs193279916,rs1978130,rs1978131,rs1978132,rs199512953,rs1995585,rs199868850,rs199931065,rs200751117,rs200858936,rs200912189,rs200931260,rs200941864,rs201203022,rs201348317,rs201441558,rs201475557,rs201588146,rs201749812,rs201906651,rs201977359,rs202201820,rs202218029,rs202243614,rs2031505,rs2051784,rs2143749,rs2147852,rs2181900,rs2189363,rs2189366,rs2189367,rs2214457,rs2242121,rs2242283,rs2279885,rs2287754,rs2297204,rs2297205,rs2746339,rs2746348,rs2746349,rs2746350,rs2796507,rs2796510,rs2796511,rs2796514,rs2796529,rs2796530,rs28406647,rs28447513,rs28615972,rs28636632,rs28658344,rs2876703,rs330934,rs34294349,rs35033009,rs35049975,rs35610147,rs35671346,rs35806258,rs35910035,rs35910483,rs367935790,rs367960936,rs368151504,rs368161179,rs368197146,rs368409300,rs368561521,rs368602617,rs368899577,rs368983487,rs369782846,rs370103566,rs370553532,rs370589695,rs370693839,rs371104722,rs371227577,rs371419699,rs371430271,rs372071073,rs372219057,rs372285308,rs372389734,rs372453557,rs372715898,rs372873492,rs373367016,rs373460348,rs373861272,rs373948888,rs374057176,rs374364848,rs374380560,rs374464681,rs374599843,rs374637411,rs374814862,rs374818878,rs374886274,rs375051844,rs375198325,rs375267584,rs375270981,rs375496538,rs375564252,rs375570443,rs375670824,rs375808523,rs376106571,rs376362607,rs376867792,rs377151126,rs377182309,rs377307391,rs377413134,rs377556855,rs3796930,rs3825440,rs3892755,rs3949914,rs4052617,rs41296198,rs41378347,rs41427746,rs4148664,rs4253616,rs4253778,rs4253781,rs4280127,rs4331237,rs4337787,rs4369537,rs4463970,rs4530013,rs45552534,rs4561065,rs4576949,rs4590778,rs4591400,rs4823487,rs4834353,rs4883999,rs4885298,rs4912408,rs4933207,rs4933671,rs4933677,rs4933680,rs527286925,rs527304025,rs527315569,rs527337099,rs527365786,rs527438718,rs527467133,rs527532902,rs527604182,rs527636211,rs527643196,rs527682714,rs527732757,rs527736355,rs527801084,rs527830624,rs527966110,rs528013913,rs528029638,rs528074422,rs528077298,rs528082320,rs528117608,rs528198323,rs528238676,rs528265210,rs528336462,rs528432041,rs528453600,rs528457933,rs528458806,rs528479481,rs528497375,rs528497659,rs528524005,rs528583061,rs528610584,rs528621484,rs528681400,rs528685993,rs528743111,rs528765296,rs528791210,rs528806624,rs528830362,rs528911677,rs529014081,rs529088606,rs529122374,rs529172085,rs529196296,rs529327088,rs529357720,rs529373032,rs529395533,rs529397397,rs529460746,rs529495231,rs529498323,rs529521642,rs529532057,rs529663949,rs529664542,rs529673664,rs529726791,rs529728281,rs529762866,rs529887882,rs529906915,rs529936092,rs529992443,rs530054235,rs530090217,rs530104122,rs530164321,rs530194465,rs530217829,rs530254914,rs530265468,rs530271716,rs530275816,rs530284018,rs530291943,rs530329552,rs530345383,rs530438204,rs530496216,rs530545263,rs530556625,rs530567093,rs530685274,rs530733059,rs530735203,rs530749465,rs530832201,rs530949176,rs530989961,rs531023991,rs531045770,rs531111793,rs531125687,rs531141672,rs531159117,rs531187617,rs531478225,rs531528482,rs531638410,rs531843980,rs531847094,rs531851504,rs531904980,rs531922133,rs531971225,rs532048191,rs532079623,rs532132040,rs532141212,rs532141633,rs532166481,rs532211380,rs532234811,rs532235408,rs532253957,rs532343915,rs532384906,rs532398444,rs532408791,rs532511358,rs532567902,rs532578477,rs532591537,rs532622651,rs532680232,rs532692183,rs532713240,rs532713851,rs532836590,rs532871553,rs532909004,rs533023969,rs533076923,rs533174904,rs533208949,rs533217909,rs533230891,rs533245041,rs533253770,rs533267768,rs533288511,rs533291024,rs533394635,rs533498652,rs533513151,rs533543882,rs533549868,rs533657087,rs533771980,rs533802336,rs533844323,rs533856653,rs533907962,rs534017242,rs534033843,rs534104358,rs534133675,rs534185555,rs534306705,rs534327803,rs534434202,rs534469430,rs534529204,rs534545556,rs534552456,rs534564805,rs534579669,rs534586107,rs534652482,rs534657904,rs534678482,rs534685918,rs534698463,rs534766602,rs534785451,rs534817626,rs534902292,rs534910021,rs534946966,rs534992481,rs535009862,rs535019993,rs535063331,rs535164233,rs535177471,rs535255229,rs535259923,rs535339104,rs535348441,rs535365822,rs535370984,rs535436465,rs535456904,rs535585448,rs535606435,rs535623024,rs535640386,rs535657946,rs535664735,rs535739292,rs535757098,rs535773300,rs535792954,rs535793594,rs535835316,rs535855280,rs535969948,rs535970126,rs535970327,rs536001741,rs536058071,rs536064979,rs536121367,rs536178922,rs536189795,rs536208828,rs536211537,rs536265641,rs536292501,rs536491876,rs536505326,rs536519548,rs536526696,rs536553223,rs536618226,rs536638059,rs536683676,rs536705472,rs536726147,rs536794965,rs536847958,rs536891186,rs536945177,rs536988229,rs537090288,rs537115414,rs537164714,rs537205240,rs537250053,rs537259363,rs537347353,rs537375152,rs537403811,rs537450158,rs537479486,rs537511747,rs537560980,rs537628889,rs537631605,rs537632446,rs537636870,rs537669588,rs537745985,rs537762578,rs537770432,rs537771974,rs537772531,rs537813524,rs537903569,rs537964173,rs538091439,rs538098957,rs538099704,rs538116137,rs538179431,rs538353081,rs538355528,rs538365663,rs538497437,rs538528770,rs538565855,rs538587551,rs538648477,rs538702630,rs538724751,rs538744300,rs538930874,rs538937972,rs538951409,rs538979982,rs539037609,rs539040386,rs539155925,rs539172976,rs539182063,rs539201289,rs539295928,rs539299502,rs539378067,rs539412976,rs539481087,rs539555377,rs539596786,rs539600642,rs539676186,rs539798196,rs539820041,rs539882249,rs539935771,rs539939007,rs539947208,rs540145400,rs540185661,rs540256414,rs540312110,rs540342308,rs540342790,rs540371932,rs540438011,rs540474600,rs540511109,rs540520044,rs540540312,rs540549968,rs540555052,rs540580556,rs540729724,rs540744915,rs540818523,rs540848276,rs540858593,rs540870371,rs540906327,rs540960511,rs541138339,rs541176733,rs541219979,rs541247075,rs5413,rs541338318,rs541372535,rs541400756,rs541460147,rs541569519,rs541694725,rs541715903,rs541731317,rs5418,rs541843126,rs541876715,rs541902979,rs541961658,rs541968090,rs541968365,rs541981058,rs541987363,rs542002810,rs542130268,rs542148737,rs542167992,rs542281468,rs542284968,rs542357950,rs542373172,rs542375537,rs542379999,rs542390875,rs542397227,rs542412325,rs542479087,rs542548491,rs542556195,rs542605871,rs542628655,rs542676969,rs542698941,rs542700545,rs542701913,rs542743015,rs542839500,rs542842951,rs542845377,rs542970921,rs542988961,rs543112875,rs543183752,rs543190279,rs543202802,rs543216279,rs543224700,rs543320065,rs543385404,rs543409130,rs543471149,rs543491637,rs543535317,rs543600938,rs543623062,rs543687407,rs543701921,rs543707212,rs543770218,rs543929405,rs543960861,rs543967077,rs543975980,rs544087081,rs544112510,rs544202255,rs544218802,rs544363897,rs544391269,rs544408778,rs544437300,rs544456145,rs544496423,rs544509176,rs544549361,rs544574256,rs544576010,rs544576763,rs544597263,rs544651344,rs544656877,rs544688411,rs544773884,rs544774396,rs544823553,rs544844302,rs544863522,rs544872357,rs544882093,rs544941233,rs544956387,rs544992973,rs544994376,rs545041908,rs545162013,rs545164081,rs545243879,rs545270731,rs545303346,rs545314915,rs545335078,rs545366046,rs545387402,rs545388676,rs545421538,rs545442613,rs545458617,rs545497130,rs545508301,rs545610616,rs545640067,rs545690777,rs545699384,rs545774728,rs545838618,rs545875236,rs545883180,rs546004172,rs546041254,rs546077792,rs546080445,rs546169313,rs546170627,rs546174433,rs546195493,rs546285379,rs546376723,rs546432823,rs546454155,rs546454995,rs546461254,rs546465252,rs546492311,rs546523730,rs546566632,rs546606550,rs546670283,rs546699292,rs546736018,rs546765618,rs546791919,rs546915137,rs546945618,rs546950282,rs546977542,rs547115324,rs547153595,rs547244789,rs547299814,rs547303624,rs547317425,rs547392289,rs547392377,rs547414602,rs547442687,rs547472255,rs547610481,rs547669951,rs547738662,rs547763157,rs547792491,rs547814535,rs547817779,rs547826501,rs547883275,rs547907245,rs547962318,rs548020217,rs548055057,rs548136166,rs548179393,rs548233963,rs548303276,rs548313578,rs548324026,rs548350631,rs548350946,rs548374375,rs548376358,rs548393890,rs548438937,rs548447599,rs548506447,rs548520719,rs548551059,rs548595986,rs548691321,rs548779025,rs548861763,rs548928656,rs549057048,rs549077668,rs549216856,rs549326289,rs549330596,rs549333857,rs549360482,rs549425394,rs549430547,rs549450523,rs549452692,rs549456553,rs549464588,rs549491520,rs549605230,rs549636713,rs549651900,rs549826896,rs549858933,rs549860172,rs549862090,rs549915323,rs549926801,rs549983914,rs549990345,rs549991256,rs550002538,rs550045915,rs550132375,rs550147638,rs550158601,rs550194958,rs550221448,rs550232997,rs550255827,rs550262711,rs550292045,rs550321631,rs550525792,rs550629917,rs550630387,rs550643313,rs550665011,rs550681753,rs550701787,rs550706666,rs550714870,rs550769344,rs550769799,rs550796112,rs550805237,rs550832932,rs550838460,rs550869301,rs550925324,rs550966042,rs551022497,rs551040096,rs551090144,rs551174377,rs551245030,rs551254082,rs551260709,rs551304480,rs551328853,rs551344082,rs551410667,rs551412670,rs551569179,rs551717484,rs551774062,rs551778869,rs551849980,rs551853123,rs551975093,rs551976638,rs552014300,rs552033244,rs552053900,rs552064139,rs552092435,rs552100542,rs552124096,rs552135286,rs552141074,rs552148983,rs552168984,rs552324693,rs552373963,rs552385672,rs552424948,rs552432868,rs552437057,rs552463911,rs552489690,rs552509782,rs552567560,rs552569092,rs552638559,rs552646062,rs552698250,rs552728280,rs552728839,rs552781187,rs552786228,rs552883977,rs552966652,rs553062594,rs553110470,rs553123351,rs553143336,rs553240205,rs553328953,rs553343601,rs553362437,rs553371243,rs553396749,rs553401174,rs553517637,rs553529118,rs553546686,rs553582584,rs553660747,rs553681320,rs553702764,rs553748981,rs553845551,rs553927989,rs553973583,rs553980126,rs554034572,rs554107179,rs554138837,rs554168324,rs554190223,rs554229687,rs554234804,rs554298188,rs554385823,rs554429784,rs554438117,rs554457595,rs554485266,rs554529568,rs554546471,rs554551531,rs554600849,rs554616104,rs554625803,rs554646982,rs554688740,rs554719925,rs554796835,rs554813366,rs555020480,rs555074495,rs555235303,rs555257729,rs555296097,rs555335446,rs555397006,rs555417083,rs555453713,rs555509510,rs555544812,rs555571373,rs555596315,rs555602005,rs555664218,rs555682889,rs555692474,rs555721352,rs555744029,rs555771774,rs555868746,rs555894575,rs555906107,rs555907866,rs555915018,rs555962997,rs555976131,rs556007244,rs556026259,rs556042934,rs556076505,rs556184755,rs556197764,rs556212174,rs556269783,rs556290040,rs556293684,rs556372647,rs556382248,rs556454285,rs556463536,rs556469372,rs556517344,rs556657428,rs556727980,rs556737860,rs556744444,rs556783951,rs556819449,rs556892852,rs556982142,rs557018217,rs557064209,rs557066353,rs557088607,rs557099308,rs557146896,rs557160322,rs557197838,rs557259594,rs557264679,rs557295789,rs557437918,rs557481775,rs557543106,rs557565929,rs557602521,rs557616063,rs557675041,rs557686526,rs557695751,rs557714530,rs557760309,rs557798772,rs557804840,rs557819773,rs557847035,rs557879389,rs55788052,rs557886517,rs557889032,rs557899920,rs557905345,rs557911972,rs557913801,rs557934118,rs558010789,rs558026737,rs558033866,rs558111337,rs558140581,rs558240484,rs558243136,rs558286237,rs558297087,rs558364114,rs558402194,rs558412437,rs558421074,rs558435622,rs558436703,rs558469456,rs558620998,rs558664446,rs558702151,rs558703627,rs558706454,rs558719242,rs558724680,rs558725148,rs558794943,rs558836345,rs558861837,rs558863492,rs55896131,rs559062946,rs559073249,rs559077330,rs559117178,rs559140933,rs559146238,rs559327988,rs559359992,rs559368872,rs559420277,rs559438387,rs559439297,rs559482875,rs559542317,rs55954710,rs55958925,rs559632647,rs559691135,rs559700196,rs559744593,rs559749430,rs559807674,rs559817081,rs559835129,rs559884988,rs559885257,rs559909461,rs559972730,rs559999507,rs560010858,rs560048769,rs560060105,rs560116338,rs560138185,rs560174386,rs560282694,rs560350431,rs560365349,rs560380835,rs56042637,rs560432767,rs560450035,rs560453259,rs560592864,rs560683800,rs560828915,rs560836720,rs560887157,rs560919415,rs561022125,rs561034614,rs561090657,rs561120528,rs561227428,rs561243185,rs561255123,rs561255879,rs561281110,rs561284114,rs561326615,rs561336001,rs561345766,rs561364598,rs561383517,rs561410023,rs561418043,rs561456669,rs561461596,rs561490757,rs561506082,rs561589416,rs561639777,rs561655168,rs561699379,rs561732496,rs561743990,rs561764439,rs561892690,rs562045238,rs562121246,rs562144175,rs562173501,rs562214398,rs562219960,rs562238871,rs562254870,rs562280171,rs562289828,rs562314007,rs562322784,rs562327597,rs562364613,rs562382280,rs562436472,rs562442707,rs562486118,rs562495546,rs562506897,rs562568041,rs562620323,rs562632847,rs562639967,rs562685803,rs562730047,rs562870165,rs562900851,rs562964244,rs562975849,rs562984756,rs563123334,rs563323799,rs563370311,rs563371622,rs563404625,rs563428283,rs563449153,rs563467781,rs563468545,rs563555425,rs563578644,rs563604747,rs563628446,rs563668027,rs563685781,rs563759702,rs563840482,rs563844347,rs563846802,rs563855311,rs56387205,rs563884626,rs563946993,rs563956509,rs564023269,rs564050053,rs564062439,rs564073251,rs564076924,rs564104583,rs564120055,rs564166587,rs564186479,rs564199745,rs564236327,rs564246416,rs564379558,rs564487983,rs564547052,rs564564544,rs564579861,rs564603422,rs564616057,rs564619532,rs564654121,rs564656695,rs564658386,rs564708634,rs564772379,rs564785104,rs564785337,rs564819649,rs564835110,rs564947171,rs564953548,rs565004102,rs565009184,rs565015103,rs565076017,rs565142988,rs565152476,rs565203992,rs565217186,rs565250868,rs565291610,rs565304442,rs565390883,rs565423464,rs565543918,rs565587435,rs565594024,rs565657905,rs565665225,rs565757279,rs565795059,rs566025912,rs566061676,rs566072303,rs566126581,rs566228709,rs566251776,rs566283888,rs566288008,rs566325430,rs566331644,rs566494603,rs566580515,rs566583515,rs566615971,rs566627249,rs566702588,rs566718439,rs566728018,rs566730711,rs566889968,rs566913764,rs566978932,rs566983493,rs566984117,rs567074346,rs567126368,rs567147117,rs567150200,rs567150546,rs567183549,rs567235046,rs567252894,rs567298083,rs567370474,rs567385845,rs567511438,rs567692274,rs567714759,rs56781839,rs567904669,rs568029720,rs568051426,rs568095990,rs568128964,rs568146605,rs568167721,rs568169306,rs568188377,rs568191621,rs568196880,rs568240516,rs568250292,rs568282812,rs568380683,rs568392017,rs568423672,rs568426914,rs568475712,rs568661649,rs568681634,rs568765638,rs568781810,rs568786717,rs568843377,rs568860033,rs568871975,rs569060894,rs569132091,rs569135556,rs569148667,rs569254197,rs569332717,rs569333032,rs569392368,rs569395842,rs569453185,rs569489054,rs569542060,rs569565613,rs569630810,rs569701749,rs569753277,rs569797081,rs569818239,rs569840341,rs569933525,rs570046265,rs570047458,rs570073849,rs570083389,rs570187634,rs570293179,rs570314619,rs570339292,rs570345231,rs570360216,rs570366503,rs570468077,rs570486139,rs570595093,rs570603335,rs570634424,rs570753786,rs570781091,rs570795893,rs570849700,rs570867719,rs570871187,rs570906993,rs570937923,rs570949084,rs571005103,rs571046501,rs571055435,rs571090379,rs571100109,rs57114150,rs571189162,rs571210775,rs571301372,rs571339039,rs571358407,rs571376798,rs571388531,rs571397378,rs571420450,rs571461819,rs571472875,rs571518004,rs571633477,rs571712045,rs571716862,rs571735934,rs571739848,rs571775935,rs571778869,rs571891942,rs571901236,rs571970083,rs572042475,rs572115866,rs572145030,rs572162216,rs572292971,rs572378025,rs572401781,rs572420115,rs572462954,rs572509899,rs572537421,rs572557374,rs572571430,rs572666622,rs572676368,rs572735182,rs572789893,rs572818620,rs572833648,rs572838802,rs572858539,rs572862812,rs572946701,rs572997919,rs573009318,rs573127142,rs573153256,rs573160732,rs573262928,rs573267259,rs573288431,rs573336401,rs573381366,rs573452787,rs573470849,rs573480872,rs573485938,rs573592676,rs573607371,rs573631008,rs573642049,rs573658402,rs573665372,rs573755537,rs573840002,rs573849406,rs573863944,rs573893837,rs573894162,rs573896979,rs574044693,rs574089062,rs574131367,rs574151445,rs574219042,rs574304146,rs574315048,rs574387927,rs574438497,rs574519291,rs574567334,rs574624505,rs574668296,rs574675277,rs574699353,rs574815321,rs574873857,rs574894771,rs574908075,rs574939401,rs575015858,rs575034034,rs575163772,rs575165597,rs575217029,rs575261845,rs575266540,rs575341177,rs575403805,rs575422575,rs575448291,rs575454469,rs575471106,rs575516186,rs575551447,rs575559373,rs575591611,rs575596443,rs575719513,rs575756158,rs575826713,rs575865352,rs575893746,rs575920564,rs575983832,rs576048483,rs576076475,rs576237218,rs576248686,rs576283654,rs576306103,rs576326190,rs576406996,rs576419432,rs576482206,rs576534973,rs576570058,rs576621918,rs576630679,rs576711180,rs576715064,rs576767889,rs576778496,rs576972125,rs576976088,rs576983365,rs576998064,rs577090626,rs577142648,rs577160564,rs577227541,rs577270646,rs577310873,rs577367405,rs577386090,rs577423641,rs577447800,rs577484603,rs577485354,rs577499472,rs577529037,rs577606556,rs577699130,rs577742692,rs577813622,rs577872230,rs578008428,rs578045896,rs578072048,rs578122516,rs578145919,rs578210820,rs578223809,rs58569573,rs587605065,rs587609717,rs587613416,rs587613580,rs587616816,rs587621653,rs587630077,rs587631680,rs587640265,rs587643966,rs587646163,rs587648136,rs587651517,rs587664586,rs587665483,rs587671063,rs587693497,rs587706030,rs587711787,rs587713164,rs587714050,rs587717746,rs587723063,rs587742545,rs587743171,rs587758740,rs587775127,rs59043782,rs59206459,rs59223524,rs59569204,rs59760682,rs6008259,rs60575405,rs60894624,rs61257157,rs61874526,rs61874532,rs61921468,rs61960499,rs61960798,rs62109594,rs62316665,rs6562894,rs6583778,rs6583779,rs6685343,rs6688242,rs6688263,rs6694055,rs6835747,rs6840177,rs6853541,rs6854310,rs6855671,rs6980273,rs704985,rs7071622,rs7071663,rs7083986,rs7088831,rs715404,rs7245548,rs72556543,rs72559433,rs7259949,rs72668305,rs72821229,rs72821230,rs72821233,rs7286168,rs72892184,rs72893920,rs72895942,rs72895948,rs72902782,rs7290514,rs73004680,rs7318664,rs7319690,rs7321314,rs7321494,rs73221936,rs73221939,rs73221949,rs73221951,rs7326830,rs7327133,rs7327630,rs7328500,rs7328556,rs7331937,rs73322019,rs73322023,rs7334426,rs7335576,rs73416595,rs73535658,rs73537559,rs73810053,rs73841094,rs73841624,rs73841625,rs73842904,rs73843474,rs73886743,rs73886752,rs73942903,rs74070304,rs74070306,rs74096270,rs74149256,rs74149257,rs74149270,rs74149288,rs74405470,rs74443563,rs74451825,rs74494669,rs74541278,rs74667088,rs74780814,rs74809947,rs75070532,rs75073868,rs75117806,rs7516242,rs75185496,rs75228887,rs7527842,rs75358352,rs75389416,rs75399172,rs75516548,rs75524718,rs75566703,rs75622979,rs75650857,rs75676953,rs76002129,rs76087951,rs76143640,rs76188058,rs76590469,rs76601638,rs76700027,rs7670019,rs7675804,rs7689283,rs7689890,rs7691921,rs7692220,rs76949823,rs76958453,rs7696929,rs77022320,rs77096780,rs77228755,rs77340541,rs77741231,rs77748143,rs77859530,rs77923631,rs78065701,rs78078439,rs78104435,rs78117628,rs78206837,rs78241897,rs78242905,rs78297929,rs78351207,rs78423180,rs78443942,rs78448245,rs78484524,rs78558533,rs78742761,rs78750571,rs78808975,rs78873698,rs78913556,rs7893432,rs7894061,rs78945871,rs79003876,rs79066336,rs79156013,rs79198835,rs79223793,rs79272411,rs79285895,rs79318791,rs79325185,rs79341581,rs79391414,rs79400730,rs79516891,rs79658484,rs79673718,rs79700435,rs79746438,rs79779414,rs79785236,rs7983928,rs7985929,rs7986697,rs7990050,rs79906664,rs7994805,rs7995198,rs7995247,rs79960618,rs79997536,rs80044323,rs80074231,rs80092034,rs80116133,rs80204303,rs80217073,rs80265618,rs905931,rs9318343,rs9376922,rs9403694,rs9530425,rs9530435,rs9530440,rs9543912,rs9543925,rs9543929,rs9543933,rs9543936,rs9543937,rs9565156,rs9565161,rs9565164,rs9573535,rs9573536,rs9573538,rs9573546,rs9573565,rs9593070,rs9593075,rs9600464,rs9626979,rs9627268,rs963527,rs971855,rs993506	ABCC9,ANK2,CEBPB,EPM2A,FABP3,GYS1,PPARA,PPP1R3A,PPP1R3C,PRKAA2,RTN2,SLC2A4,TBC1D1,TBC1D4,TNKS,TXNIP
Mouse Phenotype Single KO	MP:0011630	increased mitochondria size	1	0	0	0	6.95286	360.283	2505	0.00240189	0.0167	591	0.0546614	1	0.838326	1.8555	4.3115	8	27	0.00270088	0.296296	rs1012311,rs10164458,rs10171390,rs10178364,rs10183046,rs10192833,rs10205556,rs10490051,rs10490257,rs111231366,rs11124743,rs111290767,rs111292581,rs111330649,rs111341387,rs111404403,rs111471504,rs111567301,rs111584299,rs111622310,rs111726470,rs112141279,rs112302076,rs112345990,rs112406509,rs112476362,rs112519006,rs112674702,rs112758237,rs112869739,rs112917577,rs112979313,rs113156600,rs113181892,rs113203868,rs113372325,rs113380621,rs113402997,rs113438638,rs113501192,rs113504259,rs113519192,rs113683760,rs113834409,rs113885542,rs114030199,rs114107392,rs114121335,rs114252770,rs114260051,rs114264009,rs114275530,rs114291811,rs114300781,rs114340955,rs114347026,rs114347403,rs114363277,rs114498974,rs114546886,rs114555885,rs114572892,rs114589275,rs114590271,rs114627675,rs114648110,rs114677053,rs114818468,rs114862583,rs114891547,rs114927260,rs114950337,rs114997489,rs115004163,rs115114409,rs115149024,rs115226642,rs115237830,rs115243907,rs115261264,rs115295786,rs115434183,rs115484083,rs115497459,rs115564391,rs115583736,rs115645740,rs115672341,rs115725841,rs115758401,rs115816532,rs115847575,rs115855476,rs115919730,rs116010436,rs116063802,rs116110856,rs116127991,rs116135671,rs116151121,rs116296954,rs116299222,rs116309098,rs116352555,rs116360456,rs116392096,rs116409550,rs116419549,rs116431020,rs116464567,rs116476375,rs116498463,rs116527944,rs116540983,rs116559132,rs116563871,rs116577303,rs116613842,rs116632082,rs116640345,rs116641641,rs116641947,rs11664255,rs116712518,rs116720146,rs116723561,rs116755319,rs11678256,rs11679585,rs116814084,rs116817949,rs11687700,rs116973153,rs11699937,rs117034463,rs117035266,rs117116596,rs117136262,rs117164909,rs117215467,rs117429260,rs117503462,rs118006454,rs118899,rs11891249,rs11896873,rs11897806,rs11898117,rs11899204,rs12105764,rs12105772,rs121913001,rs12327346,rs12328630,rs12470323,rs12621188,rs12623370,rs12920,rs12952380,rs12989028,rs12991025,rs12996962,rs12998614,rs12999388,rs13017329,rs13020168,rs13026979,rs13026982,rs13031545,rs13383688,rs13402735,rs13406922,rs13410483,rs13414307,rs13417463,rs13424864,rs137933990,rs137942038,rs137945254,rs138037336,rs138095765,rs138106971,rs138199513,rs138216781,rs138217019,rs138221916,rs138224954,rs138253169,rs138290162,rs138305723,rs138345417,rs138370389,rs138393792,rs138455220,rs138475237,rs138477860,rs138502759,rs138645037,rs138677215,rs138681993,rs138777865,rs138792360,rs138836096,rs138845340,rs138883143,rs138915747,rs138938925,rs138982072,rs139001985,rs139035019,rs139072164,rs139081515,rs139145584,rs139150797,rs139188437,rs139226527,rs139252379,rs139330610,rs139336315,rs139422988,rs139449064,rs139503170,rs139563855,rs139566355,rs139567342,rs139616221,rs139616347,rs139674149,rs139674954,rs139936731,rs139970339,rs139974851,rs139975807,rs140010035,rs140127397,rs140142952,rs140143431,rs140180141,rs140206040,rs140208350,rs140276216,rs140393839,rs140401800,rs140565122,rs140637403,rs140657470,rs140728824,rs140741780,rs140812161,rs140814043,rs141005667,rs141013588,rs141025975,rs141047973,rs141063529,rs141067418,rs141088541,rs141191580,rs141370344,rs141386592,rs141418970,rs141431204,rs141438622,rs141486420,rs141487704,rs141554520,rs141566492,rs141594314,rs141597329,rs141598854,rs141600373,rs141609929,rs141611053,rs141631479,rs141639179,rs141640932,rs141671320,rs141679120,rs141679315,rs141692405,rs141712708,rs141766111,rs141834290,rs141954691,rs142030410,rs142039413,rs142097547,rs142135121,rs142227013,rs142286919,rs142304442,rs142445647,rs142499724,rs142574951,rs142612149,rs142637869,rs142679013,rs142708804,rs142820529,rs142841819,rs142872386,rs142904481,rs142907839,rs142916031,rs142946123,rs142978180,rs143171730,rs143187905,rs143203544,rs143391536,rs143419847,rs143512198,rs143566198,rs143593176,rs143627624,rs143654366,rs143785645,rs143986416,rs144026197,rs144106913,rs144170021,rs144175652,rs144211494,rs144261171,rs144300233,rs144308957,rs144338123,rs144358537,rs144364874,rs144438381,rs144563465,rs144638966,rs144639051,rs144776675,rs144801235,rs144811202,rs144839851,rs144873355,rs144901249,rs144926656,rs144945168,rs144947627,rs145028683,rs145035481,rs145041799,rs145107389,rs145218873,rs145335954,rs145381168,rs145434327,rs145498289,rs145532101,rs145561113,rs145562045,rs145572080,rs145586434,rs145594669,rs145611938,rs145636465,rs145846608,rs145851612,rs145904407,rs145916629,rs146006558,rs146011915,rs146094800,rs146234283,rs146246016,rs146416030,rs146430630,rs146501149,rs146521041,rs146644762,rs146711314,rs146726892,rs146769035,rs146783500,rs146813325,rs146843605,rs146849260,rs146914138,rs146997539,rs147030536,rs147043224,rs147077049,rs147122449,rs147138071,rs147168654,rs147243833,rs147245169,rs147264623,rs147276145,rs147292096,rs147321446,rs147327878,rs147340819,rs147369317,rs147408607,rs147445935,rs147465627,rs147486030,rs147611393,rs147627448,rs147633665,rs147668728,rs147732267,rs147818041,rs147969326,rs147993662,rs148042308,rs148050815,rs148295347,rs148307315,rs148346695,rs148484962,rs148493941,rs148522873,rs148529073,rs148599722,rs148621182,rs148699544,rs148732187,rs148772604,rs148794504,rs148824651,rs148826523,rs148836335,rs148883345,rs148899188,rs148916225,rs148922916,rs148936361,rs148947510,rs149035553,rs149076706,rs149106457,rs149133565,rs149134584,rs149371907,rs149420237,rs149447896,rs149671059,rs149760512,rs149801574,rs149859955,rs149923159,rs149942246,rs149952385,rs149983473,rs150070265,rs150085152,rs150086974,rs150090457,rs150160478,rs150206949,rs150222619,rs150238072,rs150247569,rs150294332,rs150370918,rs150376696,rs150433652,rs150445259,rs150454165,rs150456883,rs150522691,rs150528463,rs150532233,rs150548959,rs150555881,rs150558489,rs150567542,rs150569660,rs150580465,rs150662676,rs150705496,rs150736019,rs150748162,rs150896147,rs150914429,rs151015819,rs151027672,rs151051717,rs151069255,rs151070388,rs151092600,rs151261307,rs151263982,rs151291911,rs151299252,rs151303038,rs151315091,rs1641454,rs16977144,rs17025153,rs17025179,rs17025258,rs17025380,rs17025948,rs17026005,rs17026009,rs17026018,rs17026033,rs17026039,rs17026051,rs17026094,rs17039007,rs17317187,rs17535346,rs17559651,rs17570537,rs180686968,rs180692728,rs180697404,rs180724946,rs180728437,rs180778434,rs180860520,rs180893506,rs180948971,rs180951957,rs181070421,rs181120814,rs181174776,rs181209293,rs181377215,rs181379205,rs181380943,rs181419744,rs181452995,rs181514312,rs181518527,rs181526743,rs181573830,rs181704787,rs181727152,rs181770002,rs181794621,rs181851309,rs181871462,rs181904898,rs182056722,rs182078336,rs182091719,rs182105355,rs182147279,rs182217031,rs182314240,rs182368724,rs182509563,rs182589592,rs182602103,rs182638730,rs182648824,rs182689260,rs182740372,rs182797375,rs182805217,rs182805416,rs182809691,rs182824620,rs182846362,rs182898296,rs182918670,rs182942006,rs182946691,rs182949970,rs183020733,rs183209886,rs183303371,rs183396454,rs183457276,rs183461881,rs183462260,rs183473130,rs183508656,rs183538682,rs183666378,rs183682181,rs183693791,rs183711338,rs183730882,rs183738942,rs183774588,rs183843284,rs183853444,rs183922790,rs183970265,rs184009491,rs184093936,rs184098082,rs184115206,rs184120658,rs184137537,rs184161385,rs184171980,rs184198429,rs184284374,rs184300723,rs184333799,rs184361773,rs184364378,rs184387896,rs184463095,rs184655623,rs184702662,rs184705985,rs184730462,rs184783876,rs184801437,rs184844548,rs184860082,rs184912193,rs184960436,rs185000988,rs185124928,rs185132470,rs185206770,rs185272654,rs185282237,rs185333454,rs185345658,rs185380262,rs185390110,rs185473718,rs185506981,rs185525001,rs185553111,rs185582329,rs185617530,rs185634076,rs185762712,rs185837122,rs185857291,rs185864141,rs185884550,rs185886936,rs185891078,rs185924780,rs185930713,rs185955868,rs186016434,rs186018836,rs186020578,rs186029479,rs186042389,rs186075198,rs186117610,rs186149771,rs186182180,rs1861847,rs186189304,rs186334835,rs186400745,rs186554205,rs186580243,rs186605082,rs186651542,rs186682541,rs186722796,rs186728616,rs186750304,rs186787202,rs186800116,rs186832695,rs186908275,rs186975450,rs186990347,rs187000602,rs187016589,rs187017616,rs187023370,rs187033216,rs187051269,rs187085752,rs187125662,rs187175852,rs187231375,rs187255254,rs187284140,rs187399826,rs187419681,rs187590336,rs187616853,rs187656142,rs187661596,rs187747104,rs1877473,rs187778408,rs187790509,rs187820845,rs187830600,rs187849098,rs187860040,rs187867281,rs187881667,rs187942737,rs187973245,rs188049870,rs188062317,rs188086628,rs188112081,rs188126527,rs188146973,rs188254999,rs188337849,rs188340314,rs188369134,rs188388907,rs188518214,rs188532636,rs188565708,rs188571655,rs188596296,rs188603980,rs188611570,rs188684112,rs188708588,rs188749633,rs188856643,rs188860233,rs188871018,rs188885941,rs189034820,rs189044076,rs189116719,rs189149691,rs189191107,rs189212063,rs189225854,rs189240820,rs189266567,rs189273489,rs189334846,rs189422833,rs189453764,rs189478428,rs189545326,rs189550747,rs189565398,rs189565552,rs189569886,rs189588171,rs189588929,rs189597429,rs189630501,rs189708898,rs189744351,rs189765925,rs189890531,rs189929424,rs189987609,rs189996450,rs190003699,rs190167596,rs190197089,rs190229738,rs190276194,rs190278295,rs190286445,rs190367618,rs190368932,rs190406339,rs190429687,rs190456529,rs190479411,rs190503243,rs190517983,rs190620043,rs190630657,rs190642651,rs190725525,rs190856324,rs190872073,rs190891836,rs191007787,rs191083315,rs191172811,rs191232934,rs191293609,rs191382344,rs191414720,rs191459570,rs191477197,rs191702102,rs191710151,rs191713896,rs191798641,rs191809827,rs191907845,rs191909440,rs191926266,rs192070981,rs192191687,rs192194424,rs192250399,rs192359509,rs192370746,rs192440549,rs192465661,rs192467520,rs192468780,rs192505382,rs192513766,rs192526243,rs192532519,rs192554310,rs192604549,rs192676426,rs192685506,rs192698000,rs192754269,rs192806577,rs192921932,rs193017377,rs193094557,rs193099435,rs193157193,rs193157823,rs193195987,rs193232116,rs1964570,rs200167820,rs2003881,rs2011871,rs201433470,rs2017800,rs202183145,rs2042016,rs2075307,rs2110927,rs2111588,rs2111589,rs2160364,rs2216007,rs2216010,rs2298542,rs2301343,rs2373792,rs2373793,rs2373794,rs2373860,rs2373864,rs2666103,rs28660667,rs28718292,rs291677,rs293721,rs33992047,rs34026481,rs34038561,rs34144937,rs34186538,rs34214503,rs34682370,rs34718894,rs34981686,rs35042618,rs35148018,rs35171764,rs35287703,rs35535943,rs35951633,rs367716291,rs367889921,rs368315480,rs368611114,rs368613,rs368781696,rs368864034,rs368939706,rs368967501,rs369010914,rs369251,rs369395891,rs369879147,rs369976819,rs370511391,rs370559266,rs370712726,rs370754164,rs370782667,rs371114527,rs371117312,rs371268362,rs371423903,rs372043646,rs372664402,rs372669507,rs372730194,rs372884947,rs372914388,rs373021537,rs373421911,rs373443529,rs373771404,rs374018670,rs374092364,rs374199701,rs374249280,rs374355147,rs374471088,rs374586881,rs374611624,rs374895070,rs374925207,rs375105154,rs375110672,rs375241697,rs375490184,rs375497785,rs375655079,rs375695374,rs375710757,rs376211500,rs376241461,rs376340141,rs376863338,rs376934125,rs377154981,rs377287631,rs377493594,rs377604907,rs377688307,rs388467,rs388470,rs392953,rs394112,rs397516695,rs404214,rs41537645,rs417464,rs448517,rs449383,rs4581943,rs4624433,rs4674393,rs4952410,rs4952415,rs4952613,rs4952614,rs4952618,rs4952623,rs4952625,rs4952630,rs527307889,rs527354865,rs527495857,rs527508219,rs527563062,rs527601610,rs527617129,rs527677708,rs527792274,rs527818245,rs527862785,rs527902334,rs528013734,rs528015780,rs528056044,rs528061928,rs528172331,rs528244275,rs528301037,rs528451712,rs528461586,rs528511849,rs528555952,rs528559476,rs528566420,rs528601638,rs528646177,rs528691759,rs528700944,rs528708281,rs528711929,rs528795247,rs528844066,rs528928937,rs528943684,rs528951464,rs528978630,rs528982415,rs528988917,rs529005706,rs529030132,rs529047790,rs529149672,rs529155462,rs529204873,rs529240704,rs529261625,rs529329518,rs529343900,rs529344671,rs529352967,rs529356289,rs529467898,rs529505245,rs529571772,rs529591652,rs529606155,rs529623685,rs529648745,rs529657198,rs529752112,rs529782835,rs529784847,rs529824035,rs529936692,rs529965560,rs529986947,rs529995921,rs530039297,rs530061981,rs530097546,rs530117621,rs530152655,rs530175701,rs530258138,rs530262424,rs530284054,rs530435802,rs530567276,rs530599358,rs530603992,rs530650843,rs530663567,rs530675800,rs530712870,rs530747144,rs530862503,rs530905133,rs530920579,rs530926671,rs530971154,rs530984933,rs530991960,rs530996291,rs531051704,rs531059037,rs531063639,rs531113473,rs531127449,rs531140639,rs531142616,rs531265471,rs531402461,rs531413598,rs531422253,rs531436754,rs531447825,rs531471040,rs531528335,rs531539060,rs531594949,rs531595479,rs531617628,rs531637052,rs531659350,rs531662733,rs531719438,rs531724910,rs531815127,rs531852264,rs531944165,rs531948279,rs531965244,rs532003721,rs532004959,rs532015017,rs532038436,rs532245829,rs532279776,rs532286616,rs532303356,rs532317258,rs532334384,rs532349382,rs532367291,rs532377281,rs532391716,rs532435297,rs532526481,rs532543015,rs532595603,rs532683101,rs532684698,rs532796574,rs532801250,rs532822084,rs532824437,rs532857249,rs532867338,rs532944710,rs532992381,rs533001025,rs533015640,rs533049574,rs533105074,rs533108556,rs533185560,rs533248811,rs533390647,rs533446814,rs533467748,rs533476140,rs533500344,rs533504835,rs533637940,rs533647304,rs533681069,rs533682791,rs533685399,rs533689811,rs533768041,rs533805770,rs533867792,rs533922404,rs533941037,rs533965690,rs533969719,rs534076269,rs534106011,rs534125630,rs534165187,rs534196777,rs534199385,rs534228909,rs534232440,rs534262334,rs534297854,rs534306622,rs534368838,rs534399174,rs534456048,rs534458295,rs534461446,rs534471416,rs534480611,rs534499577,rs534532497,rs534580816,rs534584281,rs534597478,rs534601982,rs534669792,rs534687263,rs534725716,rs534741063,rs534817650,rs534823512,rs534956016,rs534994579,rs535024908,rs535127256,rs535167107,rs535219125,rs535271297,rs535352905,rs535368458,rs535403026,rs535476398,rs535492716,rs535516559,rs535541077,rs535616320,rs535642227,rs535662392,rs535762714,rs535766353,rs535791875,rs535826319,rs535895840,rs535910761,rs535911154,rs535915318,rs535951799,rs535976087,rs536082634,rs536157769,rs536162941,rs536259645,rs536298581,rs536438368,rs536583886,rs536628321,rs536698877,rs536720950,rs536790289,rs536816255,rs536876296,rs536904674,rs536910909,rs536923694,rs536940916,rs536978258,rs536984888,rs537049248,rs537056539,rs537065647,rs537096881,rs537099596,rs537183528,rs537185509,rs537196241,rs537227350,rs537245611,rs537313513,rs537319796,rs537381463,rs537436123,rs537486048,rs537551251,rs537618988,rs537630891,rs537651473,rs537704793,rs537828350,rs537829544,rs537831936,rs537913770,rs538016682,rs538022449,rs538026064,rs538027712,rs538056323,rs538191759,rs538234995,rs538239097,rs538277505,rs538318314,rs538319006,rs538371024,rs538376305,rs538443181,rs538501229,rs538511635,rs538520836,rs538530464,rs538555641,rs538560332,rs538566917,rs538583094,rs538605051,rs538632288,rs538897749,rs538902419,rs538936043,rs538966881,rs539034835,rs539076465,rs539117413,rs539145538,rs539170677,rs539203849,rs539219469,rs539289023,rs539320376,rs539345049,rs539429623,rs539562181,rs539584953,rs539628435,rs539645894,rs539655305,rs539697593,rs539711668,rs539751855,rs539780368,rs539878139,rs539902897,rs540006139,rs540066130,rs540070067,rs540136136,rs540140657,rs540189369,rs540208058,rs540273105,rs540301609,rs540325618,rs540335274,rs540340442,rs540366739,rs540396870,rs540414833,rs540419773,rs540427185,rs540482249,rs540493580,rs540550534,rs540611784,rs540695922,rs540740329,rs540766021,rs540852749,rs540856940,rs540909853,rs541014692,rs541078482,rs541123603,rs541124411,rs541146060,rs541160467,rs541213303,rs541239017,rs541294107,rs541444338,rs541449556,rs541523809,rs541552239,rs541595586,rs541619319,rs541659155,rs541667576,rs541676277,rs541685345,rs541709140,rs541741797,rs541781140,rs541818133,rs541934495,rs542015177,rs542171942,rs542207606,rs542215066,rs542217713,rs542240038,rs542275562,rs542334004,rs542356884,rs542391135,rs542451936,rs542473082,rs542537288,rs542545995,rs542629617,rs542731047,rs542777522,rs542817939,rs542837984,rs542900593,rs542901041,rs542901196,rs542962069,rs543012788,rs543022520,rs543127093,rs543232093,rs543242256,rs543242945,rs543247583,rs543279875,rs543307848,rs543392079,rs543446827,rs543459362,rs543485849,rs543549096,rs543608468,rs543630641,rs543665105,rs543704171,rs543749003,rs543798321,rs543855464,rs543855637,rs543933696,rs544034440,rs544048097,rs544070132,rs544097588,rs544123090,rs544128137,rs544134617,rs544196243,rs544268078,rs544288228,rs544324382,rs544325932,rs544335312,rs544368748,rs544373881,rs544475012,rs544514202,rs544521205,rs544537800,rs544562912,rs544577401,rs544596318,rs544765377,rs544802459,rs544854013,rs544854715,rs544908531,rs544928710,rs544939403,rs545031461,rs545156917,rs545160638,rs545173166,rs545249263,rs545278119,rs545304297,rs545378678,rs545388757,rs545418557,rs545458282,rs545519595,rs545520734,rs545525556,rs545533236,rs545577740,rs545673654,rs545691685,rs545707194,rs545718125,rs545736690,rs545871370,rs545915314,rs545920229,rs545932797,rs545941567,rs546003595,rs546050985,rs546116889,rs546132468,rs546137395,rs546142156,rs546210475,rs546280787,rs546304885,rs546367366,rs546413918,rs546484134,rs546507127,rs546552272,rs546589848,rs546602329,rs546624520,rs546633520,rs546679913,rs546699789,rs546701284,rs546727771,rs546737761,rs546754836,rs546891340,rs546921500,rs546964740,rs546969523,rs547127084,rs547132881,rs547168637,rs547180490,rs547184644,rs547241793,rs547297727,rs547311122,rs547348721,rs547351121,rs547425842,rs547429897,rs547441822,rs547475696,rs547531177,rs547567895,rs547667532,rs547694680,rs547852224,rs547853670,rs547879101,rs547889233,rs547938370,rs547971804,rs547992749,rs548002530,rs548017513,rs548056456,rs548142507,rs548190497,rs548244933,rs548250983,rs548279494,rs548325432,rs548339397,rs548351514,rs548369557,rs548370842,rs548411916,rs548449493,rs548500267,rs548553586,rs548555934,rs548565538,rs548666705,rs548687325,rs548689194,rs548724865,rs548735231,rs548755612,rs548799204,rs548821454,rs548825407,rs548832446,rs548835952,rs548911028,rs548927333,rs548928970,rs548933360,rs548969244,rs548985083,rs548995047,rs549013344,rs549020365,rs549077062,rs549081873,rs549107740,rs549156577,rs549200111,rs549217258,rs549219048,rs549229096,rs549269931,rs549272331,rs549280055,rs549288760,rs549301897,rs549387051,rs549398527,rs549403209,rs549425933,rs549448122,rs549551691,rs549561186,rs549603691,rs549604419,rs549606168,rs549633199,rs549648726,rs549687763,rs549722691,rs549723052,rs549753376,rs549766447,rs549780405,rs549859155,rs550027480,rs550077844,rs550186357,rs550234055,rs550277755,rs550301161,rs550303844,rs550379276,rs550413664,rs550439632,rs550652495,rs550654396,rs550781651,rs550870624,rs550892546,rs550908644,rs550992440,rs550994092,rs551092708,rs551094553,rs551111564,rs551169877,rs551186773,rs551220307,rs551261669,rs551283919,rs551337640,rs551345708,rs551362284,rs551378755,rs551389005,rs551430876,rs551446513,rs551451152,rs551451210,rs551618040,rs551632237,rs551738680,rs551972833,rs551991974,rs552002194,rs552009838,rs552071058,rs552074990,rs552109992,rs552144305,rs552163100,rs552171802,rs552179121,rs552281067,rs552301869,rs552312523,rs552333069,rs552350517,rs552374135,rs552404016,rs552416348,rs552426436,rs552433396,rs552459809,rs552503039,rs552509775,rs552547431,rs552558375,rs552611349,rs552623802,rs552637571,rs552651605,rs552731626,rs552789423,rs552815356,rs552839494,rs552847678,rs552866707,rs552870337,rs552874510,rs552891369,rs552906591,rs552988902,rs553014623,rs553088069,rs553108633,rs553140242,rs553220923,rs553221355,rs553225502,rs553236015,rs553337686,rs553353760,rs553376112,rs553434393,rs553500783,rs553510524,rs553629301,rs553686969,rs553888943,rs553963597,rs553984766,rs554017482,rs554037952,rs554180614,rs554181749,rs554277314,rs554295481,rs554318799,rs554433497,rs554559330,rs554594400,rs554624151,rs554763545,rs554767833,rs554805292,rs554808174,rs554837201,rs554844279,rs554920512,rs554924663,rs554962992,rs555029254,rs555033752,rs555034277,rs555104994,rs555264172,rs555307884,rs555337530,rs555344264,rs555346322,rs555416308,rs555434847,rs555471868,rs555530066,rs555557817,rs555607358,rs555613967,rs555766027,rs555821361,rs555842611,rs555878565,rs555885633,rs555909816,rs555935273,rs555958664,rs555959421,rs555979037,rs555992561,rs556025237,rs556052235,rs556062034,rs556069205,rs556119301,rs556175756,rs556261984,rs556278838,rs556361305,rs556363326,rs556421865,rs556431707,rs556432963,rs556454120,rs556480791,rs556497337,rs556544187,rs556601007,rs556675818,rs556755871,rs556829024,rs556969730,rs556979434,rs556979467,rs556988538,rs557012888,rs557033761,rs557076533,rs557077865,rs557138409,rs557160206,rs557186252,rs557193759,rs557218501,rs557304272,rs557323501,rs557336163,rs557371816,rs557424340,rs557495140,rs557496951,rs557500910,rs557504119,rs557518882,rs557597155,rs557629296,rs557649861,rs557657465,rs557673371,rs557701434,rs557759173,rs557768561,rs557776973,rs557833156,rs557896788,rs557904603,rs557925196,rs557938291,rs557948947,rs557957793,rs557963679,rs557981037,rs558018017,rs558141268,rs558159960,rs558164197,rs558224643,rs558366830,rs558369647,rs558383709,rs558395944,rs558477412,rs558570285,rs558585312,rs558595112,rs558694449,rs558703299,rs558713949,rs558788664,rs558809394,rs558818866,rs558823062,rs558828856,rs558851413,rs558871659,rs558943645,rs559011800,rs559055103,rs559060464,rs559079455,rs559099322,rs559113735,rs559156177,rs559166586,rs559204782,rs559269545,rs559295930,rs559307967,rs559311998,rs559325614,rs559331131,rs559342902,rs559379975,rs559414056,rs559436589,rs559467919,rs559540958,rs559602997,rs559625814,rs559661901,rs559700349,rs559781535,rs559859593,rs559874969,rs559875070,rs559913798,rs559971515,rs559988275,rs560018378,rs560167481,rs560207317,rs560281432,rs560294877,rs560345000,rs560355824,rs560375581,rs560547783,rs560561494,rs560589692,rs560596118,rs560615091,rs560674623,rs560743914,rs560781743,rs560876278,rs560893968,rs560914987,rs560970476,rs561000145,rs561030158,rs561120491,rs561123269,rs561145964,rs561161615,rs561229624,rs561292915,rs561350122,rs561408724,rs561475191,rs561514189,rs561538249,rs561542598,rs561601093,rs561629903,rs561666778,rs561733309,rs561893101,rs561904243,rs561970208,rs561987537,rs562016978,rs562065647,rs562084131,rs562138646,rs562146254,rs562202747,rs562221894,rs562234295,rs562244905,rs562288111,rs562298035,rs562313965,rs562319491,rs562337615,rs562378808,rs562397104,rs562420275,rs562430810,rs562507298,rs562608254,rs562695441,rs562708554,rs562726391,rs562753189,rs562755974,rs562756149,rs562777921,rs562778242,rs562782614,rs562833076,rs562840562,rs562876784,rs562897839,rs562960002,rs562966450,rs563049243,rs563053423,rs563100638,rs563106011,rs563123832,rs563124305,rs563136111,rs56316253,rs563273867,rs563386947,rs563429200,rs563521315,rs563531796,rs563577405,rs563618484,rs563626634,rs563673142,rs563708951,rs563725801,rs563734298,rs563834933,rs563838551,rs563923308,rs564036038,rs564050710,rs564104796,rs564132048,rs564150658,rs564160283,rs564223723,rs564231526,rs564293083,rs564305332,rs564311349,rs564401304,rs564425373,rs564450247,rs564469865,rs564492519,rs564559687,rs564565716,rs564647325,rs564687567,rs564759953,rs564767363,rs564771796,rs564778517,rs564810694,rs564821503,rs564845235,rs564856551,rs564904752,rs564906201,rs564916292,rs564948741,rs564951322,rs564972668,rs564976298,rs564992244,rs565015548,rs565094458,rs565106650,rs565108366,rs565146935,rs565230423,rs565261267,rs565289493,rs565298765,rs565368403,rs565522418,rs565611398,rs565621905,rs565635492,rs565785408,rs565801902,rs565823113,rs565872351,rs565910609,rs565940732,rs566002212,rs566030161,rs566038538,rs566075705,rs566172153,rs566231987,rs566365089,rs566388962,rs566430352,rs566559615,rs566564321,rs566659836,rs566662588,rs566668691,rs566826608,rs566831581,rs566855431,rs566860113,rs566888621,rs566932737,rs566952860,rs566962607,rs566980253,rs567076300,rs567182714,rs567243079,rs567258661,rs567271976,rs567284001,rs567426877,rs567431163,rs567473517,rs567517193,rs567522659,rs567525654,rs567527110,rs567583916,rs567589850,rs567633148,rs567662600,rs567709076,rs567721922,rs567736518,rs567792109,rs567792222,rs567817512,rs567882552,rs567928162,rs567931099,rs567950451,rs567979770,rs568021600,rs568026441,rs568043558,rs568107904,rs568160841,rs568201383,rs568203739,rs568229898,rs568315767,rs568322141,rs568322384,rs568410269,rs568462023,rs568465476,rs568561567,rs568604135,rs568655639,rs568673940,rs568699356,rs568712758,rs568800112,rs568821517,rs568848645,rs568866418,rs568924477,rs568987728,rs569037828,rs569085050,rs569148343,rs569223247,rs569263109,rs569269545,rs569273910,rs569383411,rs569399839,rs569455568,rs569511644,rs569515945,rs569587144,rs569653589,rs569698512,rs569748345,rs569769692,rs569853703,rs569881648,rs569920132,rs570012195,rs570058140,rs570070181,rs570093669,rs570112756,rs570125291,rs570128060,rs570180828,rs570193431,rs570226786,rs570361615,rs570376039,rs570418792,rs570424126,rs570428419,rs570479033,rs570485459,rs570498849,rs570511834,rs570523451,rs570564865,rs570716451,rs570786474,rs570794279,rs570805088,rs570811734,rs570820906,rs570823801,rs570880649,rs570884320,rs571011279,rs571058114,rs571059733,rs571075704,rs571092965,rs571094078,rs571178455,rs571185081,rs571218706,rs571293971,rs571358557,rs571365083,rs571397408,rs571442829,rs571450222,rs571488907,rs571577984,rs571605091,rs571663552,rs571663726,rs571773249,rs571790545,rs571860038,rs571890006,rs571896049,rs571958208,rs572233654,rs572255948,rs572318688,rs572369993,rs572415456,rs572453892,rs572483608,rs572536458,rs572562902,rs572569241,rs572600418,rs572635142,rs572651759,rs572751476,rs572762331,rs572797734,rs572854545,rs572872220,rs572903994,rs572946060,rs573085033,rs573107816,rs573120837,rs573129617,rs573182411,rs57318597,rs573194102,rs573217511,rs573248519,rs573335105,rs573364418,rs573456032,rs573518593,rs573599039,rs573637534,rs573694249,rs573742692,rs573802022,rs573821283,rs573916832,rs573969913,rs573974171,rs574087001,rs574159569,rs574220226,rs574265704,rs574298666,rs574306621,rs574324071,rs574349136,rs574370901,rs574401183,rs574409290,rs574431029,rs574453696,rs574485039,rs574492221,rs574548490,rs574558476,rs574625386,rs574678113,rs574763649,rs574765121,rs574825965,rs574833840,rs574840637,rs574861299,rs574877017,rs574915846,rs574946891,rs574985764,rs574996178,rs575009830,rs575036578,rs575072297,rs575133120,rs575170697,rs575180142,rs575232818,rs575237432,rs575281893,rs575345594,rs575350498,rs575384716,rs575408965,rs575421642,rs575422068,rs575472356,rs575545368,rs575610836,rs575635007,rs575648635,rs575709509,rs575794034,rs575853600,rs575868110,rs575871029,rs575952015,rs575957052,rs575967192,rs576025699,rs576048999,rs576071749,rs576142383,rs576148096,rs576151732,rs576169933,rs576188095,rs576256672,rs576277665,rs576283296,rs576352448,rs576400031,rs576434916,rs576494194,rs576504321,rs576527752,rs576528676,rs576530591,rs576584831,rs576613689,rs576648830,rs576679559,rs576704488,rs576784545,rs576817311,rs576864035,rs576937364,rs576947303,rs576969554,rs577020644,rs577146258,rs577170557,rs577222275,rs577222847,rs577229521,rs577348432,rs577401267,rs577409929,rs577485555,rs577491512,rs577553361,rs577574947,rs577605137,rs577609330,rs577688116,rs577719917,rs577736896,rs577772513,rs577782418,rs577800556,rs577827646,rs577839148,rs577922421,rs578007499,rs578117698,rs578122425,rs578148830,rs578245848,rs578256924,rs57902735,rs59017544,rs59642919,rs59804250,rs60409867,rs60491829,rs60576949,rs6059315,rs6059323,rs60759204,rs6087487,rs61049057,rs61578092,rs62148799,rs62149403,rs62149443,rs62149456,rs62150786,rs62150788,rs6544333,rs6544337,rs6544342,rs66761062,rs6712115,rs6712622,rs6719806,rs6719994,rs6720090,rs67261129,rs6728644,rs6732915,rs6734505,rs6738455,rs6741042,rs674128,rs6747815,rs6758149,rs6758867,rs71439294,rs71439301,rs71441104,rs71441111,rs717827,rs721576,rs7228252,rs72613873,rs72613876,rs72796662,rs72796686,rs72798617,rs72798626,rs72798678,rs72800323,rs72875317,rs72936414,rs72939225,rs72939240,rs72939976,rs72939995,rs72943128,rs72948178,rs72953136,rs72953140,rs72953146,rs72953151,rs72953164,rs72953166,rs72953178,rs72963600,rs73085247,rs73085263,rs73291045,rs73398069,rs73401929,rs73401932,rs7345283,rs73926130,rs73926219,rs73926643,rs73927117,rs73927119,rs73927853,rs73928961,rs73928977,rs73928982,rs74352904,rs74440282,rs74440941,rs74514651,rs74518573,rs74546589,rs74569848,rs74637667,rs74642277,rs74699712,rs74704982,rs74904785,rs74943969,rs7504908,rs75102995,rs75104554,rs75123635,rs75127601,rs75189893,rs75414262,rs75493820,rs7557545,rs7563955,rs75660709,rs75672496,rs7571709,rs7571880,rs75748634,rs7578579,rs7581611,rs7589395,rs7590169,rs7593406,rs759384,rs7594786,rs7597193,rs7602176,rs7603662,rs7605482,rs7607870,rs76114106,rs76174996,rs76181676,rs76277938,rs76303733,rs76306609,rs76323621,rs76408607,rs76461275,rs76473954,rs76556587,rs76597294,rs76673631,rs76767478,rs76814722,rs76885052,rs76900548,rs76923437,rs76924736,rs77053237,rs77055629,rs77061641,rs77063478,rs77073145,rs77113947,rs77160422,rs77189383,rs77222786,rs77227517,rs77234600,rs77294720,rs77658783,rs77660755,rs77879688,rs77930509,rs77978522,rs78103820,rs78124249,rs78129601,rs78255059,rs78282197,rs78292764,rs78346460,rs78348644,rs78382289,rs78516150,rs78523588,rs78608717,rs78676371,rs78699105,rs78723760,rs78810495,rs78843805,rs78887579,rs78942822,rs78957480,rs78990465,rs79133501,rs79249356,rs79288113,rs79313860,rs79325706,rs79456913,rs79513183,rs79683715,rs79702673,rs79735946,rs79750231,rs79779391,rs79806283,rs79813537,rs79819063,rs79827485,rs79908028,rs79949900,rs79982792,rs79984194,rs80139067,rs80157494,rs80169100,rs80174449,rs80183850,rs80203716,rs888073,rs918046,rs918048,rs918049,rs929632,rs929642,rs9303769,rs9303770,rs9309052,rs9635829,rs9808402,rs991938,rs9945545,rs9946027,rs9964437,rs9964653,rs998260	AFG3L2,CDK5RAP1,DES,RNASEH1,SLC8A1,TFAM,THEM5,WDR81
Mouse Phenotype Single KO	MP:0003447	decreased tumor growth/size	1	0	0	0	3.02755	826.409	2502	0.0055094	0.01668	1738	0.275358	1	1	1.2301	8.94237	11	56	0.00371371	0.196429	rs10201761,rs10225153,rs10258457,rs10281637,rs10445348,rs10459675,rs10496721,rs10763925,rs10827228,rs10827229,rs10827236,rs10827239,rs10928491,rs11009295,rs11009298,rs11009300,rs11009341,rs11079278,rs111241903,rs11128111,rs111315599,rs111406694,rs111515432,rs111536953,rs111553501,rs111567704,rs111632460,rs111639113,rs111646894,rs111657323,rs111797345,rs111939248,rs112014664,rs112020602,rs112335511,rs112350958,rs112360861,rs112401604,rs112432455,rs112573810,rs112680969,rs112847182,rs112863538,rs112866092,rs112916095,rs113015799,rs113231516,rs113270362,rs113350583,rs113388107,rs113392744,rs113652507,rs113713272,rs113835274,rs113877801,rs113882388,rs113956335,rs113974402,rs114010666,rs114021582,rs114037791,rs114054311,rs114097710,rs114117420,rs114178751,rs114216444,rs114294365,rs114339051,rs114361339,rs114390689,rs114403282,rs114417195,rs114442883,rs114494354,rs114541688,rs114543227,rs114544983,rs114546863,rs114555965,rs114596972,rs114707522,rs114716570,rs114729649,rs114752487,rs114763112,rs114854634,rs11487108,rs114881211,rs114888937,rs115039755,rs115078875,rs115095231,rs115136221,rs115214409,rs115261552,rs115278789,rs115344434,rs115370003,rs115387847,rs115441550,rs115443581,rs11545371,rs115460022,rs115488783,rs115513051,rs115518487,rs115543348,rs115552469,rs115786304,rs115787367,rs115819829,rs115897249,rs115943165,rs116014603,rs116032575,rs116035081,rs116077663,rs116099699,rs116128025,rs116130061,rs116140159,rs116141273,rs116186463,rs116199490,rs116202497,rs116211185,rs116217040,rs116248026,rs116257053,rs116262808,rs116275566,rs116299191,rs116324581,rs116331918,rs116356873,rs116360790,rs116383048,rs116440123,rs116465299,rs116588260,rs116616396,rs116636122,rs116680908,rs116695238,rs116699153,rs116736041,rs11675416,rs11686546,rs116897172,rs116944436,rs116976463,rs117051938,rs117077435,rs117247294,rs117258549,rs117348433,rs117365033,rs117452914,rs117475044,rs117479963,rs117516146,rs117579461,rs117652330,rs117712056,rs117729032,rs117747959,rs117792148,rs117908058,rs118018362,rs1180287,rs1180288,rs118043275,rs118105739,rs11812929,rs11890697,rs11893070,rs11895668,rs11899700,rs12155976,rs12259300,rs12267853,rs12268149,rs12360413,rs12464954,rs12465397,rs1257200,rs1257221,rs12573233,rs12614501,rs12639241,rs12669740,rs1271067,rs12774340,rs12997281,rs13235183,rs13251294,rs13262811,rs13322741,rs13424711,rs13429630,rs137896205,rs137907631,rs137939873,rs138024058,rs138104965,rs138206064,rs138318213,rs138324936,rs138385375,rs138428809,rs138479789,rs138491409,rs138547202,rs138576333,rs138599107,rs138600767,rs138603723,rs138637535,rs138737768,rs138771522,rs138803565,rs138870160,rs138872075,rs138928332,rs138943119,rs138974633,rs139035345,rs139067889,rs139095178,rs139109264,rs139110146,rs139113408,rs139228347,rs139235936,rs139349878,rs139389070,rs139476879,rs139534721,rs139564632,rs139592855,rs139612267,rs139703403,rs139748141,rs139758101,rs139760271,rs139801050,rs139858086,rs139982922,rs140031705,rs140064420,rs140094860,rs140145935,rs140186807,rs140238449,rs140280226,rs140307209,rs140340276,rs140363850,rs140513347,rs140517561,rs140526089,rs140675364,rs140692789,rs140704578,rs140719774,rs140750365,rs140774987,rs140832245,rs140837598,rs140866313,rs140973126,rs140989053,rs141131210,rs141150392,rs141169271,rs1411927,rs141203630,rs141211199,rs141257266,rs141275410,rs141382536,rs141408673,rs141462069,rs141463059,rs141471798,rs141542752,rs141560612,rs141626881,rs141667219,rs141669734,rs141690531,rs141705404,rs141749170,rs141769633,rs141798023,rs141806161,rs141836931,rs141837519,rs141848475,rs141927709,rs142039636,rs142213497,rs142279897,rs142295657,rs142390216,rs142409410,rs142440693,rs142458228,rs142476814,rs142478858,rs142506711,rs142583503,rs142586777,rs142720302,rs142832470,rs142845536,rs142847647,rs142859223,rs142879016,rs142879503,rs142922686,rs143095883,rs143159494,rs143189488,rs143292866,rs143307367,rs143316226,rs143340689,rs143371946,rs143397566,rs143529246,rs143556928,rs143575928,rs143626174,rs143693367,rs143794202,rs143798273,rs143825859,rs143869399,rs143896277,rs143897477,rs143973290,rs144010145,rs144050891,rs144059827,rs144089377,rs144217491,rs144229474,rs144238977,rs144241461,rs144404230,rs144426651,rs144453597,rs144458345,rs144587605,rs144638030,rs144665109,rs144927448,rs145123996,rs145172316,rs145244210,rs145245045,rs145255888,rs145283441,rs145311687,rs145327685,rs145504610,rs145563091,rs145749029,rs145797418,rs145879619,rs145893122,rs145936855,rs145951522,rs145994296,rs146033062,rs146126340,rs146154747,rs146173933,rs146195954,rs146215891,rs146234013,rs146274808,rs146276583,rs146335846,rs146338580,rs146394752,rs146396444,rs146435935,rs146481627,rs146557177,rs146642345,rs146768821,rs146790600,rs146887191,rs146963880,rs147045367,rs147069133,rs147089225,rs147094420,rs147112089,rs147207275,rs147294283,rs147381543,rs147393074,rs147462345,rs147667757,rs147696917,rs147731066,rs147742861,rs147961259,rs147963992,rs147991437,rs148004232,rs148006672,rs148036458,rs148076186,rs148145872,rs148159479,rs148183644,rs148272086,rs148333892,rs148339932,rs148340929,rs148378688,rs148442177,rs148445528,rs148465339,rs148472802,rs148494322,rs148529546,rs148590425,rs148610828,rs148722956,rs148725130,rs148738049,rs148862189,rs148863938,rs148931590,rs149070198,rs149088798,rs149142371,rs149180701,rs149190505,rs149196259,rs149204036,rs149271391,rs149310181,rs149425258,rs149438902,rs149456015,rs149476161,rs149507366,rs149533659,rs149545775,rs149650062,rs149671886,rs149715812,rs149740405,rs149814217,rs149847008,rs149910953,rs149921978,rs150020580,rs150132113,rs150150955,rs150189270,rs150220266,rs150230283,rs150235362,rs150236954,rs150259403,rs150278293,rs150295687,rs150343940,rs150353809,rs150370355,rs150469927,rs150497641,rs150530248,rs150555966,rs150578691,rs150674329,rs150836595,rs150874094,rs150885401,rs150910611,rs150919498,rs151066516,rs151228565,rs1519308,rs1532919,rs15817,rs1626998,rs1633723,rs16829806,rs16830105,rs16830154,rs16830163,rs16830478,rs17005348,rs17005353,rs17005357,rs17005368,rs17005369,rs17138606,rs17220495,rs1728722,rs17296492,rs17715534,rs17765325,rs180691883,rs180713856,rs180758873,rs180764295,rs180771763,rs180802521,rs180829815,rs180872119,rs180873810,rs180941534,rs180954930,rs180982306,rs181049334,rs181117315,rs181131064,rs181159400,rs181200493,rs181226193,rs181248365,rs181263324,rs181315290,rs181343705,rs181386984,rs181400908,rs181408921,rs181443459,rs181490142,rs181494392,rs181516561,rs181550151,rs181563426,rs181618761,rs181683079,rs181714328,rs181816475,rs181876906,rs181917096,rs181935767,rs181982353,rs182086855,rs182090630,rs182105583,rs182319663,rs182319973,rs182347191,rs182419693,rs182424038,rs182441446,rs182450829,rs182453620,rs182523562,rs182539685,rs182586881,rs182605830,rs182698507,rs182728260,rs182740339,rs182780368,rs182830343,rs182903239,rs182926740,rs183003508,rs183031392,rs183044304,rs183090294,rs183240300,rs183294222,rs183362898,rs183368766,rs183482087,rs183539233,rs183576474,rs183700442,rs183949343,rs183959694,rs183990328,rs183994929,rs184047657,rs184096026,rs184122975,rs184127837,rs184130830,rs184145684,rs184161698,rs184187527,rs184196742,rs184233805,rs184238491,rs184284028,rs184287001,rs184288468,rs184372765,rs184443059,rs184450474,rs184516783,rs184519421,rs184523530,rs184563284,rs184576228,rs184583044,rs184592566,rs184619609,rs184634100,rs184637027,rs184646134,rs184649011,rs184651239,rs184667025,rs184788866,rs184799575,rs184816434,rs184982448,rs185044557,rs185048909,rs185096168,rs185107324,rs185144595,rs185181384,rs185233467,rs185258870,rs185344801,rs185468328,rs185481358,rs185528283,rs185586526,rs185603173,rs185604702,rs185612255,rs185625096,rs185637259,rs185638203,rs185677106,rs185895214,rs185906289,rs185923699,rs185948154,rs185982837,rs185983675,rs186019501,rs186020268,rs186037758,rs186047232,rs186057468,rs186108584,rs186126791,rs186138169,rs186146935,rs186177589,rs186193381,rs186206558,rs186215922,rs186226542,rs186263785,rs186267212,rs186288331,rs186302806,rs186370015,rs186398663,rs186409484,rs186609211,rs186617148,rs1866267,rs186629057,rs186664871,rs186729690,rs186895541,rs186914464,rs186914932,rs186920456,rs186927737,rs187012781,rs187087780,rs187090351,rs187108602,rs187110209,rs187123740,rs187200431,rs187213529,rs187236003,rs187241434,rs187291356,rs187360314,rs187368612,rs187432545,rs187435708,rs187477303,rs187489102,rs187506557,rs187595726,rs187601295,rs187603623,rs187685616,rs187696949,rs187716264,rs187796618,rs187827221,rs187907244,rs187968514,rs187984161,rs188087285,rs188163855,rs188238783,rs188254183,rs188281037,rs188290662,rs188301185,rs188362132,rs188413726,rs188438550,rs188514993,rs188568373,rs188575870,rs188634937,rs188675737,rs188725273,rs188739783,rs188810966,rs188851342,rs188880484,rs188903068,rs188908226,rs188952014,rs188957998,rs189024643,rs189075345,rs189092579,rs189133860,rs189139529,rs189148090,rs189169808,rs189177663,rs189232381,rs189248797,rs189324257,rs189337698,rs189369007,rs189374994,rs189375614,rs189401768,rs189436381,rs189548599,rs189594829,rs189635643,rs189649326,rs189687926,rs189700344,rs189731581,rs189857741,rs189907466,rs189925614,rs189943359,rs190031699,rs190041055,rs190043087,rs190050231,rs190124539,rs190165931,rs190172163,rs190184310,rs190246621,rs190274984,rs190285748,rs190296279,rs190300278,rs190316165,rs190395514,rs190427532,rs190431304,rs190467520,rs190500680,rs190507121,rs190721062,rs190743930,rs190783740,rs190792621,rs190882118,rs190903136,rs190980113,rs191097251,rs191149530,rs191219821,rs191258219,rs191271065,rs191319318,rs191348338,rs191369627,rs191401982,rs191420125,rs191435481,rs191437276,rs191465085,rs191515784,rs191567409,rs191582466,rs191627278,rs191689018,rs191695995,rs191766678,rs191774282,rs191776097,rs191810826,rs191813677,rs191902219,rs191902971,rs191930578,rs191979222,rs192012858,rs192102399,rs192105299,rs192109081,rs192182713,rs192209129,rs192222024,rs192226108,rs192442023,rs192465384,rs192479969,rs192531772,rs192595843,rs192653342,rs192677362,rs192714122,rs192719577,rs192894806,rs192937159,rs193082325,rs193117704,rs193127912,rs193287741,rs1952983,rs199592188,rs199609566,rs199684189,rs199731261,rs199929795,rs200317928,rs200391028,rs200483263,rs200507953,rs200609580,rs200640248,rs200660300,rs200877403,rs200953260,rs201088840,rs201532208,rs201707612,rs201789214,rs202061174,rs2067679,rs2070303,rs2139305,rs2139310,rs2165064,rs2241072,rs2254826,rs2269102,rs2287579,rs2300948,rs2300949,rs2300950,rs2300951,rs2321549,rs2768397,rs2768399,rs2768420,rs2776935,rs2776936,rs2776944,rs2804496,rs2804886,rs2804902,rs2811,rs28458925,rs28508560,rs28549814,rs28611491,rs28727299,rs33928790,rs34234955,rs34418510,rs34712624,rs35019687,rs35062002,rs35435253,rs35631371,rs36086226,rs367587739,rs367957945,rs368034822,rs368109208,rs368135181,rs368144579,rs368168539,rs368494243,rs368556918,rs368568668,rs368622202,rs368623018,rs368928485,rs369242443,rs369445642,rs369617948,rs370189553,rs370225728,rs370797817,rs370946571,rs371406673,rs371624407,rs371649157,rs371879627,rs371940378,rs372505712,rs373009342,rs373292163,rs373340271,rs373383282,rs373480967,rs3735625,rs373850051,rs3748896,rs3750732,rs375124724,rs375237461,rs375254573,rs375380158,rs376057672,rs376138779,rs376335375,rs376758280,rs376837225,rs377013678,rs377393850,rs377584839,rs377686007,rs3779510,rs3779511,rs3791261,rs3791265,rs3791267,rs3791294,rs3791295,rs3791297,rs3826297,rs3828180,rs3828181,rs3851076,rs3853158,rs3853159,rs4794697,rs4794700,rs4855547,rs4855548,rs4894715,rs4932157,rs4934871,rs4953912,rs4954112,rs4954114,rs4954142,rs4954144,rs4961376,rs4961377,rs527237341,rs527309995,rs527352407,rs527389471,rs527393024,rs527400491,rs527465772,rs527531785,rs527555603,rs527598696,rs527613661,rs527658974,rs527928051,rs527947611,rs527985419,rs527996209,rs527998512,rs528058602,rs528120998,rs528121102,rs528309530,rs528342091,rs528365310,rs528382567,rs528415736,rs528464261,rs528521411,rs528539689,rs528545741,rs528764491,rs528771566,rs528854816,rs528923780,rs528974029,rs529043935,rs529055980,rs529200288,rs529217516,rs529252461,rs529280317,rs529291771,rs529449849,rs529534078,rs529537611,rs529636463,rs529735711,rs529757280,rs529783748,rs529858518,rs529871207,rs529873013,rs529955130,rs529955173,rs530087654,rs530139650,rs530152719,rs530222863,rs530260412,rs530277434,rs530283223,rs530307055,rs530324867,rs530340290,rs530341391,rs530418773,rs530613021,rs530620614,rs530667341,rs530681081,rs530789070,rs530808683,rs530811686,rs530836215,rs530847817,rs530901082,rs530929947,rs530952446,rs530963414,rs530966647,rs531007372,rs531131238,rs531135478,rs531184127,rs531213901,rs531271985,rs531279743,rs531290071,rs531304133,rs531393043,rs531398486,rs531434210,rs531463515,rs531522388,rs531553848,rs531561986,rs531685797,rs531720212,rs531754927,rs531806112,rs531841423,rs531846834,rs531886841,rs531924989,rs531945172,rs531981868,rs532003442,rs532018037,rs532132025,rs532178691,rs532221048,rs532247763,rs532348709,rs532412879,rs532455191,rs532509846,rs532513169,rs532521633,rs532558426,rs532561927,rs532650295,rs532657423,rs532717966,rs532745996,rs532747469,rs532750167,rs532770286,rs532771909,rs532787428,rs532792298,rs532804569,rs532824331,rs532842491,rs532846770,rs532879779,rs532882641,rs532882935,rs532965893,rs533086826,rs533147518,rs533184679,rs533184786,rs533218164,rs533290459,rs533315265,rs533370308,rs533377107,rs533485829,rs533603349,rs533650216,rs533715469,rs533715525,rs533730632,rs533779181,rs533803092,rs533806987,rs533829383,rs533839017,rs533860559,rs533887030,rs533905645,rs534016877,rs534107648,rs534124048,rs534145646,rs534152528,rs534153102,rs534167570,rs534172136,rs534191394,rs534195291,rs534230072,rs534302448,rs534310699,rs534328040,rs534371378,rs534415726,rs534498902,rs534545292,rs534686105,rs534733564,rs534776204,rs534824150,rs534867161,rs535147789,rs535200882,rs535221435,rs535243788,rs535258238,rs535289894,rs535328576,rs535336303,rs535346529,rs535354241,rs535401108,rs535436643,rs535449449,rs535496455,rs535607674,rs535636516,rs535696541,rs535702277,rs535778829,rs535780173,rs535871789,rs535873544,rs535879331,rs535905063,rs535945941,rs535945984,rs535965213,rs535972691,rs536014456,rs536051061,rs536090825,rs536100090,rs536131979,rs536146824,rs536177474,rs536262460,rs536270281,rs536287185,rs536331231,rs536467958,rs536498742,rs536506412,rs536549063,rs536584617,rs536611696,rs536618034,rs536620718,rs536627763,rs536661491,rs536685078,rs536690196,rs536736957,rs536764487,rs536796874,rs536798021,rs536899635,rs536906810,rs536916639,rs536969047,rs536999754,rs537000902,rs537022763,rs537059562,rs537110760,rs537233492,rs537236043,rs537241224,rs537254010,rs537302706,rs537315912,rs537329025,rs537334338,rs537376782,rs537455743,rs537519056,rs537553313,rs537600707,rs537602503,rs537629739,rs537639625,rs537664658,rs537717334,rs537771989,rs537991624,rs538124560,rs538154389,rs538192990,rs538199929,rs538221914,rs538227851,rs538241514,rs538305455,rs538323851,rs538402410,rs538408432,rs538421094,rs538428027,rs538463450,rs538499341,rs538516433,rs538534838,rs538620382,rs538624048,rs538705181,rs538752606,rs538754397,rs538804725,rs538897852,rs538916543,rs538971542,rs539063053,rs539070521,rs539096029,rs539125644,rs539134504,rs539138320,rs539172822,rs539196725,rs539247683,rs539279206,rs539284357,rs539347597,rs539356937,rs539409331,rs539425783,rs539563085,rs539595399,rs539615798,rs539623261,rs539625496,rs539661642,rs539696533,rs539767435,rs539798944,rs539846594,rs539895596,rs539905622,rs539924741,rs539936076,rs539965616,rs539993120,rs540016163,rs540033896,rs540143178,rs540153537,rs540156292,rs540183314,rs540218967,rs540281678,rs540283022,rs540317599,rs540362269,rs540392727,rs540411286,rs540418179,rs540467077,rs540516068,rs540557021,rs540624436,rs540664160,rs540741068,rs540748260,rs540749215,rs540750847,rs540817407,rs540825913,rs540828595,rs540903986,rs540970680,rs540975698,rs540988497,rs541089099,rs541112341,rs541114975,rs541120175,rs541124821,rs541163214,rs541191438,rs541326480,rs541359446,rs541391928,rs541397515,rs541454906,rs541467742,rs541486326,rs541515203,rs541594647,rs541641157,rs541657346,rs541661322,rs541788158,rs541818083,rs541821233,rs541872092,rs541897324,rs542051829,rs542068041,rs542182239,rs542220224,rs542253530,rs542255170,rs542259744,rs542338861,rs542357802,rs542381047,rs542401981,rs542416678,rs542431990,rs542445974,rs542520863,rs542574437,rs542622639,rs542671448,rs542683769,rs542862913,rs542914436,rs542933070,rs542953495,rs542957864,rs543083571,rs543129758,rs543135130,rs543139639,rs543171654,rs543200877,rs543244030,rs543398640,rs543407349,rs543445624,rs543470037,rs543487756,rs543580666,rs543609144,rs543640040,rs543680021,rs543792973,rs543916504,rs543999433,rs544017687,rs544084670,rs544090667,rs544091523,rs544113189,rs544137261,rs544176699,rs544221938,rs544291345,rs544299529,rs544336027,rs544374872,rs544381319,rs544395336,rs544421569,rs544489211,rs544491802,rs544539093,rs544560699,rs544563503,rs544572490,rs544589691,rs544596857,rs544602191,rs544622171,rs544638761,rs544688683,rs544691005,rs544730672,rs544737583,rs544739834,rs544798477,rs544842838,rs544844312,rs544867649,rs544905077,rs544906755,rs544907433,rs544938917,rs545000343,rs545013294,rs545037950,rs545114876,rs545154914,rs545187639,rs545234640,rs545354914,rs545359408,rs545367286,rs545417942,rs545457180,rs545482166,rs545581329,rs545584683,rs545763621,rs545788427,rs545824627,rs545869674,rs545913777,rs546003100,rs546005305,rs546066232,rs546097091,rs546149712,rs546160901,rs546231690,rs546249921,rs546279082,rs546284504,rs546385737,rs546458537,rs546541150,rs546558956,rs546702014,rs546712179,rs546736454,rs546772458,rs546812522,rs546859490,rs546865126,rs546881753,rs546903420,rs547014135,rs547109341,rs547128792,rs547168969,rs547213586,rs547235736,rs547289457,rs547298108,rs547329364,rs547349801,rs547382921,rs547437955,rs547473989,rs547524145,rs547546038,rs547618534,rs547692388,rs547698677,rs547728892,rs547770494,rs547779563,rs547784524,rs547817015,rs547852348,rs547886842,rs547953848,rs548013726,rs548155860,rs548218159,rs548259135,rs548304807,rs548305963,rs548318999,rs548397180,rs548409525,rs548448083,rs548466525,rs548504421,rs548592359,rs548650066,rs548659278,rs548661312,rs548699456,rs548700002,rs548717432,rs548724517,rs548779678,rs548786933,rs548800052,rs548811641,rs548967836,rs548976480,rs548976501,rs549177838,rs549177872,rs549235870,rs549373475,rs549412863,rs549451283,rs549454877,rs549547850,rs549571688,rs549607515,rs549666746,rs549755552,rs549774891,rs549790976,rs549830136,rs549867011,rs549878652,rs549908971,rs550080618,rs550105440,rs550145630,rs550161333,rs550208565,rs550229489,rs550233755,rs550253875,rs550274746,rs550288890,rs550290883,rs550299474,rs550332587,rs550405919,rs550539913,rs550645597,rs550710373,rs550835025,rs550914054,rs550930477,rs550972142,rs550982519,rs551003845,rs551032085,rs551047356,rs551061173,rs551134145,rs551205167,rs551223635,rs551235470,rs551277635,rs551303182,rs551324047,rs551478848,rs551490617,rs551555164,rs551577424,rs551582443,rs551655497,rs551701463,rs551734504,rs551736949,rs551835042,rs551891883,rs551910488,rs551932482,rs552002167,rs552148353,rs552148428,rs552160479,rs552241783,rs552287377,rs552297829,rs552380800,rs552457227,rs552491274,rs552519593,rs552705400,rs552874044,rs552931387,rs552941810,rs553008272,rs553049093,rs553066706,rs553068341,rs553081656,rs553102356,rs553121428,rs553136804,rs553186992,rs553331872,rs553337328,rs553354088,rs553370268,rs553504230,rs553597504,rs553694735,rs553722105,rs553754943,rs553844800,rs553894313,rs553973156,rs553977667,rs554022899,rs554030775,rs554167853,rs554172827,rs554176874,rs554238160,rs554249795,rs554289345,rs554297753,rs554301425,rs554313082,rs554343430,rs554400887,rs554534022,rs554657874,rs554671231,rs554749102,rs554759354,rs554787661,rs554851827,rs554892989,rs554917274,rs554934480,rs554974268,rs554988131,rs555015888,rs555091923,rs555095541,rs555106444,rs555224647,rs555233677,rs555301285,rs555375597,rs555401886,rs555421078,rs555441021,rs555447749,rs555485248,rs555544258,rs555656719,rs555691018,rs555704260,rs555749893,rs555765287,rs555767159,rs555850712,rs555923262,rs555936923,rs555952537,rs555980414,rs555986273,rs555989180,rs556056019,rs556095539,rs556194755,rs556197207,rs556199041,rs556223872,rs556224825,rs556265749,rs556312073,rs556338947,rs556410967,rs556475386,rs556563324,rs556573912,rs556589619,rs556613728,rs556616818,rs556677285,rs556697263,rs556704742,rs556718494,rs556784108,rs556790235,rs557028847,rs557044327,rs557091609,rs557122757,rs557123884,rs557143045,rs557189012,rs557197101,rs557200148,rs557229154,rs557345772,rs557358545,rs557373193,rs557388082,rs557399953,rs557408651,rs557545959,rs557546249,rs557569230,rs557603643,rs557622735,rs557654960,rs557661103,rs557747019,rs557775903,rs557838190,rs557839985,rs557901655,rs557905567,rs557946347,rs557975670,rs558095248,rs55809533,rs558149404,rs558177540,rs558235561,rs558298472,rs558309731,rs558333045,rs558375466,rs558422775,rs558426076,rs558488892,rs558494484,rs558496721,rs558569014,rs558615714,rs558647887,rs558742055,rs558802902,rs558888946,rs558930163,rs558993961,rs559027948,rs559042961,rs559055498,rs559095895,rs559125124,rs559176449,rs559183253,rs559211259,rs559211880,rs55924807,rs559277674,rs559345670,rs559386676,rs559389684,rs559412897,rs559470818,rs559479668,rs559491649,rs559523439,rs559531217,rs559626502,rs559647471,rs55967140,rs559707818,rs559722996,rs559736086,rs559768226,rs559792760,rs559796924,rs559858738,rs559880294,rs559914572,rs559972470,rs560089150,rs56009880,rs560142622,rs560179376,rs560236751,rs560279876,rs560284891,rs560383435,rs560457769,rs56057807,rs560645888,rs560692139,rs560706881,rs560762976,rs560857233,rs560886635,rs560943466,rs560954200,rs560960608,rs560971761,rs560994239,rs561169416,rs561176934,rs561209234,rs561240609,rs561280426,rs56130713,rs561384129,rs561416040,rs561419642,rs561479245,rs561519584,rs561572918,rs561582807,rs561609897,rs561669502,rs561709923,rs561724312,rs561730449,rs561770333,rs561824226,rs561915007,rs561964929,rs561973093,rs561991614,rs561993317,rs561995183,rs562013301,rs562083742,rs562110669,rs562171620,rs562177880,rs562190409,rs562233029,rs562243484,rs562307333,rs562361462,rs562377409,rs562395094,rs562403115,rs562413459,rs562414615,rs562443559,rs562513076,rs562515053,rs562607036,rs562659124,rs562677650,rs562683136,rs562736855,rs562754235,rs562766875,rs562864400,rs562890969,rs562907120,rs562908693,rs562990697,rs562993410,rs563071957,rs563078408,rs56309428,rs563123693,rs563172882,rs563179179,rs563400566,rs563442353,rs563466036,rs563483166,rs563501188,rs563501558,rs56355383,rs563632061,rs563655870,rs563680202,rs563704031,rs563743621,rs563761011,rs563911813,rs56393216,rs563953925,rs563979130,rs563989405,rs564098128,rs564112783,rs564121662,rs564173482,rs564225736,rs564236745,rs564237646,rs564244751,rs564287253,rs564321916,rs564383601,rs564413061,rs564493589,rs564498673,rs564565171,rs564661208,rs564751326,rs564788498,rs564788525,rs564794101,rs564857286,rs564933353,rs564936436,rs564984450,rs564989250,rs565006774,rs565024416,rs565164183,rs565244194,rs565255559,rs565261830,rs565267715,rs565277313,rs565302533,rs565330744,rs565357617,rs565412204,rs565422810,rs565486755,rs565566789,rs565589249,rs565609095,rs565618929,rs565630214,rs565635630,rs565644977,rs565679989,rs565693049,rs565713312,rs565753258,rs565821890,rs565862251,rs565968766,rs565987453,rs566029855,rs566063410,rs566065932,rs566140896,rs566154966,rs566190072,rs566191079,rs566220602,rs566247964,rs566251337,rs566323060,rs566350370,rs566406268,rs566466232,rs566490047,rs566507222,rs566509210,rs566545488,rs566589249,rs566665347,rs566748287,rs566801258,rs566809995,rs566907460,rs566918842,rs566983780,rs567016774,rs567050825,rs567069489,rs567086087,rs567116708,rs567153342,rs567153955,rs567203751,rs567325375,rs567377475,rs567597287,rs567613254,rs567620218,rs567620770,rs567685683,rs567698899,rs567712270,rs567731439,rs567798349,rs567824224,rs567861467,rs567885211,rs567889341,rs567937561,rs568030214,rs568033266,rs568062970,rs568069864,rs568083631,rs568103610,rs568188922,rs568246217,rs568279459,rs568312503,rs568314008,rs568339092,rs568358460,rs568412422,rs568455492,rs568456021,rs568541013,rs568585867,rs568591214,rs568599632,rs568642191,rs568660942,rs568706767,rs568770140,rs568831579,rs568900529,rs568929371,rs568965927,rs569069646,rs569108238,rs569202468,rs569411214,rs569418381,rs569447764,rs569503334,rs569507934,rs569526760,rs569547484,rs569555408,rs569580682,rs569580773,rs569588815,rs569723285,rs569836232,rs569859112,rs569874829,rs569935143,rs570010222,rs570025145,rs570030824,rs570092018,rs570108687,rs570109328,rs570160127,rs570194164,rs570223377,rs570250855,rs570257318,rs570314632,rs570357222,rs570386817,rs570446961,rs570473859,rs570521148,rs570528841,rs570644961,rs570672867,rs570684629,rs570720434,rs570736996,rs570754975,rs570780507,rs570798138,rs570814404,rs570948971,rs570957701,rs571071526,rs571202319,rs571221261,rs571287133,rs571307155,rs571319579,rs571341143,rs571347923,rs571386087,rs571438833,rs571447430,rs571490568,rs571558184,rs57159802,rs571752152,rs571895801,rs572005581,rs572027201,rs572048915,rs572076142,rs572165127,rs572182749,rs572209321,rs572226163,rs572392542,rs572521784,rs572531935,rs572537943,rs572585344,rs57267595,rs572681202,rs572724305,rs572742725,rs572783972,rs572786786,rs572826099,rs572833688,rs572858493,rs572904293,rs573115167,rs573143141,rs573184032,rs573227473,rs573230583,rs573250479,rs573264054,rs573287894,rs573363716,rs573489420,rs573598527,rs573639737,rs573688315,rs573697055,rs573741504,rs573765896,rs573780389,rs573831707,rs573836278,rs573847397,rs573858156,rs573885067,rs573919551,rs573998855,rs573999624,rs574060106,rs574076674,rs574137183,rs574178969,rs574189867,rs574200677,rs574201688,rs574346624,rs57442656,rs57446376,rs574467572,rs574565483,rs574569393,rs574608060,rs574669968,rs574704161,rs574767393,rs574771914,rs574777548,rs574782134,rs574816056,rs574908783,rs575008868,rs575042251,rs575047492,rs575061357,rs575084911,rs575085624,rs575206256,rs575243869,rs575307815,rs575315513,rs575336613,rs575446967,rs575455416,rs575462396,rs575537517,rs575586405,rs575591913,rs575595711,rs575600512,rs575613453,rs575621477,rs575695570,rs575720188,rs575761901,rs575823125,rs575954530,rs576007874,rs576040183,rs576059955,rs576129990,rs576155970,rs576182899,rs576270787,rs576320316,rs576340316,rs576372123,rs576436469,rs576459070,rs576481380,rs576517025,rs576520964,rs576554873,rs576571993,rs576575162,rs576604711,rs576607650,rs576612495,rs576626005,rs576635296,rs576692529,rs576746332,rs576747071,rs576755961,rs576898177,rs576961983,rs577006848,rs577021533,rs577067069,rs577086497,rs577107439,rs577212176,rs577244777,rs577283957,rs577332282,rs577339437,rs577347473,rs577385655,rs577412743,rs577430331,rs577453224,rs577534013,rs577554438,rs577618070,rs577635839,rs577636385,rs577715048,rs577735330,rs577914891,rs577970366,rs578064093,rs578107010,rs578193119,rs58149656,rs58954814,rs59215199,rs59333259,rs59444007,rs59501323,rs59973844,rs6058196,rs6058197,rs6060260,rs6060261,rs6060262,rs61175920,rs61552466,rs61690327,rs61731022,rs61751973,rs61751974,rs61758227,rs61758228,rs61758230,rs61758237,rs61758241,rs61758242,rs61843203,rs61843224,rs61843241,rs62165704,rs62165713,rs62471184,rs62522496,rs62522497,rs62522498,rs62522500,rs6466574,rs6503792,rs6549184,rs6578175,rs667920,rs6720404,rs6726145,rs6738249,rs6750475,rs6762792,rs6766710,rs6774916,rs6787569,rs6795461,rs6810145,rs7004061,rs7075950,rs7089721,rs7182369,rs7211477,rs7224229,rs72788196,rs72790215,rs72790216,rs72790259,rs72828908,rs72828915,rs72843417,rs72843422,rs72843424,rs72843425,rs72843940,rs72924838,rs72924842,rs72924873,rs72924875,rs72924884,rs72976154,rs72980066,rs73001709,rs73007488,rs73112232,rs73206007,rs73235781,rs73235783,rs73235785,rs73252185,rs73253819,rs73253822,rs73257947,rs73317550,rs73370146,rs73370152,rs73370159,rs73454997,rs73457925,rs73835716,rs73957773,rs73958166,rs73958170,rs73960807,rs73991763,rs73991766,rs73991767,rs73991775,rs73991776,rs74129647,rs74129660,rs74233181,rs743168,rs743169,rs74333859,rs74422224,rs74481906,rs74493077,rs74513387,rs74513522,rs74521258,rs74557233,rs74557547,rs74558906,rs74655949,rs74681389,rs74723671,rs74737821,rs74768264,rs74824278,rs74877293,rs74918581,rs74994969,rs75001583,rs75025225,rs75038934,rs75089091,rs75135051,rs75312535,rs75318989,rs75321371,rs75321902,rs75493871,rs75527518,rs7563818,rs75638906,rs75708619,rs7575908,rs75811457,rs75972223,rs7601425,rs7601756,rs76022836,rs760444,rs76056910,rs76064346,rs76079167,rs76091858,rs7609725,rs7614224,rs76212507,rs7621394,rs7622276,rs7627893,rs76299315,rs76314524,rs76356235,rs76424253,rs7650851,rs7650936,rs76618978,rs76621917,rs76633992,rs76659299,rs76840044,rs76873518,rs76932011,rs76988276,rs77048271,rs77137852,rs77240673,rs77326279,rs77364836,rs77465210,rs77518180,rs77532856,rs77577995,rs77665856,rs77706310,rs77740806,rs77750639,rs77774188,rs7779670,rs77822015,rs77914437,rs77956624,rs77965633,rs78019230,rs78101637,rs78166032,rs78227829,rs78230474,rs7832913,rs78352287,rs78374190,rs78378822,rs78416136,rs78424880,rs7845121,rs78482565,rs78523001,rs78536739,rs78540951,rs78570802,rs78598191,rs78650972,rs78750792,rs78759813,rs78924966,rs79023643,rs79024133,rs79193551,rs79295196,rs79299196,rs79319485,rs79344297,rs79558888,rs79568196,rs79591454,rs79611097,rs79626132,rs79738069,rs79777219,rs79824514,rs79875365,rs79904008,rs79912067,rs79962947,rs80008951,rs80017857,rs80044889,rs80176485,rs80226067,rs80228605,rs80251945,rs80266559,rs80279279,rs80291517,rs80334799,rs868609,rs880135,rs880136,rs916816,rs937861,rs945588,rs945590,rs9808181,rs9821754,rs9837034,rs9837295,rs9844987,rs9851420,rs9856591,rs9858838,rs9874444,rs9905737,rs9913849,rs9971191,rs997722	ARL6IP5,CAV2,ID1,IDH2,KRAS,MGAT5,MSI2,NRP1,PLD1,PTP4A3,STAG1
Mouse Phenotype Single KO	MP:0006141	abnormal atrioventricular node conduction	1	0	0	0	3.30385	737.322	2436	0.00491548	0.01624	288	0.0140343	1	0.441692	1.89326	6.86646	13	43	0.00438893	0.302326	rs10000730,rs10002833,rs10004511,rs10006389,rs10009306,rs10009597,rs10011292,rs10014865,rs10017672,rs10018782,rs10032877,rs10035505,rs10035534,rs10037616,rs10049678,rs10049893,rs10050296,rs10072156,rs1021217,rs1027521,rs10434304,rs10434306,rs10440508,rs10475588,rs10475589,rs10476069,rs1055336,rs1076825,rs1079685,rs11067075,rs11067077,rs11067086,rs11067095,rs11067101,rs11067104,rs11132333,rs11132336,rs11132337,rs11132344,rs111452235,rs111508498,rs111555728,rs111630494,rs111672955,rs111864835,rs111928923,rs111989357,rs112058833,rs112104351,rs112121023,rs112292090,rs112369043,rs112410292,rs112423168,rs112480711,rs112565151,rs112661205,rs112802486,rs112856571,rs112877900,rs112918657,rs112937331,rs112984715,rs113168706,rs113306626,rs113313157,rs113417919,rs113501287,rs113623752,rs113638186,rs113770432,rs113818864,rs113829144,rs113888224,rs113976592,rs114000189,rs114005833,rs114149441,rs114342899,rs114355850,rs114455256,rs114489308,rs114627980,rs114654609,rs114655746,rs114726355,rs114737906,rs114904386,rs114913390,rs114976848,rs114984525,rs115157312,rs115166766,rs115194292,rs115214402,rs115251502,rs115321928,rs115374342,rs115414912,rs115487485,rs115506231,rs115540622,rs115566378,rs115599823,rs115609981,rs115647254,rs115665597,rs115731581,rs115823268,rs115848566,rs115862355,rs115916380,rs115995829,rs115996915,rs116120782,rs116130600,rs116215914,rs116229958,rs116284151,rs116299474,rs116319301,rs116361013,rs116363331,rs116398759,rs116422409,rs116496230,rs116535398,rs116537042,rs116572774,rs116640345,rs116712518,rs116726027,rs116795757,rs116910068,rs11711091,rs11711097,rs117172096,rs117303660,rs117313596,rs11735888,rs117377871,rs117393442,rs117422057,rs117651098,rs117675263,rs117698266,rs117741781,rs117742029,rs117880218,rs118007987,rs118026695,rs118069220,rs11931080,rs11937338,rs11937510,rs11941721,rs11943390,rs11946851,rs121913001,rs12235865,rs12237488,rs12319868,rs1248046,rs12498854,rs12512764,rs12621188,rs12634016,rs12640168,rs12920,rs12991025,rs13087343,rs13102445,rs13110479,rs13116927,rs13131304,rs13132598,rs13136401,rs13140205,rs13140562,rs13140805,rs13141219,rs13141234,rs13320543,rs13361978,rs13362000,rs13412462,rs13412468,rs1360256,rs137869267,rs137908480,rs137945254,rs137959353,rs138000171,rs138037336,rs138038833,rs138066973,rs138102971,rs138235781,rs138414212,rs138550882,rs138558929,rs138636251,rs138677215,rs138704480,rs138719088,rs138723482,rs138744089,rs138746965,rs138764177,rs138824749,rs138832785,rs139010738,rs139010776,rs139022480,rs139026194,rs139026574,rs139103918,rs139125597,rs139155954,rs139255099,rs139374104,rs139375917,rs139490832,rs139566355,rs139645215,rs139695640,rs139709542,rs139743681,rs139756935,rs139900619,rs140023513,rs140030942,rs140055380,rs140075040,rs140121050,rs140130113,rs140143896,rs140230102,rs140304845,rs140315581,rs140326144,rs140389605,rs140533705,rs140548734,rs140561450,rs140778944,rs140863150,rs140901269,rs140924179,rs140932975,rs140942266,rs140962938,rs140965718,rs140967646,rs140975529,rs141062975,rs141146611,rs141149993,rs141210594,rs141216208,rs141221320,rs141316998,rs141431635,rs141464445,rs141486420,rs141564044,rs141594314,rs141617044,rs141642371,rs141693995,rs141695588,rs141715727,rs141805505,rs141874422,rs141896854,rs141954691,rs142027375,rs142030572,rs142033868,rs142076369,rs142302800,rs142485314,rs142675887,rs142695464,rs142743398,rs142753812,rs142771035,rs142904985,rs142942335,rs142953756,rs142992175,rs143012802,rs143046061,rs143106139,rs143170791,rs143190757,rs143240941,rs143300210,rs143334557,rs143398799,rs143407633,rs143426605,rs143435856,rs143481127,rs143492365,rs143546697,rs143563344,rs143589852,rs143656484,rs143668196,rs143715365,rs143820453,rs143869146,rs143913536,rs143934340,rs143948650,rs144052805,rs144066521,rs144130320,rs144167651,rs144212523,rs144261171,rs144279228,rs144281429,rs144429432,rs144516539,rs144564856,rs144573866,rs144635023,rs144667645,rs144721279,rs144776675,rs144791226,rs144811189,rs144831190,rs144852228,rs144901249,rs144918580,rs144930891,rs145009013,rs145200358,rs145322975,rs145397041,rs145422812,rs145426446,rs145435249,rs145481031,rs145512389,rs145520031,rs145587663,rs145662235,rs145737527,rs145764579,rs145946609,rs146030791,rs146035150,rs146047780,rs146091652,rs146094800,rs146151412,rs146164502,rs146214855,rs146234345,rs146258317,rs146312626,rs146317463,rs146323213,rs146386923,rs146408433,rs146558418,rs146701883,rs146704974,rs146758745,rs146797465,rs146810408,rs146837600,rs146855008,rs146901372,rs146916361,rs147008249,rs147023050,rs147082201,rs147109109,rs147169265,rs147237387,rs147274640,rs147299378,rs147302606,rs147327878,rs147356244,rs147366656,rs147375902,rs147410976,rs147486633,rs147495108,rs147548913,rs147578308,rs147704569,rs147710408,rs147749512,rs147795595,rs147813625,rs147841567,rs147889738,rs147963187,rs147999891,rs148041371,rs148051590,rs148066283,rs148104926,rs148155720,rs148181686,rs148196586,rs148260948,rs148269390,rs148375808,rs148466141,rs148473834,rs148527170,rs148553588,rs148558088,rs148630412,rs148780220,rs148783352,rs148826523,rs148864662,rs148907621,rs148917968,rs148947510,rs149033001,rs149076664,rs149082961,rs149084597,rs149156734,rs149199762,rs149261157,rs149273278,rs149335785,rs149339937,rs149366095,rs149384518,rs149450392,rs149473354,rs149549406,rs149620121,rs149643006,rs149646032,rs149658108,rs149724671,rs149747611,rs149778665,rs149795026,rs149795119,rs149864048,rs149868629,rs149916859,rs149982167,rs149991947,rs150004093,rs150080775,rs150164232,rs150238250,rs150238624,rs150289937,rs150369737,rs150370918,rs150438802,rs150524061,rs150601652,rs150719418,rs150757614,rs150838941,rs150858939,rs150879375,rs150906718,rs150998516,rs151009363,rs151031391,rs151064068,rs151168211,rs151298644,rs151313488,rs151314714,rs1566351,rs1566352,rs16944153,rs16944204,rs17037837,rs180701344,rs180702923,rs180708958,rs180724168,rs180809482,rs180811130,rs180873974,rs180878520,rs180880255,rs180931130,rs180940063,rs181094019,rs181208343,rs181327239,rs181376302,rs181427565,rs181452995,rs181489740,rs181509630,rs181590683,rs181608277,rs181631915,rs181660415,rs181713207,rs181833249,rs181874538,rs181997920,rs182004771,rs182045514,rs182048587,rs182056418,rs182067488,rs182188079,rs182202570,rs182231607,rs182234942,rs182301410,rs182411758,rs182534625,rs182549205,rs182781176,rs182808373,rs182891190,rs182924883,rs182938170,rs182970664,rs183006195,rs183036261,rs183042965,rs183083231,rs183138725,rs183177363,rs183360794,rs183420142,rs183426374,rs183580289,rs183661724,rs183682181,rs183724174,rs183727512,rs183802533,rs183803772,rs183884414,rs183998720,rs184022460,rs184034545,rs184078469,rs184092721,rs184161385,rs184180275,rs184283568,rs184291568,rs184336107,rs184339631,rs184369976,rs184374014,rs184404319,rs184473314,rs184512488,rs184571756,rs184595760,rs184620871,rs184637336,rs184705985,rs184741915,rs184745813,rs184751185,rs184777584,rs184780442,rs184784546,rs184812461,rs184831220,rs184893293,rs184923828,rs185149849,rs185156043,rs185250155,rs185283431,rs185410317,rs185472206,rs185482836,rs185517169,rs185538223,rs185545209,rs185593694,rs185703403,rs185795921,rs185880783,rs185890788,rs185974044,rs185984361,rs185997521,rs186006476,rs186011719,rs186021137,rs186030887,rs186031413,rs186053998,rs186059034,rs186134703,rs186146433,rs186178013,rs186213635,rs186242272,rs186304356,rs186334647,rs186380622,rs186448869,rs186509621,rs186551311,rs186636865,rs186666277,rs186688071,rs186700008,rs186736605,rs186739142,rs186777313,rs186787213,rs186830857,rs186848593,rs186885101,rs186904324,rs187070228,rs187108866,rs187147755,rs187169188,rs187188406,rs187196486,rs187209541,rs187243685,rs187274561,rs187487784,rs187529312,rs187529492,rs187580630,rs187656157,rs187656903,rs1877473,rs187796139,rs187816306,rs187820556,rs187969864,rs188046657,rs188076188,rs188104502,rs188174269,rs188197371,rs188312597,rs188320383,rs188326806,rs188350989,rs188476881,rs188506484,rs188540412,rs188552713,rs188569374,rs188603537,rs188613751,rs188615648,rs188633972,rs188708588,rs188951747,rs189045823,rs189113016,rs189127883,rs189130023,rs189149691,rs189290643,rs189301560,rs189335585,rs189348779,rs189361635,rs189405042,rs189536292,rs1895606,rs189564111,rs189580322,rs189590240,rs189610079,rs189613989,rs189705199,rs189723257,rs189825454,rs189869270,rs189870708,rs189890175,rs189892914,rs190147280,rs190243416,rs190261846,rs190282234,rs190298288,rs190361127,rs190363358,rs190370896,rs190390786,rs190432765,rs190444421,rs190498981,rs190512582,rs190525134,rs190540977,rs190611942,rs190621150,rs190631646,rs190650642,rs190670183,rs190869534,rs190885411,rs190907182,rs190992981,rs191031967,rs191047354,rs191143917,rs191242735,rs191302985,rs191394093,rs191486002,rs191624882,rs191656318,rs191671019,rs191686743,rs191725966,rs191790338,rs191812414,rs191841242,rs191860454,rs191940710,rs191953094,rs192030543,rs192058902,rs192059667,rs192101713,rs192107928,rs192181539,rs192217840,rs192256766,rs192264328,rs192281659,rs192291533,rs192347093,rs192388862,rs192487859,rs192491576,rs192496936,rs192523315,rs192657504,rs192747225,rs192765093,rs192777205,rs192830878,rs192845309,rs192862898,rs192864992,rs192866644,rs192993460,rs192997904,rs193015531,rs193047237,rs193081084,rs193098179,rs193147804,rs193231954,rs193295690,rs1946299,rs199473180,rs199473183,rs199473336,rs199536176,rs199551811,rs199641736,rs199745306,rs199817886,rs199866010,rs199923706,rs200108785,rs200320005,rs200361063,rs200430037,rs200610228,rs200665879,rs200803038,rs200880344,rs201106879,rs201362118,rs201433470,rs201502567,rs201582515,rs2016862,rs2017800,rs201789902,rs202134934,rs202197776,rs2030143,rs2051214,rs2113436,rs2173480,rs2208926,rs2339832,rs2555006,rs2555007,rs2666103,rs28434580,rs28478140,rs28494138,rs28521093,rs28617776,rs28622504,rs28689640,rs28693391,rs28707381,rs28723469,rs28936670,rs2912457,rs3095870,rs3132141,rs3132145,rs3132146,rs3132147,rs34519218,rs34532965,rs34609507,rs34636498,rs34648690,rs34767956,rs34982347,rs35029027,rs35615763,rs35803875,rs367813581,rs367955597,rs368367278,rs368450149,rs368535085,rs368888417,rs368891418,rs369204343,rs369417046,rs369418352,rs369468793,rs369564688,rs370380594,rs370772195,rs370813675,rs370842887,rs371110930,rs371312342,rs371367428,rs371586966,rs371710747,rs371733303,rs371782725,rs371810843,rs371836816,rs372007845,rs372391305,rs372720098,rs372891963,rs372914388,rs372999372,rs373011754,rs373266788,rs373356853,rs373516890,rs373672888,rs373980233,rs374138165,rs3741403,rs3741405,rs374168337,rs374248247,rs374896291,rs375282326,rs375395031,rs375801671,rs375898198,rs376052381,rs376125509,rs376152029,rs376383069,rs376734571,rs376891516,rs377108363,rs377115191,rs377247457,rs377334574,rs3782467,rs3792007,rs3898149,rs397516695,rs41310232,rs41310753,rs41310771,rs41310775,rs41311515,rs41312419,rs41312945,rs41313009,rs41313655,rs41313659,rs41313661,rs41314314,rs41314776,rs41314787,rs41314851,rs41314861,rs41314865,rs41314869,rs41315489,rs4241809,rs4272056,rs4391082,rs4466085,rs45441103,rs45443294,rs45470503,rs45593136,rs45615435,rs45626031,rs4596282,rs4599460,rs4674393,rs4861673,rs4861675,rs4862559,rs4862561,rs4862562,rs4862563,rs4862568,rs4862569,rs5018568,rs522769,rs527318030,rs527339889,rs527373068,rs527558440,rs527610434,rs527616845,rs527620177,rs527621953,rs527639407,rs527663228,rs527686596,rs527706135,rs527712123,rs527741146,rs527767164,rs527787923,rs527857493,rs528037876,rs528056044,rs528080532,rs528085925,rs528110199,rs528185150,rs528200262,rs528210517,rs528281237,rs528385615,rs528398101,rs528450464,rs528452745,rs528495560,rs528631169,rs528641202,rs528691759,rs528747187,rs528763680,rs528796947,rs528857326,rs528886126,rs528944513,rs528969021,rs528988520,rs529040572,rs529066443,rs529089018,rs529200782,rs529214436,rs529254955,rs529281793,rs529353613,rs529366525,rs529421275,rs529447347,rs529448284,rs529450696,rs529475975,rs529492837,rs529508722,rs529514885,rs529559215,rs529584714,rs529593442,rs529614289,rs529630494,rs529639275,rs529743695,rs529908958,rs529957466,rs529976069,rs529998676,rs530039297,rs530039918,rs530073917,rs530088438,rs530109818,rs530156851,rs530168236,rs530182325,rs530251856,rs530284177,rs530321064,rs530322071,rs530323880,rs530324804,rs530343978,rs530397413,rs530407012,rs530416117,rs530465201,rs530506856,rs530531474,rs530578702,rs530620610,rs530627421,rs530697097,rs530775472,rs530783178,rs530841550,rs530848961,rs530890223,rs530896217,rs530906055,rs531013616,rs531140639,rs531178350,rs531190666,rs531213315,rs531231805,rs531263639,rs531380801,rs531459650,rs531513952,rs531521625,rs531534134,rs531663963,rs531664202,rs531678077,rs531690071,rs531751314,rs531755932,rs531806372,rs531913378,rs531984391,rs532110377,rs532169226,rs532221961,rs532249405,rs532270613,rs532273658,rs532316092,rs532319499,rs532386221,rs532422626,rs532507520,rs532513111,rs532514195,rs532628848,rs532630095,rs532715246,rs532749844,rs532769685,rs532812666,rs532818316,rs532828937,rs532903401,rs532955783,rs532961871,rs532999662,rs533005675,rs533050434,rs533092966,rs533231328,rs533272203,rs533353329,rs533494222,rs533647304,rs533654670,rs533657306,rs533818201,rs533866548,rs533902738,rs533943526,rs533945057,rs533971633,rs534005369,rs534054640,rs534080978,rs534084838,rs534174828,rs534225572,rs534226448,rs534292574,rs534365894,rs534368838,rs534386916,rs534403854,rs534403918,rs534434775,rs534437854,rs534452653,rs534480611,rs534549342,rs534558623,rs534610124,rs534643700,rs534709316,rs534773645,rs534929587,rs534983366,rs534988092,rs534995017,rs535045143,rs535146392,rs535160390,rs535220466,rs535276469,rs535343491,rs535356761,rs535366019,rs535380195,rs535395955,rs535397650,rs535452656,rs535464144,rs535494299,rs535507814,rs535549820,rs535577684,rs535614508,rs535638820,rs535641058,rs535706406,rs535722677,rs535783548,rs535806642,rs535822010,rs535872476,rs535877342,rs535880174,rs535925064,rs535925182,rs535963416,rs536034602,rs536050786,rs536060876,rs536148075,rs536159490,rs536216573,rs536219716,rs536300478,rs536339395,rs536354471,rs536459851,rs536489516,rs536497300,rs536543537,rs536657919,rs536699576,rs536720950,rs536732794,rs536756921,rs536770915,rs536858448,rs536864144,rs536941067,rs536964625,rs537045479,rs537060138,rs537168247,rs537178383,rs537183070,rs537208400,rs537215146,rs537244205,rs537275504,rs537281335,rs537369943,rs537530518,rs537554196,rs537573759,rs537590909,rs537591937,rs537640604,rs537749100,rs537751888,rs537793459,rs537860813,rs537966205,rs538070990,rs538122598,rs538239097,rs538277505,rs538287481,rs538289311,rs538344287,rs538406239,rs538542014,rs538570638,rs538627684,rs538710370,rs538735136,rs538777318,rs538805214,rs538875869,rs538900872,rs538924090,rs538998613,rs539067235,rs539067683,rs539103088,rs539118276,rs539130003,rs539135051,rs539157059,rs539183118,rs539209541,rs539235911,rs539268802,rs539291598,rs539340329,rs539356540,rs539438558,rs539445814,rs539461951,rs539467274,rs539507145,rs539688087,rs539694750,rs539704919,rs539751855,rs539807168,rs539817323,rs539843895,rs539848897,rs539866237,rs539977553,rs540149614,rs540181344,rs540185598,rs540212663,rs540234475,rs540237030,rs540272754,rs540276776,rs540390850,rs540471211,rs540518695,rs540527890,rs540546608,rs540568350,rs540571989,rs540667599,rs540698801,rs540739445,rs540740329,rs540795503,rs540806757,rs540838769,rs540849502,rs540852749,rs540858468,rs540871317,rs540883410,rs540946604,rs540972011,rs541000297,rs541043065,rs541052673,rs541071025,rs541074953,rs541186547,rs541205665,rs541207525,rs541249891,rs541261983,rs541493570,rs541591801,rs541598278,rs541686514,rs541725548,rs541741064,rs541756712,rs541805513,rs541827698,rs541841771,rs541886787,rs541890834,rs541892344,rs541941577,rs541948187,rs541970291,rs542009006,rs542052162,rs542063894,rs542068132,rs542180756,rs542299311,rs542355483,rs542400714,rs542407033,rs542411363,rs542423036,rs542452585,rs542565111,rs542652374,rs542754042,rs542809703,rs542817697,rs542837984,rs542840283,rs542860247,rs542889374,rs542930611,rs542984332,rs543054881,rs543091352,rs543094872,rs543154136,rs543167176,rs543196608,rs543262414,rs543367820,rs543375860,rs543477828,rs543554870,rs543558847,rs543588108,rs543646551,rs543661602,rs543668778,rs543674936,rs543834874,rs543840757,rs543857462,rs544090413,rs544113006,rs544157916,rs544177015,rs544196192,rs544273071,rs544346522,rs544372747,rs544390135,rs544426322,rs544498123,rs544521205,rs544547755,rs544566387,rs544622490,rs544642508,rs544650002,rs544731248,rs544732901,rs544807508,rs544820121,rs544843388,rs544861822,rs544887055,rs544915818,rs544939988,rs545004548,rs545005378,rs545126004,rs545207576,rs545321476,rs545328027,rs545390614,rs545439453,rs545474400,rs545528766,rs545720254,rs545786435,rs545829244,rs545837872,rs545885873,rs545920799,rs545936048,rs545949994,rs545952824,rs546155111,rs546166769,rs546199437,rs546267278,rs546275499,rs546390344,rs546450414,rs546494084,rs546524710,rs546543442,rs546576785,rs546578731,rs546812305,rs546842643,rs546847893,rs546856826,rs546941758,rs546967417,rs547016531,rs547023759,rs547043942,rs547056538,rs547109838,rs547147839,rs547189167,rs547190111,rs547279662,rs547341092,rs547362787,rs547394525,rs547397255,rs547421440,rs547425842,rs547500211,rs547647854,rs547656211,rs547681333,rs547703088,rs547734357,rs547801436,rs547818916,rs547868281,rs547879101,rs547907274,rs547936320,rs548045108,rs548045968,rs548051873,rs548168458,rs548191552,rs548192398,rs548205021,rs548244933,rs548322358,rs548350054,rs548434418,rs548485265,rs548490973,rs548591318,rs548592622,rs548649453,rs548724865,rs548802265,rs548835952,rs548885646,rs548890482,rs548916648,rs548944395,rs548950922,rs548970679,rs548972625,rs549030139,rs549061823,rs549087044,rs549119363,rs549133844,rs549241315,rs549340122,rs549340639,rs549406766,rs549478720,rs549541654,rs549592248,rs549657986,rs549662167,rs549678163,rs549693904,rs549713843,rs549915467,rs549919519,rs549962378,rs549967982,rs549992533,rs550033829,rs550123970,rs550177411,rs550201404,rs550216923,rs550260685,rs550424380,rs550615539,rs550715075,rs550720683,rs550840997,rs550860742,rs550905850,rs550954137,rs551004002,rs551012845,rs551014999,rs551040279,rs551070814,rs551079890,rs551145202,rs551186773,rs551213211,rs551226521,rs551274476,rs551359059,rs551360062,rs551372335,rs551411701,rs551493554,rs551538754,rs551571935,rs551699959,rs551724326,rs551757848,rs551758738,rs551776052,rs551807209,rs551925108,rs551933678,rs551982585,rs551997135,rs552193309,rs552203759,rs552269224,rs552335434,rs552415832,rs552455921,rs552482865,rs552516899,rs552539818,rs552617433,rs552620973,rs552665464,rs552673198,rs552697205,rs552716949,rs552717873,rs552729851,rs552764824,rs552854778,rs552943114,rs553136375,rs553147203,rs553153574,rs553186100,rs553220509,rs553246289,rs553267602,rs553277069,rs553524845,rs553584095,rs553590378,rs553610195,rs553611345,rs553629301,rs553633925,rs553655961,rs553659838,rs553665676,rs553687951,rs553726404,rs553747237,rs553775519,rs553883993,rs553888977,rs553963597,rs554066166,rs554152054,rs554244349,rs554295224,rs554331417,rs554333469,rs554368657,rs554403314,rs554417272,rs554427908,rs554428915,rs554444086,rs554477818,rs554517291,rs554559974,rs554651259,rs554671569,rs554697008,rs554738897,rs554814178,rs554865711,rs554870200,rs554872100,rs554905807,rs554958936,rs554971127,rs554990078,rs555079167,rs555156652,rs555228160,rs555228324,rs555245254,rs555261217,rs555289199,rs555333265,rs555333915,rs555418936,rs555525816,rs555697633,rs555718680,rs555859712,rs555877758,rs555905081,rs555905103,rs555921075,rs556168043,rs556192016,rs556246213,rs556265448,rs556267476,rs556381398,rs556407652,rs556448025,rs556494372,rs556511011,rs556522505,rs55654028,rs556541788,rs556545665,rs556593210,rs556593304,rs556601460,rs556606006,rs556623215,rs556647301,rs556653685,rs556673056,rs556682176,rs556737572,rs55674742,rs55675264,rs556873888,rs556876182,rs556986399,rs556988938,rs556992030,rs557026658,rs557123584,rs557142870,rs557163053,rs557179099,rs557187898,rs557272926,rs55727648,rs557276623,rs557285962,rs557306438,rs557455203,rs557476793,rs557486735,rs557632051,rs557708263,rs557869917,rs557885701,rs557894975,rs557904603,rs557924808,rs557930505,rs558053722,rs558057188,rs558110521,rs55812368,rs558147916,rs558151426,rs558158168,rs558168097,rs558216603,rs558352588,rs558395572,rs558395944,rs558430291,rs558793514,rs558813276,rs558904601,rs558945539,rs558949089,rs558954631,rs558995041,rs559016087,rs559068423,rs559080518,rs559127669,rs55915443,rs559156083,rs559199433,rs559210035,rs559243693,rs559249847,rs559272855,rs559276285,rs559310368,rs559350681,rs559408463,rs559513402,rs55951618,rs559530467,rs559539837,rs559588691,rs559606541,rs559625181,rs559641300,rs559752206,rs559755610,rs559798206,rs559811229,rs559847725,rs559850063,rs559875070,rs559901932,rs559913798,rs559976422,rs559997916,rs56001013,rs560061726,rs560073121,rs560125530,rs560145531,rs560171950,rs560209335,rs560228858,rs560268510,rs560274727,rs560304224,rs560380147,rs560383395,rs560420852,rs560430710,rs560488553,rs560539024,rs560580826,rs560619561,rs560685721,rs560689703,rs560718721,rs560729247,rs560779938,rs560902008,rs560914987,rs561006899,rs561066582,rs56110010,rs561132369,rs561285621,rs561343070,rs561372506,rs561400521,rs561405160,rs561405532,rs561441648,rs561472902,rs561547165,rs561626111,rs561646861,rs561663201,rs561715928,rs561734677,rs561759103,rs561815532,rs561915326,rs561980555,rs562064183,rs562083573,rs562146254,rs562213049,rs562218516,rs562225681,rs562249294,rs562303521,rs562344247,rs562360198,rs562522448,rs562583273,rs562611088,rs562614156,rs562659101,rs562683151,rs562706670,rs562820421,rs562929100,rs562977332,rs562994144,rs563016689,rs563018274,rs563110156,rs563184173,rs563217627,rs563239724,rs563244373,rs563244388,rs563283501,rs563317743,rs563352951,rs563354883,rs563372059,rs563446717,rs563474178,rs563498355,rs563507545,rs563545248,rs563646835,rs563673142,rs563752936,rs563802372,rs563818519,rs563876822,rs563881761,rs563899129,rs563908950,rs563939746,rs563963557,rs563987626,rs564060533,rs564088971,rs564133443,rs564150866,rs564172158,rs564220785,rs564291322,rs564299866,rs564305010,rs564306933,rs564312671,rs564370580,rs564534847,rs564573596,rs564630621,rs564730479,rs564860718,rs564885110,rs564907530,rs564920717,rs564953295,rs564959285,rs565007790,rs565079597,rs565140462,rs565180501,rs565236098,rs565281376,rs565284556,rs565324747,rs565343178,rs565354355,rs565372477,rs565437846,rs565521464,rs565535439,rs565573740,rs565685261,rs565790616,rs565835360,rs565867969,rs565874895,rs565951155,rs565977327,rs566197682,rs566267546,rs566295375,rs566352913,rs566376013,rs566415816,rs566479813,rs566505517,rs566561398,rs566588038,rs566645259,rs566672980,rs566744462,rs566773939,rs566792386,rs566793959,rs566805261,rs566815974,rs566822194,rs566834373,rs566969222,rs566971085,rs566991011,rs566996572,rs567026640,rs567076753,rs567164226,rs567164978,rs567236331,rs567296475,rs567463399,rs567642947,rs567662498,rs567724942,rs567790121,rs567800794,rs567826482,rs567841800,rs567907833,rs567919186,rs567941698,rs567941945,rs568014693,rs568035059,rs568038690,rs568107904,rs568111999,rs568150276,rs568164992,rs568213664,rs568229898,rs568230137,rs568267391,rs568291261,rs568336561,rs568385265,rs568390599,rs568399837,rs568440728,rs568452795,rs568520011,rs56858708,rs568620077,rs568631716,rs568720268,rs568726395,rs568930935,rs568957291,rs568998278,rs569062487,rs569064441,rs569088441,rs569161702,rs569169208,rs569236211,rs569249327,rs569284153,rs569303868,rs569312115,rs569323176,rs569347865,rs569375612,rs569410463,rs569450072,rs569540784,rs569552176,rs569600061,rs569694212,rs569707808,rs569749499,rs569790129,rs569821409,rs569847651,rs569863278,rs569940772,rs569971060,rs569973510,rs570073455,rs570180828,rs570251256,rs570261456,rs570328395,rs570422632,rs570442161,rs570484473,rs570495212,rs570576764,rs570606036,rs570616130,rs570639770,rs570641359,rs570654216,rs570678278,rs570777255,rs570816251,rs570870705,rs570879590,rs570880724,rs570881633,rs570915504,rs570945506,rs571090047,rs571128224,rs571132612,rs571136657,rs571164154,rs571174151,rs571200753,rs571286248,rs571307735,rs571328934,rs571460749,rs571478893,rs571537754,rs571623323,rs571633213,rs571633528,rs571681355,rs571684113,rs571765672,rs571783682,rs571827974,rs571856840,rs571890006,rs571893567,rs571900284,rs571922794,rs572016434,rs572023457,rs572069096,rs572231396,rs572354659,rs572394536,rs572478883,rs572496720,rs572515816,rs572557991,rs572562367,rs572569185,rs572582462,rs572663541,rs572674186,rs572708554,rs572793923,rs572925264,rs573011842,rs573044809,rs573079038,rs573130818,rs573179652,rs573202733,rs573294680,rs573316678,rs573349738,rs57339204,rs573400497,rs573467581,rs573505091,rs573507425,rs573566427,rs573577884,rs573625760,rs573626753,rs573707341,rs573707956,rs573716330,rs573787396,rs573814439,rs573827094,rs573888833,rs573893227,rs573916832,rs573948370,rs573972802,rs573990027,rs573992091,rs574052304,rs574102462,rs574119521,rs574119626,rs574220226,rs574222770,rs574276935,rs574318006,rs574329247,rs574343609,rs574359252,rs574478269,rs574484832,rs574491946,rs574510825,rs574510869,rs574522173,rs574531617,rs574560589,rs57462263,rs574636945,rs574644111,rs574677950,rs574695551,rs574707402,rs574724017,rs574829477,rs574866122,rs574886362,rs574912991,rs575016208,rs575033067,rs575128459,rs575156524,rs575193012,rs575213203,rs575221910,rs575273753,rs575285753,rs575310182,rs575330879,rs575353110,rs575410964,rs575469456,rs575486910,rs575497474,rs575518807,rs575549894,rs575610836,rs575639831,rs575692866,rs575785475,rs575794034,rs575803649,rs575827554,rs575835195,rs575902417,rs575934707,rs575941081,rs575986730,rs576072587,rs576082011,rs576183576,rs576200660,rs576238440,rs576320036,rs576342327,rs576365874,rs576480219,rs576502379,rs576507687,rs576544106,rs576648830,rs576653948,rs576737900,rs576743172,rs576835869,rs577025132,rs577073254,rs577085119,rs577134929,rs577146258,rs577151363,rs577232521,rs577249737,rs577277014,rs577493479,rs577526817,rs577577607,rs577609759,rs577648783,rs577686423,rs577716599,rs577722672,rs577750943,rs577793556,rs577795024,rs577922908,rs577934768,rs578049936,rs578083283,rs578142634,rs578155147,rs578229029,rs58079209,rs58112083,rs58207663,rs58789761,rs59302423,rs59513672,rs59581306,rs59591236,rs59805671,rs60135728,rs60307290,rs603076,rs60338822,rs60637395,rs60724459,rs60798158,rs60808487,rs60938684,rs61217267,rs61255146,rs61501808,rs61931008,rs62242760,rs62242761,rs62242801,rs62334751,rs62334753,rs62334757,rs62334777,rs62334778,rs62334814,rs62334818,rs62336104,rs6552902,rs6552908,rs6552913,rs6552917,rs6552919,rs6556065,rs6599214,rs6599216,rs6670466,rs672348,rs6752314,rs6773055,rs6779704,rs6791171,rs6792762,rs6794397,rs67963647,rs6802071,rs68096877,rs6818832,rs6821153,rs6832551,rs6835370,rs6845565,rs6846237,rs6851734,rs6854123,rs6858544,rs6873714,rs6890391,rs7136791,rs71624710,rs71624716,rs71624717,rs72496329,rs72496330,rs72554028,rs72554029,rs72700115,rs72702052,rs72702053,rs72702054,rs72702058,rs72809668,rs72818026,rs72818027,rs72818035,rs72818036,rs72818047,rs72849947,rs72849949,rs72851525,rs72851527,rs72851581,rs72963600,rs73015532,rs73015593,rs73018228,rs73028083,rs73060459,rs73067109,rs73085247,rs73085263,rs7310159,rs73317180,rs73318953,rs73318955,rs7340770,rs73667042,rs73667279,rs7373102,rs73804115,rs73806240,rs73825588,rs73825705,rs73825716,rs73829004,rs73873307,rs73873309,rs73873311,rs73873317,rs73873350,rs73876117,rs73876153,rs73920255,rs74070004,rs7428882,rs7430407,rs7430477,rs7433203,rs74396723,rs74423471,rs74456433,rs74513227,rs74534120,rs74619196,rs74640102,rs74666547,rs74692062,rs74792115,rs74792924,rs74930603,rs74937750,rs74984681,rs75013153,rs75067063,rs75078909,rs75109806,rs75116283,rs75216173,rs75276273,rs75291247,rs75307796,rs75392683,rs75422442,rs75618800,rs75645262,rs75673847,rs75709111,rs7571880,rs75764841,rs75890421,rs7603662,rs76044060,rs76138201,rs76251170,rs76278044,rs7637849,rs76400043,rs76432656,rs76448968,rs76464487,rs76475073,rs7649984,rs76522537,rs7654366,rs76609277,rs76676014,rs7672060,rs7672798,rs76749276,rs7677363,rs7678763,rs76797614,rs76851779,rs76885884,rs76900548,rs7690098,rs7691312,rs76926475,rs76927512,rs7694583,rs7695346,rs77086148,rs77125346,rs77183851,rs77243736,rs77249559,rs7726967,rs7728603,rs77299299,rs77308663,rs77357563,rs77366987,rs77382835,rs77393543,rs77475934,rs77504663,rs77524200,rs77552556,rs77665806,rs77668211,rs77711193,rs77845185,rs77983688,rs77999046,rs78066549,rs78078161,rs78268282,rs78467275,rs78481966,rs78544289,rs78559364,rs78577521,rs78709606,rs78943132,rs78969963,rs79101327,rs79127732,rs79141522,rs79144243,rs79160746,rs79177649,rs79207002,rs79533188,rs79543385,rs79572575,rs79587431,rs79589688,rs7959501,rs79683715,rs79728628,rs79879454,rs79999679,rs80026530,rs80093240,rs80172327,rs80197159,rs80282866,rs9311195,rs9313621,rs9313626,rs955262,rs955264,rs9809363,rs9824678,rs9843714,rs9858585,rs9860525,rs9863218,rs9863293,rs9870213,rs9932,rs9968382,rs9991068,rs9991347,rs9994953,rs9996909,rs9996986	CLDN19,DES,DMPK,HADHB,IGHMBP2,NKX2-5,PBX3,SCN5A,SORBS2,SYCP3,TBX3,TBX5,VEGFB
Mouse Phenotype Single KO	MP:0009414	skeletal muscle fiber necrosis	1	0	0	0	6.04505	400.659	2422	0.00267106	0.0161467	69	3.3474e-05	0.303409	0.00439723	3.91395	2.55496	10	16	0.0033761	0.625	rs1008642,rs10167919,rs10190488,rs10214572,rs10427743,rs10875748,rs110689,rs111285812,rs111337675,rs111361926,rs111444712,rs111531732,rs111628534,rs111692972,rs111702735,rs111748376,rs111817720,rs112009206,rs112228256,rs1122904,rs112665402,rs112677770,rs112697093,rs112787345,rs112964674,rs112984269,rs113025432,rs113038592,rs113099338,rs113227304,rs113391751,rs113584053,rs1137719,rs113792007,rs113868312,rs113876380,rs114003893,rs114050177,rs114086284,rs114095021,rs114230005,rs114306205,rs114360351,rs114401294,rs114441973,rs114477562,rs114528689,rs114567687,rs114583416,rs114607808,rs114656039,rs114687692,rs114769974,rs114781749,rs114841505,rs114906963,rs115016614,rs115048091,rs115196076,rs115340926,rs115398360,rs115430444,rs115440019,rs115495168,rs115518328,rs115578299,rs115628550,rs115665649,rs115808662,rs115836813,rs115959302,rs115997897,rs116037717,rs116076866,rs116079669,rs116102413,rs116129396,rs116166097,rs116172105,rs116222732,rs116224799,rs116253139,rs116322758,rs116337139,rs116358485,rs116482625,rs116540390,rs116612063,rs116628379,rs116640345,rs116712518,rs116764865,rs116807501,rs116836283,rs116840771,rs116884922,rs11693733,rs116938710,rs116976128,rs117031256,rs117098691,rs117130912,rs11713611,rs117240750,rs117277666,rs117342842,rs117347412,rs117422805,rs117451620,rs117491393,rs117552354,rs117584006,rs117598117,rs117635475,rs117694758,rs117710118,rs117834598,rs117894779,rs117917285,rs118041972,rs118147866,rs11900655,rs11900987,rs11902324,rs11904138,rs11912092,rs11912570,rs11913029,rs11913108,rs11913203,rs11913997,rs11965299,rs12053571,rs12160046,rs12169279,rs12169356,rs121913001,rs12208997,rs12342592,rs12420432,rs12465459,rs12483818,rs12485060,rs12621188,rs12628347,rs12920,rs12991025,rs13033688,rs13057617,rs13058212,rs13427087,rs13431785,rs137855050,rs137865061,rs137886774,rs137899468,rs137945254,rs137947869,rs138037336,rs138070798,rs138088347,rs138168961,rs138176922,rs138206874,rs138262771,rs138339562,rs138486086,rs138513789,rs138582859,rs138629099,rs138677215,rs138747911,rs138860962,rs138886230,rs138948857,rs138961083,rs139018772,rs139059965,rs139072721,rs139074367,rs139078291,rs139204748,rs139211026,rs139223868,rs139289158,rs139331515,rs139337920,rs139344977,rs139395863,rs139492170,rs139517732,rs139566355,rs139568146,rs139569636,rs139666591,rs139706763,rs139725411,rs139761526,rs139777380,rs139786391,rs139804742,rs139814921,rs139860621,rs139954677,rs139977801,rs140001229,rs140069165,rs140157535,rs140274896,rs140289517,rs140332572,rs140341716,rs140342555,rs140371639,rs140444436,rs140460758,rs140463348,rs140467672,rs140469753,rs140485754,rs140517272,rs140585957,rs140649938,rs140654844,rs140660902,rs140686259,rs140690471,rs140705011,rs140728159,rs140775269,rs140815922,rs140833472,rs140847585,rs140865737,rs140887244,rs140937975,rs140958528,rs141000255,rs141028615,rs141056953,rs141060869,rs141061316,rs141089047,rs141247341,rs141393851,rs141472530,rs141482573,rs141486420,rs141518963,rs141533949,rs141556726,rs141594314,rs141640997,rs141778563,rs141831872,rs141836681,rs141876600,rs141880799,rs141939661,rs141940438,rs141942278,rs141954296,rs141954691,rs141977263,rs141986740,rs142009019,rs142045718,rs142168539,rs142170959,rs142206929,rs142396877,rs142413802,rs142474270,rs142501931,rs142682176,rs142781422,rs142793611,rs142853790,rs142872499,rs142965978,rs142989915,rs143114886,rs143148079,rs143168024,rs143232015,rs143247928,rs143311734,rs143313635,rs143340790,rs143351126,rs143369035,rs143382009,rs143515392,rs143552538,rs143620488,rs143623862,rs143684015,rs143850650,rs143939039,rs144053359,rs144182363,rs144219116,rs144261171,rs144271034,rs144277113,rs144358009,rs144450370,rs144481856,rs144515696,rs144649329,rs144682439,rs144682983,rs144702594,rs144708556,rs144748143,rs144776675,rs144901249,rs144938005,rs145091274,rs145157136,rs145174500,rs145188864,rs145256299,rs145290464,rs145308122,rs145355049,rs145415874,rs145444205,rs145462333,rs145467938,rs145483197,rs145583699,rs145697108,rs145721558,rs145744036,rs145774843,rs145827670,rs145940356,rs145965804,rs145966356,rs145990165,rs146011209,rs146024093,rs146028344,rs146039573,rs146094800,rs146152566,rs146195312,rs146220301,rs146234824,rs146268210,rs146330401,rs146349479,rs146369535,rs146396910,rs146430771,rs146461963,rs146496197,rs146502819,rs146569701,rs146602894,rs146612173,rs146653895,rs146675452,rs146695846,rs146739829,rs146773961,rs146782243,rs146900635,rs146912504,rs146956069,rs147070487,rs147082746,rs147152924,rs147158566,rs147174853,rs147256520,rs147270644,rs147293964,rs147327878,rs147355294,rs147425086,rs147431173,rs147463499,rs1475980,rs1476607,rs147708732,rs147815275,rs147823860,rs147898849,rs147921048,rs147934721,rs147938997,rs148033021,rs148060790,rs148077007,rs148082042,rs148094198,rs148107930,rs148148323,rs148207614,rs148286394,rs148369144,rs148383031,rs148387573,rs148390028,rs148472481,rs148520865,rs148548197,rs148602287,rs148608023,rs148642898,rs148643784,rs148655840,rs148663146,rs148677060,rs148682242,rs148690588,rs148695396,rs148727532,rs148743325,rs148765780,rs148826523,rs148844612,rs148932446,rs148947510,rs1489480,rs1489484,rs1489487,rs148971629,rs148995190,rs148998960,rs149061352,rs149091607,rs149096911,rs149122624,rs149166050,rs149243148,rs149273676,rs149311798,rs149315324,rs149448324,rs149574119,rs149648141,rs149665000,rs149712239,rs149722415,rs149767975,rs149836464,rs149845235,rs149875681,rs149948224,rs149963067,rs149963202,rs149994752,rs150056947,rs150060298,rs150131220,rs150167510,rs150248781,rs150349421,rs150366692,rs150369773,rs150370918,rs150384081,rs150440506,rs150532732,rs150598747,rs150634906,rs150737838,rs150792994,rs150812482,rs150862292,rs150864668,rs150902810,rs150922558,rs150926546,rs150962350,rs151037814,rs151044152,rs151119275,rs151185557,rs151185870,rs151205795,rs151225625,rs151260656,rs151262517,rs151284329,rs1558991,rs1565288,rs1573658,rs16866553,rs16866567,rs16866607,rs16992612,rs16993145,rs16993257,rs17056940,rs17057159,rs17057184,rs17729201,rs180672509,rs180695120,rs180717357,rs180768638,rs180821210,rs180869011,rs180878076,rs180945021,rs180977739,rs180993170,rs181018729,rs181042320,rs181125611,rs181129854,rs181135821,rs181215516,rs181222640,rs181249906,rs181254872,rs181340789,rs181420956,rs181452995,rs181498244,rs181551342,rs181552366,rs181578726,rs181621348,rs181671046,rs181749033,rs181751585,rs181810878,rs181822585,rs181881681,rs181926687,rs182001542,rs182003208,rs182072301,rs182205388,rs182220633,rs182243941,rs182248001,rs182311776,rs182317253,rs182378362,rs182392597,rs182413712,rs182561816,rs182624925,rs182680073,rs182716304,rs182786780,rs182875998,rs182944967,rs183019630,rs183049169,rs183051325,rs183081212,rs183110286,rs183189674,rs183420663,rs183427070,rs183433248,rs183437671,rs183442698,rs183486735,rs183581711,rs183652701,rs183682181,rs183704147,rs183710987,rs183778035,rs183804841,rs183833119,rs183972627,rs184046833,rs184115834,rs184152880,rs184161385,rs184228348,rs184239350,rs184279566,rs184281497,rs184312157,rs184355682,rs184358569,rs184385467,rs184399191,rs184423335,rs184525638,rs184536520,rs184551056,rs184576420,rs184688870,rs184698116,rs184703854,rs184705985,rs184732645,rs184903000,rs184985146,rs184997000,rs185098704,rs185108588,rs185131378,rs185167180,rs185172938,rs185368572,rs185391080,rs185405369,rs185407514,rs185460606,rs185460988,rs185553662,rs185622126,rs185680472,rs185690604,rs185736592,rs185776028,rs185794902,rs185796346,rs185878288,rs185927660,rs185942584,rs185999734,rs186148743,rs186361142,rs186381798,rs186419468,rs186462202,rs186490976,rs186538779,rs186544815,rs186550924,rs186569761,rs186665732,rs186863065,rs187016516,rs187026071,rs187100914,rs187143476,rs187219134,rs187244728,rs187278018,rs187328496,rs187400764,rs187421827,rs187449449,rs187475624,rs187516197,rs187584970,rs187585400,rs187613902,rs187615540,rs187616769,rs187649317,rs187671730,rs187684610,rs187693562,rs1877473,rs187844423,rs187878182,rs187905548,rs188000585,rs188033271,rs188100989,rs188104464,rs188161572,rs188168773,rs188208636,rs188213068,rs188223268,rs188225554,rs188240586,rs188280824,rs188334291,rs188374016,rs188442285,rs188453774,rs188461364,rs188472042,rs188474655,rs188623391,rs188655020,rs188704098,rs188708588,rs188721100,rs188742623,rs188753567,rs188785588,rs188831203,rs188834926,rs188839078,rs188840326,rs188908403,rs188979425,rs188997996,rs189074972,rs189095352,rs189105264,rs189118714,rs189124978,rs189130769,rs189149543,rs189149691,rs189197932,rs189332898,rs189394832,rs1894426,rs189496780,rs189503190,rs189509442,rs189590066,rs189593703,rs189614761,rs189665534,rs189666667,rs189674138,rs189797406,rs189815956,rs189875449,rs189955281,rs189988891,rs189989293,rs190059994,rs190096114,rs190101855,rs190121056,rs190138625,rs190353291,rs190360720,rs190364661,rs190429424,rs190437952,rs190491609,rs190567358,rs190648585,rs190709577,rs190745227,rs190891999,rs190895057,rs190943442,rs190949320,rs191007901,rs191058696,rs191082424,rs191098183,rs191112192,rs191145040,rs191212467,rs191294495,rs191351500,rs191358196,rs191425832,rs191497916,rs191733672,rs191840858,rs191845127,rs191958737,rs192059186,rs192107172,rs192107432,rs192114787,rs192159952,rs192232146,rs192234998,rs192274431,rs192306621,rs192309436,rs192424362,rs192499594,rs192510767,rs192521691,rs192535555,rs192555984,rs192594849,rs192600758,rs192614911,rs192616749,rs192680959,rs192825491,rs192829715,rs192840063,rs192874160,rs192944634,rs192971163,rs192992069,rs193082587,rs193101135,rs193108925,rs193150363,rs193199323,rs193212275,rs193264437,rs193292430,rs199707799,rs199951296,rs200044024,rs200431386,rs200562715,rs200672845,rs201284459,rs201380165,rs201433470,rs2017800,rs201857541,rs201893181,rs202119401,rs2073575,rs2129111,rs2157197,rs2168484,rs2170851,rs2267190,rs2267191,rs2267233,rs2267234,rs2267276,rs2267283,rs2267286,rs2267314,rs2267315,rs2267322,rs2267325,rs2277201,rs2279472,rs2283959,rs2326794,rs237867,rs239322,rs239323,rs2413204,rs2437099,rs265370,rs265376,rs265379,rs265384,rs265388,rs2666103,rs28374,rs28377075,rs2876038,rs3210587,rs33971253,rs34258391,rs34590713,rs34597805,rs34618570,rs35704827,rs35759895,rs35813871,rs36044314,rs368303643,rs368437097,rs368543748,rs368544221,rs368714820,rs368719553,rs368786036,rs368793951,rs368988697,rs369036336,rs369236824,rs369327782,rs369398869,rs369425337,rs369558532,rs370033145,rs370208081,rs370250637,rs370522918,rs370649675,rs370775599,rs370792887,rs370961005,rs371027534,rs371028651,rs371033875,rs371266404,rs371278173,rs371447978,rs371771241,rs371955375,rs372005842,rs372079311,rs372233361,rs372398568,rs372468029,rs372585255,rs372914388,rs372979075,rs373248314,rs373271178,rs373570218,rs373603499,rs373726034,rs373811992,rs373849411,rs373912306,rs373923523,rs374203154,rs374203813,rs374236625,rs374236812,rs374471842,rs374630633,rs374649904,rs374692035,rs374989434,rs375211424,rs375347596,rs375358580,rs375457315,rs375739457,rs375763748,rs375827121,rs375852860,rs376098517,rs376162512,rs376230159,rs376671532,rs376768790,rs376976266,rs3769859,rs377160601,rs377205970,rs377240802,rs377383004,rs377439315,rs377615195,rs3778130,rs3778131,rs3780732,rs379239,rs3813367,rs3816666,rs3816781,rs3819664,rs3819669,rs3819670,rs3819671,rs3819672,rs384958,rs385486,rs388536,rs3943300,rs397516695,rs404038,rs4285344,rs4493287,rs453075,rs4606960,rs4637162,rs4674393,rs4760685,rs478038,rs481698,rs4820111,rs4820112,rs4821167,rs4894057,rs493192,rs50667,rs527299192,rs527304252,rs527341019,rs527342893,rs527369362,rs527371506,rs527406687,rs527432787,rs527451808,rs527459895,rs527488631,rs527492399,rs527526851,rs527698629,rs527824938,rs527885342,rs527891933,rs527929519,rs527952517,rs527956683,rs527961006,rs528056044,rs528160188,rs528199321,rs528216574,rs528275220,rs528303595,rs528318312,rs528370495,rs528404605,rs528450198,rs528451768,rs528480278,rs528492282,rs528545929,rs528567882,rs528571976,rs528684003,rs528691759,rs528702176,rs528766978,rs528840227,rs528910913,rs528996964,rs529028216,rs529058021,rs529073008,rs529148977,rs529259677,rs529343313,rs529350060,rs529413416,rs529441740,rs529498141,rs529561337,rs529608982,rs529623577,rs529674559,rs529707583,rs529749223,rs529758558,rs529770471,rs529800001,rs529816503,rs529827464,rs529832333,rs529833233,rs529887919,rs529956088,rs530002440,rs530039297,rs530070157,rs530141916,rs530241179,rs530354004,rs530393863,rs530414819,rs530415780,rs530421114,rs530526088,rs530537285,rs530607158,rs530668904,rs530678246,rs530693354,rs530725597,rs530786763,rs530887015,rs530955408,rs531015712,rs531055730,rs531140639,rs531297245,rs531375066,rs531424434,rs531520966,rs531559275,rs531635744,rs531692174,rs531736020,rs531890405,rs531938269,rs531969541,rs532075498,rs532095421,rs532139897,rs532155285,rs532206612,rs532219516,rs532248223,rs532409173,rs532465925,rs532517062,rs532533744,rs532641038,rs532645517,rs532658739,rs532732285,rs532733393,rs532799607,rs532836603,rs532852511,rs532960589,rs533019699,rs533124209,rs533134019,rs533138411,rs533182806,rs533215209,rs533257650,rs533275069,rs533294118,rs533317298,rs533324968,rs533364794,rs533493987,rs533521396,rs533561517,rs533595124,rs533647304,rs533709239,rs533743589,rs533754202,rs533814320,rs533856584,rs533870664,rs533893713,rs533917359,rs533937221,rs533938131,rs534056713,rs534124837,rs534182173,rs534193847,rs534212026,rs534217451,rs534232073,rs534255157,rs534282112,rs534307715,rs534329831,rs534331189,rs534362242,rs534368454,rs534368838,rs534408365,rs534417146,rs534461711,rs534470708,rs534478321,rs534480611,rs534528409,rs534568177,rs534604830,rs534677071,rs534687572,rs534752845,rs534893212,rs534923644,rs535018772,rs535029175,rs535047631,rs535161782,rs535238553,rs535272054,rs535280647,rs535295239,rs535299678,rs535371457,rs535395806,rs535412104,rs535438337,rs535501588,rs535534885,rs535553887,rs535557343,rs535613554,rs535618095,rs535697067,rs535794980,rs535816042,rs535985881,rs536142640,rs536165342,rs536253426,rs536298504,rs536354108,rs536499333,rs536528888,rs536553554,rs536632066,rs536720950,rs536732137,rs536747824,rs536763465,rs536790307,rs536811961,rs536814320,rs536819938,rs536879219,rs536960602,rs536972196,rs536997690,rs537054410,rs537098548,rs537147188,rs537158456,rs537202373,rs537206356,rs537213911,rs537220313,rs537258672,rs537291580,rs537327893,rs537328906,rs537356333,rs537361800,rs537368481,rs537376949,rs537409354,rs537606585,rs537630460,rs537811392,rs537817176,rs537931365,rs537956126,rs537964918,rs538062643,rs538137992,rs538206056,rs538217228,rs538239097,rs538277505,rs538363011,rs538421004,rs538449115,rs538472625,rs538474053,rs538506225,rs538571216,rs538591256,rs538602717,rs538616776,rs538729341,rs538804337,rs538831451,rs538846523,rs538848738,rs538865373,rs538911755,rs538926230,rs538937124,rs539047237,rs539116204,rs539222445,rs539229369,rs539234027,rs539244370,rs539248888,rs539262770,rs539284373,rs539415815,rs539444309,rs539456990,rs539477025,rs539479378,rs539481918,rs539489034,rs539527614,rs539552155,rs539615612,rs539623397,rs539628222,rs539685356,rs539714324,rs539740456,rs539751855,rs539759065,rs539783912,rs539805036,rs539811974,rs539874841,rs539893766,rs539895889,rs539960208,rs540004541,rs540008486,rs540179400,rs540189965,rs540327154,rs540357279,rs540365757,rs540405298,rs540457922,rs540457980,rs540511510,rs540620523,rs540740329,rs540769567,rs540775319,rs540852749,rs540876383,rs540897935,rs540987377,rs540991986,rs540993270,rs541046098,rs541068025,rs541092262,rs541322681,rs541350446,rs541403911,rs541467208,rs541513240,rs541526400,rs541547610,rs541550525,rs541599811,rs541615767,rs541632017,rs541648471,rs541819601,rs541830022,rs541836369,rs541842235,rs541898627,rs541946574,rs541956599,rs541995411,rs542042455,rs542051559,rs542161769,rs542243014,rs542289868,rs542307511,rs542316108,rs542346049,rs542360789,rs542363157,rs542395758,rs542460751,rs542471502,rs542573617,rs542575761,rs542684186,rs542729297,rs542777672,rs542796527,rs542798325,rs542837984,rs542860522,rs542896129,rs542916497,rs542934318,rs542970729,rs542983731,rs543003827,rs543043713,rs543046945,rs543054517,rs543055410,rs543094369,rs543136000,rs543169263,rs543172595,rs543180020,rs543307507,rs543470010,rs543568962,rs543739044,rs543756398,rs543780229,rs543898484,rs543963950,rs543990394,rs544055083,rs544168677,rs544177457,rs544202319,rs544220973,rs544286963,rs544324845,rs544362177,rs544366299,rs544395061,rs544521205,rs544525818,rs544562666,rs544585773,rs544603640,rs544661030,rs544664996,rs544709442,rs544785888,rs544845144,rs544886888,rs544987455,rs544996537,rs545005263,rs545030178,rs545048947,rs545137387,rs545140057,rs545143977,rs545144423,rs545146794,rs545150206,rs545186322,rs545275510,rs545469702,rs545483820,rs545504882,rs545674425,rs545728894,rs545752755,rs545795963,rs545905893,rs545917340,rs545935510,rs545943909,rs545977099,rs545986835,rs546007590,rs546126309,rs546130059,rs546158321,rs546185362,rs546197786,rs546236372,rs546248384,rs546279293,rs546381390,rs546407980,rs546409993,rs546453391,rs546454500,rs546467994,rs546551065,rs546564767,rs546578203,rs546583379,rs546592726,rs546607231,rs546673483,rs546689202,rs546772621,rs546775884,rs546785141,rs546842864,rs546893733,rs546899272,rs546957710,rs546984822,rs547008214,rs547040114,rs547050583,rs547078108,rs547211003,rs547315506,rs547324988,rs547332917,rs547336266,rs547338168,rs547385731,rs547397160,rs547406525,rs547418652,rs547422381,rs547425842,rs547473213,rs547492566,rs547493691,rs547498164,rs547502437,rs547661209,rs547670985,rs547685382,rs547726630,rs547738499,rs547877960,rs547879101,rs547902829,rs547905587,rs547959943,rs547963988,rs547968152,rs548013935,rs548075476,rs548077146,rs548111088,rs548131463,rs548139000,rs548212672,rs548234106,rs548243484,rs548244933,rs548469875,rs548476877,rs548485482,rs548724865,rs548755839,rs548785573,rs548795651,rs548835952,rs548851742,rs548918802,rs548924870,rs548926404,rs549022766,rs549110562,rs549239475,rs549275443,rs549321638,rs549329244,rs549356318,rs549404233,rs549424495,rs549518607,rs549548980,rs549555501,rs549581184,rs549586330,rs549599087,rs549724517,rs549774590,rs549785611,rs549811282,rs549871346,rs549880126,rs549901460,rs549920048,rs550055203,rs550072985,rs550305321,rs550323447,rs550401814,rs550420723,rs550521717,rs550579946,rs550610514,rs550611399,rs550630281,rs550675170,rs550732532,rs550732943,rs550740244,rs550750662,rs550761238,rs550794497,rs550811532,rs550897819,rs550944096,rs550967676,rs550985827,rs551003269,rs551041186,rs551186773,rs551209324,rs551219570,rs551306668,rs551310983,rs551314702,rs551323718,rs551397482,rs551454046,rs551558534,rs551609439,rs551659882,rs551703401,rs551709603,rs551750079,rs551803429,rs552030379,rs552061257,rs552181585,rs552210896,rs552228643,rs552242465,rs552282978,rs552309598,rs552331970,rs552386210,rs552412397,rs552505048,rs552527947,rs552535652,rs552574189,rs552686140,rs552715511,rs552768778,rs552831176,rs552951215,rs552989582,rs553012050,rs553033353,rs553087780,rs553096656,rs553194265,rs553207362,rs553212205,rs553220491,rs553281858,rs553320374,rs553381463,rs553382307,rs553407565,rs553541436,rs553572124,rs553629301,rs553660170,rs553684026,rs553693728,rs553696747,rs553856257,rs553860636,rs553861239,rs553881385,rs553933387,rs553948417,rs553963597,rs553995756,rs554024105,rs554029952,rs554062168,rs554072397,rs554078860,rs554100094,rs554112203,rs554139513,rs554155129,rs554209806,rs554221479,rs554248991,rs554288764,rs554303854,rs554509461,rs554646051,rs554694398,rs554733525,rs554739106,rs554824506,rs554862817,rs555004938,rs555010900,rs555067310,rs555101088,rs555119463,rs555133986,rs555134034,rs555429596,rs555440548,rs555582285,rs555597964,rs555694640,rs555756236,rs555790456,rs555806292,rs555819536,rs555843428,rs555845448,rs555873482,rs555875595,rs555948373,rs555952309,rs556047969,rs556102325,rs556213557,rs556232739,rs556257959,rs556287056,rs556360706,rs556363700,rs556390708,rs556424015,rs556465211,rs556503863,rs556547277,rs556624964,rs556688488,rs556720736,rs556744504,rs556769488,rs556842449,rs556868685,rs556963442,rs557024998,rs557045006,rs557060930,rs557198408,rs557212792,rs557250709,rs557276512,rs557312035,rs557324579,rs557351969,rs557382253,rs557390996,rs557407905,rs557463091,rs557466119,rs557617035,rs557718180,rs557750938,rs557804524,rs557860538,rs557871829,rs557904603,rs557942680,rs557987374,rs558018507,rs558110524,rs558148765,rs558157184,rs558214574,rs55825405,rs558262576,rs558347603,rs558356569,rs558372499,rs558395944,rs558397496,rs558436718,rs558510226,rs558519687,rs558546499,rs558585142,rs558646131,rs558654906,rs558688469,rs558690006,rs558725874,rs558729304,rs558743072,rs558749709,rs558752796,rs558794432,rs558795309,rs558836560,rs558866549,rs558914107,rs55896543,rs558977968,rs558978161,rs558988002,rs55906845,rs559105439,rs559131545,rs559204851,rs559266089,rs559354717,rs559379721,rs559407947,rs559511987,rs559542162,rs559548476,rs559553156,rs559592294,rs559644844,rs559646259,rs559705030,rs559720499,rs559724724,rs55972547,rs559726509,rs559769390,rs559769944,rs559782189,rs559875070,rs559913798,rs559966715,rs560007738,rs560077873,rs560132529,rs56023064,rs560317812,rs560329198,rs560339011,rs560405893,rs560414067,rs560480645,rs560483106,rs560511792,rs560528946,rs560537017,rs560539180,rs560570697,rs560606277,rs560634372,rs560696657,rs560742360,rs560760445,rs56077529,rs560785508,rs560914987,rs560948641,rs560968690,rs561000949,rs561082430,rs561119275,rs561119716,rs561142207,rs561143448,rs561149426,rs561206261,rs56128843,rs561290966,rs561348649,rs561375563,rs561397466,rs561406428,rs561406726,rs56149358,rs561589143,rs561622735,rs561629485,rs561632282,rs561739255,rs561794933,rs56181243,rs561864482,rs561926020,rs561935581,rs562013018,rs562064498,rs562118021,rs562146254,rs562223039,rs562289756,rs562313862,rs562351192,rs562440874,rs562455775,rs562464865,rs562487918,rs562489023,rs562491983,rs562511734,rs562610112,rs562643123,rs562646466,rs562670840,rs562740631,rs562839231,rs562885694,rs562887595,rs562892022,rs562916930,rs562947445,rs562973637,rs563027554,rs563107040,rs563115046,rs563158228,rs563165504,rs563188468,rs563423150,rs563435769,rs56345539,rs563483001,rs563525721,rs563622243,rs563673142,rs563675639,rs56373393,rs563833906,rs563898977,rs564025594,rs564053992,rs564100246,rs564184103,rs564205642,rs564228964,rs564331242,rs564358679,rs564521684,rs564537768,rs564580900,rs564598200,rs564674953,rs564876767,rs564881332,rs564884599,rs564970517,rs564988374,rs565107086,rs565183668,rs565206832,rs565393045,rs565508069,rs565552656,rs565563831,rs565624967,rs565753188,rs565757299,rs565763402,rs565909394,rs565919484,rs565924346,rs565949342,rs565985344,rs566123603,rs566130083,rs566136606,rs566146150,rs566152118,rs566181344,rs566211396,rs566213041,rs566218061,rs566304312,rs566398183,rs566434662,rs566464098,rs566464965,rs566466408,rs566577705,rs566585722,rs566595567,rs566599376,rs56669513,rs566746991,rs566762073,rs566811170,rs566849764,rs566956382,rs566991825,rs567012577,rs567036878,rs567082769,rs567084728,rs567093838,rs567104784,rs567105669,rs567141901,rs567212502,rs567297427,rs567377203,rs567390844,rs567405706,rs567501804,rs567574964,rs56763559,rs567656582,rs567673679,rs567711414,rs567713548,rs567726291,rs567861995,rs567862614,rs567936718,rs567940020,rs567956020,rs567980334,rs567991461,rs568022809,rs568078042,rs568101566,rs568107904,rs568118092,rs568170530,rs568227774,rs568229898,rs568234181,rs568408127,rs568418013,rs568454762,rs568463205,rs568509694,rs568518320,rs568519053,rs568524398,rs568536020,rs568602104,rs568656912,rs568665610,rs56876495,rs568781698,rs568820394,rs568831906,rs568845707,rs568847592,rs568860557,rs568944823,rs568950285,rs568958843,rs568963566,rs569014068,rs569083088,rs569240109,rs569302357,rs569316528,rs569340654,rs569344025,rs569472790,rs569561987,rs569564896,rs569622252,rs569631078,rs569711350,rs569744040,rs569754397,rs569755410,rs569788087,rs569813220,rs569843006,rs569858897,rs569886833,rs569891532,rs569894363,rs569923179,rs569995786,rs570064977,rs570104135,rs570180828,rs570211314,rs570230145,rs570341739,rs570349669,rs570358067,rs570481959,rs570523609,rs570648929,rs570712218,rs570717928,rs570732446,rs570737317,rs570738300,rs570746039,rs57079229,rs570798197,rs570809903,rs570814592,rs570866716,rs570946527,rs570959139,rs571023308,rs571054014,rs571077073,rs571118018,rs571120532,rs571169918,rs571172714,rs571181340,rs571300919,rs571309994,rs571317196,rs571338951,rs571388743,rs571473566,rs571486974,rs571490482,rs571505790,rs571543202,rs571642749,rs571700838,rs571783600,rs571801739,rs571833301,rs571890006,rs571949553,rs571961638,rs571963617,rs572015285,rs572016431,rs572025245,rs572032254,rs572067727,rs572070938,rs572184696,rs572221142,rs572346046,rs572386490,rs572452020,rs572456120,rs572459535,rs572476294,rs572495279,rs572500242,rs572517815,rs572543076,rs572564493,rs572577333,rs572870926,rs572894096,rs572902499,rs572923253,rs572963092,rs572971541,rs572980036,rs572984967,rs573080893,rs573096494,rs573190210,rs573368524,rs573469169,rs573479726,rs573484738,rs573514742,rs573523579,rs573528692,rs573612326,rs573640424,rs573706282,rs573717391,rs573793589,rs573825149,rs573881183,rs573890614,rs573916832,rs573967872,rs573984969,rs574037803,rs574044874,rs574045121,rs574088387,rs574109206,rs574143307,rs574178202,rs57420975,rs574220226,rs574220236,rs574254638,rs574287161,rs574309857,rs574479204,rs574541558,rs574718808,rs574723041,rs574740913,rs574769734,rs574811468,rs574815078,rs574821156,rs574826084,rs574836314,rs574861336,rs574865022,rs574898216,rs574945147,rs5749631,rs5749679,rs5749680,rs5749686,rs575025836,rs575214914,rs575223297,rs575249117,rs575253510,rs575306713,rs575322511,rs575339188,rs575413244,rs575424610,rs575442849,rs5754534,rs575462272,rs5754665,rs5754672,rs5754714,rs5754728,rs5754732,rs5754757,rs575501259,rs575610836,rs575629507,rs575671469,rs575794034,rs575811680,rs575918550,rs575938773,rs575999902,rs576172019,rs576200402,rs576238390,rs576247801,rs576288696,rs576307801,rs576317487,rs576318975,rs576369973,rs576380520,rs576451498,rs576505231,rs576527995,rs576533516,rs576554713,rs576630131,rs576648830,rs576718874,rs576735239,rs576797031,rs576818943,rs576882138,rs576915401,rs576963086,rs576982265,rs577133840,rs577146258,rs577178189,rs577181350,rs577337149,rs577379388,rs577385938,rs577393678,rs577460318,rs577462590,rs577493236,rs577517440,rs577536034,rs577587385,rs577639931,rs577737661,rs577742615,rs577743803,rs577756022,rs577813705,rs577901459,rs577911243,rs577936545,rs577960639,rs578001842,rs578015943,rs578034853,rs578056236,rs578113605,rs578125224,rs57936677,rs587650639,rs587671356,rs587681557,rs587684988,rs587717722,rs587737033,rs587767162,rs587772338,rs59667917,rs59787033,rs5994749,rs5994778,rs5994799,rs5994802,rs5994806,rs5994809,rs5999103,rs5999124,rs5999140,rs60889724,rs619426,rs62175452,rs62225071,rs62225075,rs62225315,rs62225422,rs62227814,rs62421010,rs62428481,rs650191,rs6518832,rs6569571,rs666775,rs66806176,rs6709431,rs6709708,rs6711985,rs6714267,rs67181842,rs67284918,rs6729746,rs6735448,rs6746886,rs6748767,rs6752164,rs67603776,rs678594,rs6790876,rs67996921,rs68003004,rs6913749,rs6919352,rs6930568,rs695258,rs695509,rs7030030,rs72546662,rs72625258,rs72647843,rs72647846,rs72647862,rs72647864,rs72647866,rs72647868,rs7286241,rs7287520,rs7287539,rs72896830,rs7290399,rs72963600,rs72973246,rs73021987,rs73085247,rs73085263,rs73154546,rs73170553,rs73170572,rs73246101,rs73396688,rs73560027,rs738942,rs73940806,rs73973149,rs73973151,rs73973152,rs73973153,rs739844,rs74089110,rs74089112,rs74336530,rs74502449,rs74504943,rs74596225,rs74801060,rs74930412,rs74985463,rs75109681,rs75275629,rs75333670,rs75348684,rs75463085,rs75519701,rs75600224,rs75686037,rs75688699,rs7571056,rs7571880,rs75915473,rs7597154,rs7603662,rs76089993,rs76131138,rs76189776,rs76324402,rs76389523,rs764025,rs76509466,rs76556385,rs76561554,rs76580576,rs76603170,rs76621595,rs76623924,rs76695661,rs76739169,rs76900548,rs76997584,rs77010958,rs77041946,rs77052304,rs77215046,rs77363493,rs77371042,rs77374458,rs7741996,rs7747034,rs7753331,rs77557632,rs77665976,rs77675851,rs77710419,rs77908284,rs77924718,rs78042191,rs78257470,rs78297868,rs78474487,rs78532329,rs78536595,rs78585114,rs78635757,rs78659014,rs78671483,rs7871544,rs78765272,rs78787317,rs78886700,rs78925638,rs79070776,rs79082182,rs79101666,rs79107654,rs79150441,rs79160455,rs79179390,rs79220514,rs79404529,rs79426695,rs79455967,rs79505165,rs79523511,rs79644780,rs79645147,rs79683715,rs79724489,rs79782848,rs79950507,rs79956733,rs79984883,rs80105614,rs80206782,rs8139076,rs8140148,rs8142483,rs883736,rs900772,rs902369,rs918317,rs9306283,rs9482950,rs9482961,rs9482999,rs9492249,rs9492256,rs9607089,rs9609840,rs9609882,rs9619377,rs9619378,rs9619379,rs9619384,rs9621726,rs9621748,rs9621780,rs9621786,rs9621787,rs9621789,rs9621790,rs9621791,rs9621792,rs966783,rs967479,rs999719	CAV3,CRYAB,DES,DYSF,LAMA2,LARGE,PFKM,SGCB,TTN,VCP
Mouse Phenotype Single KO	MP:0004955	increased thymus weight	1	0	0	0	8.16977	293.154	2395	0.00195436	0.0159667	5737	0.941891	1	1	0.52186	5.74867	3	36	0.00101283	0.0833333	rs10002217,rs10002521,rs10002590,rs10006687,rs10007750,rs10018239,rs10018700,rs10028665,rs10032795,rs1008958,rs10157703,rs10158020,rs10158497,rs10458439,rs10737817,rs10754590,rs10754602,rs10802586,rs10802591,rs10802592,rs10925289,rs10925290,rs10925299,rs10925300,rs10925308,rs10925312,rs10925344,rs10925346,rs10925397,rs10925398,rs10938964,rs11119342,rs11119385,rs11119389,rs11119412,rs111239025,rs111326999,rs111351015,rs111409147,rs111444812,rs111513890,rs111543314,rs111567532,rs111632282,rs111658123,rs111679859,rs111689687,rs111707104,rs111787438,rs111841681,rs111886904,rs111913882,rs111998934,rs112215652,rs112263849,rs112396442,rs112502023,rs112633470,rs112707769,rs112766011,rs113013339,rs113092091,rs113218902,rs113238404,rs113280005,rs113486481,rs113601022,rs113753651,rs113769066,rs113798282,rs113805667,rs113811113,rs113826344,rs113871244,rs113907278,rs114029937,rs114035482,rs114039167,rs114076643,rs114119896,rs114247822,rs114335212,rs114343008,rs114392804,rs114398930,rs114411755,rs114416880,rs114419407,rs114432847,rs114489112,rs114619329,rs114745695,rs114759367,rs114836489,rs114906240,rs114934123,rs114937996,rs115085457,rs115109796,rs115189372,rs115204745,rs115310663,rs115332998,rs115334330,rs115403251,rs115427210,rs115507299,rs115536345,rs115557782,rs115567975,rs115624945,rs115662637,rs115723188,rs115777304,rs115821546,rs115908539,rs115922359,rs115935856,rs115946761,rs115979568,rs116022538,rs116129172,rs116131795,rs116151739,rs116210389,rs116258904,rs116277702,rs116328598,rs116364430,rs116391188,rs116442107,rs116506838,rs116580341,rs116619576,rs116780684,rs116797287,rs116809283,rs116874631,rs117123811,rs117147463,rs117212954,rs117218463,rs11734408,rs117508807,rs117554116,rs117639027,rs117693000,rs117802127,rs117828097,rs11809303,rs118094109,rs11941854,rs12028997,rs12034700,rs12035538,rs12043330,rs12071187,rs12072243,rs12081905,rs12083140,rs12083294,rs12087893,rs12090226,rs12091036,rs12092792,rs12123449,rs12124723,rs12129023,rs12130327,rs12131284,rs12131303,rs12132083,rs12132623,rs12137965,rs12139756,rs12374408,rs12500214,rs12503529,rs12510671,rs12561761,rs12645360,rs12647637,rs12648568,rs12733021,rs12734448,rs12736282,rs12742508,rs12756861,rs12756907,rs13106578,rs13374673,rs1337801,rs137898517,rs137910345,rs137934664,rs137955484,rs137973365,rs137988401,rs138015152,rs138065210,rs138136218,rs138149341,rs138154635,rs138196903,rs138218198,rs138264390,rs138272171,rs138341966,rs138355985,rs138368312,rs138413224,rs138453333,rs138487169,rs138507176,rs138515704,rs138532033,rs138558892,rs138590037,rs138593863,rs138612026,rs138640802,rs138641629,rs138663668,rs138685271,rs138702260,rs138703395,rs138759307,rs138790021,rs138916416,rs138959193,rs138986122,rs139082153,rs139093602,rs139138927,rs139167945,rs139177552,rs139257137,rs139279335,rs139293388,rs139400487,rs139474596,rs139514396,rs139605821,rs139638390,rs139687804,rs139690251,rs139727360,rs139800010,rs139824752,rs139849341,rs139856559,rs140052714,rs140084399,rs140234477,rs140284500,rs140427107,rs140445721,rs140639317,rs140663739,rs140868938,rs140897430,rs140917776,rs141011650,rs141046483,rs141113431,rs141228235,rs141231901,rs141370129,rs141442421,rs141500419,rs141530863,rs1415712,rs141591348,rs141611499,rs141672438,rs141747795,rs141760056,rs141775028,rs141781925,rs141809667,rs141818910,rs141846835,rs141871872,rs141885443,rs141908291,rs141964542,rs142063116,rs142082018,rs142208936,rs142383195,rs142420291,rs142505553,rs142561689,rs142586382,rs142673734,rs142763202,rs142765605,rs142769843,rs142836670,rs142872237,rs142914311,rs142956777,rs142977540,rs143037051,rs143049402,rs143116000,rs143250187,rs143283721,rs143294260,rs143311017,rs143327100,rs143368470,rs143374137,rs143379492,rs143560647,rs143693536,rs143754260,rs143793254,rs143822144,rs143869867,rs143995656,rs144006027,rs144130406,rs144328515,rs144339096,rs144360103,rs144417760,rs144418408,rs144434835,rs144493488,rs144600619,rs144611350,rs144628565,rs144652095,rs144733115,rs144733518,rs144737159,rs144763069,rs144789139,rs144797949,rs144923298,rs144956717,rs144972140,rs145046956,rs145099572,rs145114027,rs145158063,rs145159229,rs145198862,rs145310837,rs145320244,rs145476987,rs145487429,rs145595810,rs145687996,rs145698624,rs145714641,rs145750480,rs145844182,rs145850212,rs145949289,rs145951851,rs145976132,rs146030262,rs146098325,rs146152469,rs146152856,rs146168445,rs146220880,rs146221078,rs146239192,rs146271345,rs146359022,rs146402945,rs146485936,rs146540429,rs146571680,rs146574399,rs146639358,rs146767305,rs146819285,rs146856148,rs146870333,rs146883800,rs146899208,rs146937945,rs147090145,rs147160198,rs147165050,rs147195211,rs147216596,rs147224131,rs147257568,rs147266368,rs147324389,rs147419476,rs147428279,rs147520871,rs147601835,rs147647707,rs147688584,rs147740167,rs147768780,rs147819111,rs147890012,rs147913325,rs148013186,rs148013727,rs148046446,rs148084831,rs148104912,rs148119171,rs148149686,rs148297474,rs148466036,rs148501730,rs148503936,rs148541296,rs148613963,rs148643956,rs148720739,rs148731682,rs148800548,rs148823714,rs148934225,rs148944262,rs148984370,rs149019888,rs149057776,rs149068488,rs149071814,rs149086476,rs149107187,rs149231237,rs149301258,rs149352559,rs149366483,rs149437633,rs149531814,rs149559793,rs149639942,rs149686716,rs149690683,rs149727147,rs149742578,rs149772544,rs149976845,rs149990512,rs150007039,rs150028590,rs150057657,rs150142596,rs150166340,rs150197536,rs150287745,rs150289550,rs150513945,rs150538623,rs150639909,rs150906786,rs150986170,rs151082275,rs151109828,rs151155738,rs151198812,rs151256617,rs151279480,rs151330442,rs16834824,rs16834891,rs16834923,rs16835011,rs16835013,rs16835191,rs16835787,rs16874180,rs16874181,rs16874271,rs16874279,rs16874281,rs16874297,rs17041938,rs17350838,rs17627064,rs17627448,rs17669304,rs17678954,rs17682073,rs17847356,rs17885261,rs180692297,rs180696794,rs180706548,rs180723796,rs180724396,rs180782518,rs180827933,rs180853059,rs181027308,rs181028693,rs181063457,rs181106712,rs181146151,rs181150072,rs181212570,rs181230971,rs181265882,rs181268233,rs181283925,rs181286503,rs181359206,rs181396325,rs181396354,rs181517724,rs181606418,rs181650537,rs181660035,rs181676558,rs181715493,rs181753507,rs181767464,rs181864075,rs181878805,rs181882951,rs181916963,rs181929699,rs182013275,rs182046837,rs182216452,rs182228562,rs182233848,rs182251572,rs182260232,rs182279658,rs182282621,rs182315308,rs182401166,rs182403666,rs182443403,rs182461154,rs182510131,rs182576226,rs182715207,rs182730807,rs182733338,rs182789304,rs182799117,rs182819996,rs182827397,rs182831732,rs182879973,rs182881570,rs182943949,rs182981484,rs182981984,rs183017367,rs183026292,rs183065686,rs183089558,rs183106822,rs183162555,rs183290517,rs183335342,rs183335798,rs183388331,rs183470964,rs183490014,rs183617323,rs183755526,rs183790586,rs183803000,rs183810313,rs183856302,rs183860868,rs183864138,rs183966012,rs184095215,rs184095853,rs184119440,rs184172335,rs184312535,rs184317182,rs184461681,rs184471473,rs184526055,rs184614557,rs184645064,rs184647658,rs184753470,rs184773487,rs184773744,rs184792193,rs184793346,rs184794525,rs184810449,rs185031035,rs185052450,rs185060364,rs185063887,rs185145215,rs185162977,rs185181792,rs185196361,rs185282062,rs185321410,rs185324194,rs185340511,rs185378821,rs185408905,rs185417657,rs185487006,rs185509879,rs185510532,rs185569275,rs185690991,rs185716625,rs185824499,rs185846185,rs185909450,rs185957979,rs185970135,rs186040010,rs186044223,rs186056030,rs186061875,rs186062909,rs186087103,rs186160631,rs186188556,rs186200021,rs186272918,rs186324129,rs186343283,rs186349607,rs186400471,rs186406631,rs186440125,rs186461683,rs186472224,rs186492761,rs186693383,rs186697407,rs186720657,rs186731186,rs186737126,rs186766544,rs186774964,rs186784448,rs186898732,rs186900117,rs186914852,rs187002314,rs187079665,rs187088484,rs187106628,rs187224371,rs187233329,rs187306711,rs187329650,rs187333977,rs1873534,rs187466739,rs187476552,rs187527971,rs187531858,rs187556919,rs187676555,rs187721811,rs187771799,rs187792568,rs187799294,rs187808448,rs187822762,rs187878992,rs187888669,rs187992929,rs188033263,rs188092533,rs1881548,rs188200707,rs188244757,rs188395157,rs188419742,rs188427932,rs188495315,rs188523406,rs188545611,rs188575873,rs188580091,rs188629181,rs188629560,rs188632511,rs188637881,rs188639640,rs188667820,rs188693165,rs188749420,rs188821336,rs188855767,rs188875479,rs188934741,rs188992509,rs189013260,rs189034207,rs189035269,rs189109577,rs189128353,rs189159671,rs189166997,rs189169828,rs189172059,rs189186933,rs189275942,rs189302878,rs189322412,rs189377975,rs189437700,rs189448228,rs189487503,rs189546549,rs189565199,rs189656678,rs189722273,rs189725741,rs189725907,rs189736491,rs189753550,rs189819382,rs189864828,rs189873014,rs189887054,rs189895810,rs189920565,rs190008546,rs190085338,rs190106804,rs190233031,rs190379454,rs190385918,rs190394575,rs190458736,rs190465005,rs190467534,rs190501877,rs190504338,rs190511801,rs190556280,rs190590515,rs190669905,rs190688870,rs190815080,rs190849432,rs190881894,rs190884271,rs190886223,rs190975081,rs190996160,rs191054848,rs191074547,rs191134371,rs191204960,rs191210311,rs191220511,rs191468685,rs191477563,rs191488272,rs191496154,rs191544286,rs191590799,rs191603370,rs191642080,rs191698131,rs191715932,rs191732720,rs191871301,rs191888467,rs191937128,rs191957815,rs191984968,rs191985596,rs192022879,rs192067097,rs192088930,rs192113874,rs192151759,rs192176016,rs192202631,rs192222575,rs192238166,rs192243287,rs192278092,rs192435582,rs192451239,rs192478056,rs192483953,rs192523977,rs192527070,rs192536697,rs192580624,rs192599729,rs192690128,rs192751852,rs192758727,rs192779589,rs192819726,rs192862653,rs192899948,rs192941303,rs193018817,rs193052481,rs193137222,rs193203190,rs193214868,rs193215885,rs193247448,rs193291381,rs199611151,rs199754100,rs200003166,rs200094655,rs200121714,rs200290157,rs201779884,rs202123905,rs2031015,rs2058931,rs2058932,rs2247192,rs2305683,rs2385577,rs2385609,rs2385611,rs2461315,rs2485581,rs2490353,rs2490356,rs2490361,rs2490370,rs2490371,rs2618670,rs2618671,rs2618703,rs2685290,rs2685291,rs2797436,rs2805441,rs2805442,rs2805443,rs2805444,rs2805451,rs28396811,rs28608824,rs28609907,rs28621741,rs28693779,rs28716955,rs28758817,rs2891819,rs2891827,rs2946386,rs2970851,rs2970869,rs2970871,rs2970875,rs2970876,rs2970878,rs2970884,rs3120683,rs34249406,rs34906638,rs34967813,rs35125368,rs35272209,rs35660510,rs367918801,rs367919070,rs367919071,rs368155597,rs368351895,rs368354096,rs368390862,rs368566353,rs368577571,rs368591689,rs368883693,rs369343107,rs369562755,rs369800778,rs369809296,rs370051680,rs370069832,rs370262329,rs370627742,rs370859011,rs370868186,rs370877924,rs370907228,rs371207887,rs371250882,rs371599879,rs371669683,rs371737706,rs371806962,rs372080375,rs372280742,rs372649111,rs373007996,rs373184832,rs373335831,rs373385410,rs373419379,rs373799755,rs373926931,rs374132094,rs374380590,rs374508768,rs375022652,rs375038885,rs375180398,rs375250580,rs375333534,rs375351094,rs375532614,rs375590435,rs375646223,rs376231294,rs376309749,rs376511986,rs376621069,rs376628435,rs376646178,rs376694930,rs376764899,rs3774902,rs3774905,rs3774914,rs3774915,rs377515158,rs377578490,rs377711334,rs3935564,rs4006358,rs4006359,rs4074496,rs41356946,rs4233467,rs4233468,rs4240847,rs4452416,rs4484913,rs4550905,rs4573506,rs4659488,rs4659489,rs4659786,rs4697048,rs4697424,rs4697427,rs4845132,rs527257326,rs527274175,rs527296672,rs527377312,rs527381905,rs527407545,rs527425900,rs527488042,rs527504731,rs527520952,rs527613074,rs527668016,rs527681794,rs527721592,rs527734677,rs527776246,rs527804994,rs527835577,rs527858734,rs527958843,rs527968660,rs528064815,rs528102416,rs528119225,rs528379515,rs528421045,rs528459367,rs528475068,rs528476275,rs528481447,rs528539203,rs528539332,rs528649296,rs528679662,rs528695280,rs528707610,rs528754819,rs528771254,rs528780347,rs528840381,rs528880402,rs528904175,rs528915333,rs528925205,rs528980724,rs529085555,rs529091068,rs529187042,rs529203774,rs529225012,rs529235564,rs529276451,rs529277167,rs529280350,rs529340060,rs529386816,rs529403763,rs529422833,rs529437136,rs529442141,rs529509056,rs529567251,rs529622012,rs529642642,rs529765412,rs529823537,rs529833770,rs529880787,rs529957125,rs529985991,rs529995799,rs529997651,rs530036981,rs530082074,rs530096551,rs530234760,rs530251341,rs530261910,rs530272273,rs530288254,rs530304707,rs530395368,rs530657522,rs530678691,rs530713299,rs530725664,rs530733949,rs530808560,rs530815937,rs530923791,rs530947526,rs530972431,rs530992195,rs531005060,rs531101176,rs531101933,rs531137508,rs531143359,rs531149708,rs531164276,rs531171416,rs531192615,rs531204510,rs531245173,rs531250296,rs531259948,rs531314717,rs531396810,rs531462863,rs531469447,rs531476139,rs531523353,rs531618615,rs531651646,rs531659666,rs531733717,rs531823267,rs531824312,rs531837001,rs531855805,rs531876403,rs531901627,rs531966133,rs532112397,rs532164337,rs532191359,rs532324704,rs532324772,rs532334543,rs532342499,rs532355302,rs532375258,rs532378847,rs532429187,rs532460740,rs532528949,rs532577731,rs532645800,rs532704760,rs532765539,rs532769071,rs532859356,rs532914012,rs532927228,rs532948528,rs532998698,rs533018128,rs533039509,rs533077417,rs533092825,rs533094714,rs533112205,rs533262932,rs533303399,rs533385198,rs533385389,rs533388083,rs533388102,rs533510681,rs533609326,rs533624643,rs533657897,rs533676681,rs533758656,rs533788392,rs533862570,rs533943192,rs534022655,rs534036846,rs534077806,rs534092873,rs534114231,rs534126978,rs534232816,rs534309135,rs534317824,rs534320732,rs534344107,rs534393848,rs534402693,rs534434985,rs534545121,rs534552187,rs534577854,rs534626664,rs534680628,rs534744450,rs534745018,rs534748578,rs534783132,rs534798179,rs534865652,rs534919560,rs534933992,rs535000279,rs535028892,rs535149908,rs535153607,rs535154217,rs535199121,rs535255242,rs535320378,rs535376437,rs535410502,rs535495533,rs535530474,rs535630460,rs535659771,rs535699465,rs535733441,rs535780245,rs535783177,rs535863893,rs536008596,rs536094356,rs536107483,rs536117735,rs536229489,rs536235403,rs536291712,rs536322563,rs536334482,rs536345582,rs536471767,rs536554239,rs536598968,rs536672613,rs536743218,rs536840636,rs536853959,rs536870093,rs536909863,rs536947843,rs537015585,rs537039730,rs537054735,rs537136615,rs537170918,rs537216931,rs537260698,rs537295300,rs537338066,rs537382949,rs537385752,rs537419721,rs537486694,rs537508868,rs537610287,rs537611748,rs537611899,rs537662955,rs537696888,rs537701324,rs537728227,rs537802219,rs537866349,rs537867703,rs537870810,rs537871362,rs537931273,rs537949951,rs537965901,rs537983726,rs538008310,rs538013465,rs538017298,rs538057159,rs538129799,rs538140334,rs538217012,rs538279484,rs538359509,rs538401487,rs538410202,rs538454360,rs538478913,rs538539345,rs538617809,rs538646825,rs538715819,rs538736643,rs538745707,rs538788538,rs538823296,rs538876021,rs538930235,rs539188709,rs539459325,rs539498300,rs539544918,rs539595955,rs539614342,rs539621793,rs539663333,rs539699240,rs539699749,rs539720270,rs539829729,rs539829834,rs539944315,rs539984620,rs539999241,rs540002976,rs540029735,rs540070234,rs540156391,rs540196407,rs540214356,rs540437318,rs540492747,rs540534797,rs540592933,rs540635695,rs540641469,rs540642485,rs540663949,rs540739283,rs540739599,rs540779132,rs540881906,rs540912574,rs540960636,rs540972758,rs540974709,rs540987419,rs541036153,rs541069101,rs541103809,rs541114522,rs541137779,rs541143161,rs541175524,rs541189713,rs541236960,rs541239941,rs541255925,rs541305183,rs541316470,rs541324940,rs541351291,rs541379450,rs541410158,rs541481667,rs541507360,rs541578049,rs541606896,rs541607748,rs541708171,rs541740852,rs541745558,rs541873727,rs541879885,rs541959526,rs541973792,rs542087913,rs542181318,rs542181741,rs542246478,rs542262156,rs542277758,rs542306438,rs542325067,rs542326288,rs542335909,rs542392239,rs542401505,rs542487593,rs542586578,rs542675319,rs542859124,rs542865331,rs543123842,rs543135708,rs543139537,rs543156889,rs543172114,rs543216720,rs543399644,rs543408932,rs543433325,rs543460976,rs543470093,rs543629433,rs543755670,rs543828718,rs543881717,rs543942861,rs543970881,rs544093636,rs544148497,rs544165079,rs544185062,rs544238746,rs544272874,rs544319396,rs544363927,rs544376592,rs544443468,rs544451437,rs544509060,rs544584901,rs544622713,rs544661586,rs544663401,rs544763304,rs544765183,rs544772375,rs544806035,rs544823119,rs544852402,rs544877161,rs544938101,rs544966354,rs544986042,rs544986658,rs545077232,rs545119721,rs545134778,rs545283051,rs545292711,rs545326711,rs545433153,rs545484467,rs545486509,rs545495292,rs545517349,rs545520340,rs545528074,rs545561699,rs545623167,rs545633440,rs545707734,rs545749139,rs545809157,rs545835848,rs545891130,rs545922261,rs545939670,rs545951328,rs545988678,rs546005267,rs546037248,rs546040507,rs546042826,rs546070584,rs546106033,rs546130179,rs546157480,rs546165710,rs546176278,rs546224512,rs546255383,rs546314938,rs546416477,rs546418516,rs546440649,rs546464232,rs546466250,rs546619688,rs546661649,rs546693459,rs546719169,rs546730781,rs546764949,rs546867521,rs546935350,rs546962706,rs547116406,rs547128413,rs547145587,rs547161575,rs547208043,rs547250079,rs547263968,rs547305630,rs547320638,rs547341362,rs547360201,rs547365577,rs547368169,rs547412233,rs547413760,rs547447628,rs547535324,rs547577639,rs547581044,rs547621371,rs547626897,rs547692837,rs547760311,rs547802085,rs547914088,rs547919988,rs547994825,rs548024296,rs548068247,rs548095315,rs548135222,rs548209879,rs548274536,rs548283219,rs548345309,rs548366317,rs548394336,rs548480158,rs548487325,rs548557176,rs548576166,rs548649329,rs548649814,rs548655221,rs548739556,rs548772563,rs548795510,rs548811382,rs548945442,rs548952461,rs548953313,rs548966221,rs549047015,rs549204522,rs549213632,rs549216228,rs549252108,rs549265800,rs549289984,rs549338664,rs549363254,rs549396307,rs549399028,rs549399525,rs549415944,rs549493411,rs549515619,rs549518691,rs549525968,rs549559791,rs549585793,rs549598562,rs549615931,rs549619617,rs549621057,rs549630087,rs549633625,rs549656004,rs549667084,rs549695683,rs549722462,rs549854261,rs549867379,rs549903144,rs549908705,rs549926877,rs549949444,rs549992539,rs550065036,rs550079783,rs550131225,rs550231726,rs550243573,rs550243757,rs550303210,rs550304718,rs550355049,rs550525247,rs550533516,rs550546915,rs550564082,rs550583923,rs550597941,rs550607987,rs550610794,rs550622977,rs550699316,rs550757032,rs550759963,rs550772237,rs550789783,rs550795101,rs550864454,rs550945233,rs551018507,rs551108435,rs551123308,rs551165536,rs551166466,rs551204199,rs551232258,rs551343030,rs551350063,rs551369690,rs551390983,rs551416280,rs551433906,rs551436081,rs551477298,rs551567006,rs551577921,rs551600370,rs551629688,rs551632670,rs551765355,rs551767224,rs551771643,rs551777225,rs551823944,rs551929818,rs551988265,rs552024491,rs552033328,rs552038106,rs552042956,rs552100262,rs552119391,rs552145220,rs552180043,rs552200795,rs552235397,rs552261876,rs552303352,rs552335458,rs552425629,rs552558941,rs552579049,rs552616600,rs552666622,rs552683359,rs552810984,rs552870676,rs552919155,rs552933483,rs552956147,rs552965961,rs553027209,rs553144715,rs553146573,rs553168877,rs553209887,rs553267523,rs553292204,rs553294160,rs553313601,rs553322823,rs553332840,rs553344210,rs553368226,rs553432780,rs553445653,rs553480029,rs553507078,rs553561234,rs553639101,rs553773084,rs553793469,rs554056932,rs554163607,rs554183395,rs554246092,rs554328641,rs554344854,rs554354739,rs554397727,rs554403549,rs554408304,rs554414252,rs554426127,rs554436442,rs554483127,rs554690141,rs554692003,rs554723367,rs554856055,rs554857210,rs554911731,rs554919306,rs554971710,rs555041641,rs555090364,rs555106752,rs555124635,rs555136318,rs555172002,rs555238501,rs555339397,rs555379178,rs555425304,rs555455297,rs555532075,rs555557323,rs555603416,rs555639609,rs555644410,rs555660762,rs555676119,rs555697078,rs555700680,rs555708952,rs555717195,rs555719978,rs555755590,rs555767331,rs555783936,rs555790789,rs555823724,rs555836774,rs555895623,rs555965542,rs556079855,rs556139352,rs556166580,rs556259313,rs556269312,rs556272472,rs556343933,rs556386203,rs556433299,rs556435105,rs556435846,rs556454062,rs556465416,rs556476660,rs556620713,rs556660676,rs556744821,rs556775872,rs556777187,rs556837919,rs556875692,rs556995600,rs557054390,rs557062363,rs557116096,rs557137440,rs557138671,rs557189210,rs557195214,rs557210141,rs557273275,rs557277002,rs557328419,rs557333788,rs557348306,rs557357944,rs557360041,rs55743129,rs557458215,rs557559877,rs55756950,rs557573190,rs557573853,rs557576585,rs557627257,rs557627290,rs557653789,rs557749949,rs557989755,rs558055386,rs558065242,rs558108250,rs558228319,rs558317533,rs558327156,rs558330698,rs558333543,rs558341280,rs558362706,rs558362882,rs558367167,rs558376361,rs558390799,rs558406553,rs558453241,rs558455853,rs558529233,rs558543356,rs558618087,rs558628907,rs558780953,rs558827192,rs558858886,rs558985427,rs559123597,rs559151845,rs559204115,rs55926221,rs559271249,rs559319506,rs559337066,rs559342217,rs559443436,rs559452355,rs559466961,rs559483690,rs559495822,rs559504924,rs559534857,rs559578049,rs559782554,rs559828194,rs559894446,rs559925354,rs559951151,rs559957935,rs560043646,rs560100160,rs560107286,rs560198444,rs560273863,rs560290816,rs560368901,rs560385936,rs560394730,rs560421535,rs560421984,rs560447211,rs56046693,rs560470942,rs560507148,rs560508738,rs560514813,rs560538684,rs560592117,rs560607704,rs560650036,rs560695187,rs560741100,rs560744810,rs560781077,rs560786659,rs560793650,rs560850894,rs560879361,rs560969578,rs56108758,rs56109256,rs561168481,rs561177445,rs561189075,rs561237060,rs561299615,rs561421332,rs561440413,rs561471534,rs561493241,rs561504099,rs561510434,rs561562553,rs561596958,rs561644417,rs561651037,rs561678791,rs561740376,rs561754706,rs561757706,rs561766514,rs561809496,rs56182515,rs561860706,rs561880726,rs561902351,rs561950500,rs561980835,rs561982278,rs562078771,rs562084576,rs562091007,rs562192200,rs562222165,rs562287935,rs562319845,rs562353339,rs562358810,rs562365411,rs562368036,rs562375355,rs562376774,rs562400982,rs562408675,rs562414663,rs562466067,rs562492897,rs562514532,rs562551079,rs562586451,rs562605315,rs562690520,rs562710361,rs562774897,rs562806259,rs562816357,rs562853251,rs563052316,rs563063482,rs563068218,rs563118374,rs563168565,rs563198533,rs563279470,rs563346240,rs563352037,rs563447964,rs563504501,rs563558557,rs563659814,rs563695982,rs56370530,rs563718255,rs563738818,rs563816959,rs563863912,rs563894047,rs563901553,rs563962440,rs564017059,rs564021211,rs564060006,rs564097842,rs564109516,rs564173504,rs564180859,rs564195625,rs564262312,rs564280602,rs564323436,rs564332736,rs564338817,rs564430557,rs564433105,rs564448419,rs564539302,rs564543354,rs564544378,rs564545886,rs564639720,rs564745825,rs564962781,rs564964357,rs565002559,rs565035068,rs565116824,rs565150083,rs565170754,rs565190190,rs565194125,rs565218184,rs565300856,rs565344407,rs565439214,rs565441277,rs565463479,rs565519060,rs565534585,rs565543364,rs565592970,rs565597912,rs565599845,rs565647205,rs565689052,rs565702580,rs565743769,rs565792100,rs565878802,rs566105966,rs566148511,rs566160584,rs566168525,rs566175854,rs566193049,rs566255279,rs566288093,rs566290884,rs566320151,rs566335120,rs566349038,rs566354395,rs566389148,rs566591381,rs566667751,rs566726966,rs566818268,rs566904300,rs566915165,rs567022680,rs567156278,rs567169961,rs567216800,rs567376067,rs567412029,rs567513182,rs567618933,rs567625148,rs567679671,rs56781588,rs567845253,rs567924273,rs567935626,rs567955242,rs568070685,rs568156509,rs568160994,rs568170249,rs568244995,rs568250372,rs568268117,rs568368628,rs568476107,rs568491306,rs568515300,rs568534133,rs568580284,rs568658367,rs568667304,rs56869809,rs568722023,rs568803031,rs568816027,rs568942899,rs568992094,rs568997689,rs569017230,rs569044107,rs569225696,rs569261772,rs569262733,rs569300863,rs569307371,rs569338310,rs569348459,rs56938085,rs569389582,rs569397337,rs569468679,rs569502446,rs569534237,rs569590651,rs569593178,rs569624083,rs569742046,rs569810870,rs569850614,rs569852545,rs569896067,rs570021019,rs570047640,rs570089685,rs570239085,rs570296317,rs570315975,rs570336873,rs570483597,rs570575252,rs570628661,rs570727519,rs570821539,rs570840113,rs570899660,rs570997754,rs571031737,rs57104536,rs571102695,rs57120609,rs571240677,rs571297014,rs571336120,rs571371952,rs571403802,rs571437733,rs571452995,rs571474325,rs571564528,rs571651469,rs571800013,rs571805540,rs571815553,rs571831645,rs571895003,rs571926159,rs572001681,rs57203226,rs572078472,rs572079197,rs572147761,rs572182405,rs572184448,rs572204226,rs57225074,rs572278810,rs572323850,rs572380003,rs572415129,rs572430186,rs572484923,rs572527117,rs572544219,rs572545884,rs572554118,rs57256690,rs572584824,rs572629047,rs572677547,rs572727847,rs572853673,rs572881866,rs572895352,rs573046167,rs573100460,rs573200785,rs573213117,rs573228094,rs573316582,rs573337483,rs573350205,rs573356922,rs573400868,rs573462161,rs573506261,rs573586543,rs573706554,rs573729255,rs573750084,rs573851429,rs57392747,rs573958977,rs573965158,rs574079377,rs574132720,rs574136178,rs57419553,rs574231256,rs574243091,rs574285620,rs574300581,rs574301415,rs574312422,rs574384748,rs574453361,rs574481440,rs574503823,rs574539018,rs574540378,rs574549527,rs574645841,rs574650664,rs574669336,rs574757549,rs574759347,rs574775691,rs574799550,rs575064107,rs575067482,rs575081897,rs575266768,rs575270316,rs57531196,rs575325061,rs575339571,rs575409654,rs575425777,rs575433706,rs575458313,rs575486079,rs575538477,rs575649662,rs575683200,rs575772911,rs575853914,rs575887527,rs575892807,rs575960888,rs575999403,rs576002083,rs576175708,rs576219963,rs576239852,rs576255347,rs576269100,rs576315948,rs576318499,rs576341267,rs576353501,rs57636512,rs576372826,rs576386569,rs57640212,rs576415982,rs576434039,rs576446869,rs576486523,rs576492047,rs576522535,rs576525285,rs576531749,rs576546538,rs576549353,rs576569698,rs576638483,rs576640216,rs576694829,rs576762234,rs576777116,rs576862502,rs576892108,rs576895881,rs576907077,rs577027270,rs577037991,rs577042357,rs577088288,rs577122051,rs577131955,rs577198058,rs577260959,rs577309893,rs577391343,rs577481359,rs577527043,rs577606232,rs577613029,rs577620955,rs577637724,rs577664767,rs577669467,rs577700082,rs577745131,rs577753356,rs577980158,rs578031685,rs578062375,rs57808048,rs578084809,rs578086140,rs578122355,rs578153377,rs578160161,rs578189399,rs57896757,rs57932527,rs57933709,rs58300355,rs58337219,rs58356611,rs585717,rs58628273,rs58790065,rs58920056,rs59067769,rs59107817,rs59166625,rs59179713,rs59221909,rs59441398,rs59646071,rs60239302,rs60276093,rs60467468,rs60666580,rs60784951,rs60824130,rs60978568,rs61029090,rs61301272,rs61476801,rs61708476,rs61815607,rs61815629,rs61831895,rs61832382,rs61832410,rs61832523,rs632275,rs640915,rs6428989,rs6428998,rs6448227,rs6448229,rs6540548,rs6660395,rs6664144,rs6665340,rs6669063,rs6669284,rs6673872,rs6678625,rs6680929,rs6681409,rs6683160,rs6684299,rs6686489,rs6689924,rs6691223,rs6703352,rs6704372,rs68115334,rs6823474,rs6826605,rs6829564,rs6838600,rs6850405,rs6850464,rs70937061,rs72755087,rs72764017,rs73082921,rs73109583,rs73109584,rs73115917,rs73117632,rs73117638,rs73119307,rs73119310,rs73121650,rs73121653,rs73123346,rs73123365,rs73133349,rs733110,rs73803427,rs73805827,rs74146691,rs74146692,rs74146699,rs74146702,rs74147155,rs74147158,rs74147160,rs74147203,rs74147204,rs74147252,rs74147683,rs74147686,rs74147687,rs74149705,rs74149706,rs74149709,rs74149710,rs74149917,rs7438250,rs74441127,rs74467938,rs74587768,rs74597691,rs74683707,rs74868851,rs74948253,rs74977016,rs74998895,rs75074804,rs7511662,rs7521518,rs7527443,rs7538500,rs7541015,rs7541818,rs75474015,rs7547594,rs7551647,rs7553206,rs75613589,rs75642694,rs75664822,rs75807432,rs75886851,rs75946396,rs75972682,rs76073687,rs76107259,rs76183120,rs76232035,rs76317575,rs76362720,rs76485366,rs76548756,rs7657517,rs76664657,rs76712476,rs7672915,rs7674429,rs76745072,rs76749559,rs76820464,rs7683406,rs76876145,rs76890222,rs76941605,rs76946181,rs76998498,rs77088786,rs77157682,rs77160134,rs77366111,rs77383542,rs77619056,rs77686603,rs77812763,rs77944445,rs78011364,rs78049604,rs78058677,rs78104856,rs78352952,rs78382720,rs78393535,rs78437107,rs78496571,rs78506500,rs78523282,rs78549698,rs78672818,rs78730824,rs78733531,rs78801070,rs78804859,rs78819402,rs78853477,rs78877112,rs78948066,rs79250933,rs79387075,rs79687616,rs79741709,rs79768509,rs79783000,rs80085999,rs80235574,rs80276960,rs80294476,rs888438,rs9428651,rs9428652,rs9428655,rs9428658,rs9428659,rs950964,rs961120,rs9790699,rs9996943	IL10,PPARGC1A,RYR2
