## Supplementary material for "TSABL: Trait Specific Annotation Based Locus Predictor": Table S7 (part 50 of 93)

### Sheet: K ECG Mouse KO All SNPs (continued)
# GREAT version 4.0.4	Species assembly: hg19	Association rule: Basal+extension: 5000 bp upstream, 1000 bp downstream, 1000000 bp max extension, curated regulatory domains included
Mouse Phenotype Single KO	MP:0003403	absent placental labyrinth	1	0	0	0	5.00486	470.743	2356	0.00313829	0.0157067	2227	0.360507	1	1	1.31838	3.03402	4	19	0.00135044	0.210526	rs1012311,rs10164458,rs10171390,rs10178364,rs10183046,rs10192833,rs10205556,rs10226524,rs10257771,rs10490051,rs10490257,rs111231366,rs11124743,rs111290767,rs111292581,rs111330649,rs111404403,rs111471504,rs111567301,rs111584299,rs11159192,rs111622310,rs111693025,rs111726470,rs111827299,rs112141279,rs112345990,rs112476362,rs112519006,rs112758237,rs112863763,rs112869739,rs112979313,rs113181892,rs113280221,rs113319917,rs113372325,rs113380621,rs113402997,rs113438638,rs113477951,rs113501192,rs113504259,rs113519192,rs113885542,rs114107392,rs114252770,rs114260051,rs114264009,rs114275530,rs114291811,rs114300781,rs114301624,rs114340955,rs114347026,rs114347403,rs114363277,rs114423054,rs114546886,rs114555885,rs114558102,rs114572892,rs114589275,rs114590271,rs114627675,rs114677053,rs114703872,rs114818468,rs114862583,rs114891547,rs114927260,rs114997489,rs115004163,rs115114409,rs115149024,rs115207426,rs115226642,rs115243907,rs115295786,rs115434183,rs115484083,rs115491504,rs115497459,rs115546158,rs115564391,rs115583736,rs115645740,rs115672341,rs115725841,rs115758401,rs115764364,rs115816532,rs115847575,rs115855476,rs115919730,rs116010436,rs116127991,rs116135671,rs116151121,rs116296954,rs116309098,rs116318868,rs116326261,rs116360456,rs116392096,rs116409550,rs116419549,rs116428039,rs116431020,rs116449923,rs116464567,rs116476375,rs116498463,rs116527944,rs116540983,rs116559132,rs116563871,rs116613842,rs116632082,rs116641641,rs116641947,rs116723561,rs116755319,rs11678256,rs11679585,rs116814084,rs116817949,rs116860386,rs11687700,rs116973153,rs117034463,rs117035266,rs117088278,rs117116596,rs117164909,rs117429260,rs11764715,rs117784504,rs118126470,rs118899,rs11891249,rs11896873,rs11897806,rs11898117,rs11899204,rs11971582,rs12105764,rs12105772,rs12328630,rs12470323,rs12536831,rs12623370,rs12989028,rs12996962,rs12998614,rs12999388,rs13017329,rs13020168,rs13026979,rs13026982,rs13031545,rs13224364,rs13383688,rs13402735,rs13406922,rs13410483,rs13414307,rs13417463,rs13424864,rs137933990,rs137942038,rs138095765,rs138106971,rs138199513,rs138216781,rs138217019,rs138221916,rs138253169,rs138290162,rs138370389,rs138393792,rs138455220,rs138475237,rs138477860,rs138502759,rs138645037,rs138681993,rs138777865,rs138792360,rs138795936,rs138829348,rs138836096,rs138845340,rs138859372,rs138883143,rs138915747,rs138938925,rs138982072,rs139001985,rs139070868,rs139072164,rs139081515,rs139145584,rs139150797,rs139158796,rs139188437,rs139252379,rs139422988,rs139423685,rs139449064,rs139503170,rs139563855,rs139567342,rs139616221,rs139616347,rs139674149,rs139674954,rs139725431,rs139936731,rs139970339,rs139974851,rs139975807,rs140010035,rs140127397,rs140142952,rs140143431,rs140180141,rs140206040,rs140208350,rs140276216,rs140393839,rs140401800,rs140536940,rs140565122,rs140637403,rs140657470,rs140668123,rs140741780,rs140812161,rs140814043,rs140974462,rs141005667,rs141025975,rs141063529,rs141067418,rs141088541,rs141191580,rs141370344,rs141386592,rs141418970,rs141431204,rs141438622,rs141487704,rs141554520,rs141566492,rs141598854,rs141600373,rs141609929,rs141611053,rs141640932,rs141665693,rs141671320,rs141679120,rs141679315,rs141712708,rs141766111,rs141834290,rs141912307,rs142030410,rs142039413,rs142097547,rs142135121,rs142227013,rs142304442,rs142445647,rs142481480,rs142499724,rs142574951,rs142612149,rs142637869,rs142679013,rs142708804,rs142820529,rs142841819,rs142907839,rs142916031,rs142946123,rs142956146,rs143171730,rs143187905,rs143391536,rs143419847,rs143512198,rs143566198,rs143593176,rs143627624,rs143654366,rs143986416,rs144026197,rs144106913,rs144170021,rs144175652,rs144211494,rs144300233,rs144308957,rs144338123,rs144358537,rs144364874,rs144438381,rs144563465,rs144638966,rs144639051,rs144711280,rs144801235,rs144811202,rs144819785,rs144839851,rs144873355,rs144916320,rs144926656,rs144947627,rs145028683,rs145032298,rs145035481,rs145041799,rs145107389,rs145218873,rs145335954,rs145381168,rs145433222,rs145434327,rs145498289,rs145532101,rs145561113,rs145562045,rs145572080,rs145586434,rs145590649,rs145594669,rs145611938,rs145665035,rs145686612,rs145758065,rs145851612,rs145904407,rs145916629,rs146006558,rs146011915,rs146097965,rs146234283,rs146246016,rs146430630,rs146501149,rs146521041,rs146644762,rs146701131,rs146711314,rs146726892,rs146769035,rs146783500,rs146813325,rs146843605,rs146849260,rs146914138,rs146997539,rs147014701,rs147030536,rs147077049,rs147122449,rs147138071,rs147168654,rs147243833,rs147245169,rs147264623,rs147276145,rs147292096,rs147369317,rs147379449,rs147408607,rs147445935,rs147465627,rs147486030,rs147589606,rs147611393,rs147627448,rs147668728,rs147732267,rs147815821,rs147969326,rs147993662,rs148042308,rs148050815,rs148063306,rs148295347,rs148307315,rs148346695,rs148484962,rs148529073,rs148531837,rs148599722,rs148621182,rs148676065,rs148699544,rs148732187,rs148772604,rs148794504,rs148824651,rs148836335,rs148883345,rs148916225,rs148922916,rs148929722,rs148936361,rs149035553,rs149076706,rs149106457,rs149122921,rs149134584,rs149371907,rs149420237,rs149671059,rs149760512,rs149801574,rs149859955,rs149923159,rs149942246,rs149945175,rs149952385,rs149983473,rs150038527,rs150070265,rs150085152,rs150086974,rs150090457,rs150160478,rs150192628,rs150206949,rs150238072,rs150247569,rs150294332,rs150376696,rs150454165,rs150456883,rs150488494,rs150522691,rs150528463,rs150548959,rs150555881,rs150558489,rs150567542,rs150569660,rs150580465,rs150665715,rs150705496,rs150736019,rs150748162,rs150896147,rs150914429,rs150959459,rs151015819,rs151027672,rs151051717,rs151069255,rs151070388,rs151092600,rs151261307,rs151263982,rs151291911,rs151299252,rs151303038,rs151315091,rs1641454,rs17025153,rs17025179,rs17025258,rs17025380,rs17025948,rs17026005,rs17026009,rs17026018,rs17026033,rs17026039,rs17026051,rs17026094,rs17039007,rs17317187,rs17535346,rs17559651,rs17570537,rs180692728,rs180697404,rs180724946,rs180728437,rs180778434,rs180831786,rs180860520,rs180948971,rs180951957,rs180966343,rs181070421,rs181174776,rs181209293,rs181377215,rs181379205,rs181380943,rs181419744,rs181514312,rs181518527,rs181526743,rs181649045,rs181704787,rs181727152,rs181770002,rs181848463,rs181871462,rs181904898,rs182056722,rs182078336,rs182091719,rs182105355,rs182147279,rs182217031,rs182368724,rs182402895,rs182419135,rs182509563,rs182589592,rs182602103,rs182638730,rs182648824,rs182740372,rs182755092,rs182761417,rs182797375,rs182805217,rs182805416,rs182809691,rs182824620,rs182846362,rs182898296,rs182918670,rs182942006,rs182949970,rs183003131,rs183013131,rs183020733,rs183148671,rs183209886,rs183303371,rs183335511,rs183396454,rs183406145,rs183457276,rs183461881,rs183462260,rs183473130,rs183508656,rs183538682,rs183666378,rs183667061,rs183693791,rs183711338,rs183730882,rs183738942,rs183774588,rs183829002,rs183843284,rs183853444,rs183922790,rs183936708,rs184009491,rs184098082,rs184115206,rs184137537,rs184171980,rs184198429,rs184284374,rs184300723,rs184333799,rs184341037,rs184361773,rs184364378,rs184369279,rs184387896,rs184496953,rs184628632,rs184655623,rs184702662,rs184730462,rs184783876,rs184844548,rs184860082,rs184912193,rs184960436,rs185000988,rs185124928,rs185128715,rs185191606,rs185206770,rs185249505,rs185272654,rs185282237,rs185333454,rs185345658,rs185380262,rs185390110,rs185506981,rs185525001,rs185582329,rs185585970,rs185617530,rs185762712,rs185837122,rs185857291,rs185864141,rs185886936,rs185891078,rs185924780,rs185930713,rs185955868,rs186016434,rs186018836,rs186020578,rs186029479,rs186042389,rs186075198,rs186117610,rs186149771,rs186182180,rs1861847,rs186189304,rs186334835,rs186400745,rs186518546,rs186580243,rs186605082,rs186651542,rs186682541,rs186722796,rs186728616,rs186750304,rs186787202,rs186800116,rs186832695,rs186908275,rs186964896,rs186975450,rs186982329,rs186990347,rs187016589,rs187017616,rs187023370,rs187033216,rs187051269,rs187085752,rs187175852,rs187255254,rs187284140,rs187303403,rs187399826,rs187419681,rs187590336,rs187616853,rs187656142,rs187661596,rs187715552,rs187790509,rs187820845,rs187849098,rs187860040,rs187867281,rs187881667,rs187897334,rs187942737,rs188049870,rs188086628,rs188103235,rs188112081,rs188126527,rs188145051,rs188146973,rs188337849,rs188340314,rs188369134,rs188388907,rs188518214,rs188532636,rs188565708,rs188571655,rs188596296,rs188603980,rs188611570,rs188684112,rs188856643,rs188860233,rs188885941,rs189034820,rs189044076,rs189116719,rs189212063,rs189225854,rs189240547,rs189240820,rs189242843,rs189266567,rs189273489,rs189334846,rs189422833,rs189453764,rs189478428,rs189545326,rs189550747,rs189565398,rs189569886,rs189588171,rs189597429,rs189618643,rs189630501,rs189708898,rs189744351,rs189765925,rs189890531,rs189929424,rs189987609,rs189988618,rs189996450,rs190003699,rs190045030,rs190167596,rs190197089,rs190200390,rs190229738,rs190276194,rs190277021,rs190278295,rs190286445,rs190406339,rs190429687,rs190456529,rs190479411,rs190503243,rs190517688,rs190517983,rs190620043,rs190630657,rs190642651,rs190725525,rs190830287,rs190851612,rs190856324,rs190872073,rs190891836,rs191011005,rs191083315,rs191172811,rs191232934,rs191382344,rs191414720,rs191459570,rs191470970,rs191477197,rs191525419,rs191702102,rs191713896,rs191747088,rs191798641,rs191809827,rs191909440,rs191926266,rs192070981,rs192191687,rs192194424,rs192250399,rs192272714,rs192307503,rs192359509,rs192370746,rs192433253,rs192440549,rs192465661,rs192467520,rs192468780,rs192505382,rs192513766,rs192526243,rs192532519,rs192554310,rs192604549,rs192676426,rs192685506,rs192698000,rs192806577,rs192921932,rs192940545,rs193017377,rs193094557,rs193099435,rs193157193,rs193232116,rs199952721,rs200167820,rs2011871,rs202183145,rs2042016,rs2075307,rs2110927,rs2111588,rs2111589,rs2160364,rs2216007,rs2216010,rs2240989,rs2240993,rs2301343,rs2373792,rs2373793,rs2373794,rs2373860,rs2373864,rs28660667,rs28718292,rs33992047,rs34026481,rs34038561,rs34144937,rs34186538,rs34214503,rs34682370,rs34718894,rs34981686,rs35042618,rs35148018,rs35171764,rs35287703,rs35535943,rs35951633,rs367889921,rs368315480,rs368611114,rs368613,rs368781696,rs368864034,rs368939706,rs368967501,rs369010914,rs369251,rs369395891,rs369879147,rs369976819,rs370511391,rs370712726,rs370754164,rs371051729,rs371114527,rs371117312,rs371268362,rs371423903,rs371862551,rs371910731,rs372043646,rs372664402,rs372669507,rs372884947,rs373021537,rs373443529,rs373622229,rs373771404,rs374092364,rs374355147,rs374581792,rs374586881,rs374611624,rs374895070,rs374915455,rs374925207,rs375110672,rs375241697,rs375317467,rs375395239,rs375490184,rs375497785,rs375655079,rs375695374,rs375710757,rs376211500,rs376241461,rs376340141,rs376863338,rs376934125,rs377154981,rs377287631,rs377493594,rs377604907,rs3802101,rs388467,rs388470,rs392953,rs394112,rs404214,rs41537645,rs417464,rs448517,rs449383,rs4581943,rs4624433,rs4716706,rs4952410,rs4952415,rs4952613,rs4952614,rs4952618,rs4952623,rs4952625,rs4952630,rs527307889,rs527354865,rs527366108,rs527379297,rs527496107,rs527508219,rs527563062,rs527601610,rs527617129,rs527650898,rs527677708,rs527792274,rs527818245,rs527862785,rs527902334,rs528013734,rs528015780,rs528043098,rs528061928,rs528172331,rs528244275,rs528301037,rs528451712,rs528461586,rs528511849,rs528555952,rs528559476,rs528566420,rs528601638,rs528646177,rs528651936,rs528700944,rs528711929,rs528795247,rs528818937,rs528928937,rs528943684,rs528951464,rs528982415,rs528988917,rs529030132,rs529047790,rs529149672,rs529155462,rs529204873,rs529240704,rs529261625,rs529329518,rs529344671,rs529352967,rs529356289,rs529505245,rs529571772,rs529591652,rs529606155,rs529614417,rs529623685,rs529648745,rs529657198,rs529694221,rs529752112,rs529782835,rs529784847,rs529824035,rs529936692,rs529965560,rs529986947,rs529995921,rs530061981,rs530097546,rs530117621,rs530152655,rs530175701,rs530258138,rs530262424,rs530284054,rs530435802,rs530567276,rs530599358,rs530650843,rs530663567,rs530675800,rs530712870,rs530747144,rs530905133,rs530920579,rs530926671,rs530971154,rs530984933,rs530991960,rs530996291,rs531051704,rs531063639,rs531113473,rs531127449,rs531142616,rs531177114,rs531402461,rs531405551,rs531413598,rs531422253,rs531436754,rs531447825,rs531528335,rs531539060,rs531571808,rs531609535,rs531617628,rs531637052,rs531659350,rs531711860,rs531719438,rs531724910,rs531815127,rs531852264,rs531944165,rs531948279,rs531965244,rs532003721,rs532004959,rs532015017,rs532038436,rs532245829,rs532286616,rs532303356,rs532317258,rs532334384,rs532349382,rs532391716,rs532435297,rs532444055,rs532459741,rs532474284,rs532526481,rs532543015,rs532595603,rs532683101,rs532801250,rs532867338,rs532944710,rs532992381,rs533015640,rs533049574,rs533105074,rs533108556,rs533111966,rs533185560,rs533248811,rs533390647,rs533393250,rs533446814,rs533467748,rs533500344,rs533504835,rs533559610,rs533637940,rs533675060,rs533681069,rs533682791,rs533685399,rs533689811,rs533731455,rs533768041,rs533805770,rs533867792,rs533922404,rs533941037,rs533969719,rs534076269,rs534087672,rs534108439,rs534125630,rs534196777,rs534199385,rs534228909,rs534232440,rs534262334,rs534297854,rs534306622,rs534456048,rs534458295,rs534461446,rs534471416,rs534499577,rs534532497,rs534580816,rs534584281,rs534597478,rs534601982,rs534669792,rs534687263,rs534725716,rs534741063,rs534817650,rs534823512,rs534831523,rs534875943,rs534956016,rs534994579,rs535024908,rs535127256,rs535167107,rs535219125,rs535246894,rs535271297,rs535352905,rs535368458,rs535403026,rs535476398,rs535516559,rs535541077,rs535616320,rs535642227,rs535662392,rs535762714,rs535766353,rs535791875,rs535799939,rs535826319,rs535895840,rs535910761,rs535911154,rs535915318,rs535951799,rs535976087,rs536082634,rs536143401,rs536157769,rs536162941,rs536259645,rs536298581,rs536438368,rs536583886,rs536628321,rs536698877,rs536790289,rs536816255,rs536876296,rs536907375,rs536910909,rs536923694,rs536940916,rs536978258,rs536984888,rs537049248,rs537056539,rs537065647,rs537096881,rs537099596,rs537183528,rs537185509,rs537196241,rs537227350,rs537245611,rs537313513,rs537319796,rs537381463,rs537407946,rs537436123,rs537486048,rs537551251,rs537618988,rs537630891,rs537651473,rs537704793,rs537828350,rs537829544,rs537831936,rs537913770,rs538016682,rs538026064,rs538191759,rs538234995,rs538318314,rs538319006,rs538339354,rs538371024,rs538376305,rs538443181,rs538501229,rs538511635,rs538520836,rs538530464,rs538555641,rs538560332,rs538566917,rs538583094,rs538605051,rs538632288,rs538897749,rs538936043,rs538966881,rs539034835,rs539076465,rs539117413,rs539145538,rs539203849,rs539219469,rs539289023,rs539320376,rs539562181,rs539584953,rs539606233,rs539628435,rs539645894,rs539655305,rs539697593,rs539711668,rs540006139,rs540066130,rs540070067,rs540140657,rs540189369,rs540208058,rs540273105,rs540301609,rs540325618,rs540335274,rs540365229,rs540366739,rs540396870,rs540414833,rs540419773,rs540427185,rs540483555,rs540493580,rs540611784,rs540695922,rs540766021,rs540856940,rs540909853,rs541014692,rs541078482,rs541123603,rs541146060,rs541213303,rs541239017,rs541294107,rs541444338,rs541449556,rs541523809,rs541552239,rs541595586,rs541659155,rs541667576,rs541676277,rs541685345,rs541709140,rs541741797,rs541771575,rs541781140,rs541934495,rs542124157,rs542207606,rs542215066,rs542275562,rs542334004,rs542356884,rs542391135,rs542473082,rs542537288,rs542545995,rs542629617,rs542669568,rs542731047,rs542777522,rs542817939,rs542864603,rs542874438,rs542900593,rs542901041,rs542901196,rs542962069,rs543012788,rs543022520,rs543106929,rs543127093,rs543232093,rs543242256,rs543242945,rs543247583,rs543279875,rs543307848,rs543446827,rs543459362,rs543485849,rs543549096,rs543630641,rs543665105,rs543704171,rs543749003,rs543798321,rs543855464,rs543855637,rs543886444,rs543933696,rs544034440,rs544048097,rs544070132,rs544123090,rs544128137,rs544134617,rs544196243,rs544268078,rs544288228,rs544324382,rs544325932,rs544335312,rs544368748,rs544373881,rs544475012,rs544514202,rs544537800,rs544562912,rs544577401,rs544596318,rs544765377,rs544797513,rs544802459,rs544854013,rs544854715,rs544928710,rs545031461,rs545151749,rs545156917,rs545160638,rs545185319,rs545249263,rs545278119,rs545338588,rs545378678,rs545388757,rs545391915,rs545418557,rs545520734,rs545533236,rs545577740,rs545673654,rs545691685,rs545707194,rs545718125,rs545736690,rs545871370,rs545920229,rs545932797,rs545941567,rs545944824,rs546003595,rs546050985,rs546116889,rs546132468,rs546137395,rs546142156,rs546210475,rs546280787,rs546304885,rs546413918,rs546484134,rs546507127,rs546552272,rs546561550,rs546572307,rs546589848,rs546602329,rs546624520,rs546633520,rs546679913,rs546699789,rs546701284,rs546727771,rs546737761,rs546781843,rs546891340,rs546921500,rs546964740,rs546969523,rs547033759,rs547127084,rs547132881,rs547241793,rs547297727,rs547348721,rs547351121,rs547429897,rs547441822,rs547475696,rs547531177,rs547587933,rs547667532,rs547694680,rs547852224,rs547853670,rs547889233,rs547938370,rs548017513,rs548056456,rs548142507,rs548190497,rs548250983,rs548279494,rs548325432,rs548351514,rs548369557,rs548370842,rs548389169,rs548411916,rs548449493,rs548474530,rs548500267,rs548553586,rs548555934,rs548565538,rs548666705,rs548687325,rs548689194,rs548735231,rs548755612,rs548799204,rs548825407,rs548861842,rs548927333,rs548928970,rs548944226,rs548969244,rs548995047,rs549013344,rs549016666,rs549020365,rs549077062,rs549081873,rs549107740,rs549133256,rs549200111,rs549219048,rs549269931,rs549272331,rs549288760,rs549301897,rs549387051,rs549398527,rs549403209,rs549425933,rs549448122,rs549551691,rs549561186,rs549603691,rs549604419,rs549606168,rs549633199,rs549664105,rs549722691,rs549723052,rs549766447,rs549780405,rs549859155,rs550027480,rs550077844,rs550091060,rs550186357,rs550234055,rs550277755,rs550301161,rs550303844,rs550379276,rs550413664,rs550439632,rs550652495,rs550654396,rs550781651,rs550847008,rs550870624,rs550892546,rs550908644,rs550994092,rs551092708,rs551092889,rs551094553,rs551111564,rs551220307,rs551261669,rs551283919,rs551337640,rs551362284,rs551378755,rs551389005,rs551430876,rs551446513,rs551451210,rs551481159,rs551483102,rs551618040,rs551632237,rs551738680,rs551972833,rs551991974,rs552002194,rs552071058,rs552074990,rs552109992,rs552113463,rs552144305,rs552149220,rs552163100,rs552171802,rs552179121,rs552281067,rs552301869,rs552312523,rs552333069,rs552350517,rs552374135,rs552404016,rs552416348,rs552433396,rs552459809,rs552503039,rs552547431,rs552558375,rs552611349,rs552623802,rs552637571,rs552731626,rs552789423,rs552815356,rs552839494,rs552847678,rs552870337,rs552891369,rs552906591,rs552988902,rs553014623,rs553088069,rs553108633,rs553140242,rs553220923,rs553221355,rs553225502,rs553337686,rs553353760,rs553434393,rs553450028,rs553500783,rs553510524,rs553686969,rs553729506,rs553984766,rs554017482,rs554037952,rs554180614,rs554181749,rs554277314,rs554295481,rs554381078,rs554433497,rs554594400,rs554624151,rs554666670,rs554723664,rs554767833,rs554805292,rs554808174,rs554837201,rs554844279,rs554920512,rs554924663,rs554962992,rs555029254,rs555033752,rs555034277,rs555104994,rs555135036,rs555264172,rs555307884,rs555337530,rs555344264,rs555346322,rs555416308,rs555434847,rs555471868,rs555530066,rs555607358,rs555613967,rs555668246,rs555766027,rs555821361,rs555830169,rs555842611,rs555878565,rs555885633,rs555909816,rs555935273,rs555958664,rs555959421,rs555979037,rs555992561,rs556025237,rs556052235,rs556069205,rs556119301,rs556175756,rs556278838,rs556361305,rs556421865,rs556431707,rs556454120,rs556480791,rs556497337,rs556544187,rs556601007,rs556829024,rs556979434,rs556979467,rs556988538,rs557012888,rs55701315,rs557033761,rs557076533,rs557077865,rs557138409,rs557158834,rs557160206,rs557186252,rs557193759,rs557336163,rs557371902,rs557424340,rs557495140,rs557500910,rs557504119,rs557518882,rs557597155,rs557629296,rs557649861,rs557657465,rs557673371,rs557680339,rs557759173,rs557768561,rs557776973,rs557938291,rs557948947,rs557957793,rs557963679,rs557981037,rs558018017,rs558040861,rs558141268,rs558159960,rs558164197,rs558224643,rs558360947,rs558366830,rs558369647,rs558383709,rs558477412,rs558561252,rs558565737,rs558585312,rs558595112,rs558694449,rs558703299,rs558788664,rs558809394,rs558818866,rs558823062,rs558828856,rs558871659,rs558943645,rs559011800,rs559055103,rs559060464,rs559079455,rs559099322,rs559113735,rs559156177,rs559166586,rs559204782,rs559269545,rs559307967,rs559325614,rs559331131,rs559342902,rs559343847,rs559379975,rs559414056,rs559436589,rs559458616,rs559467919,rs559540958,rs559602997,rs559625814,rs559661901,rs559700349,rs559859593,rs559874969,rs559971515,rs559988275,rs560018378,rs560167481,rs560281432,rs560294877,rs560345000,rs560355824,rs560375581,rs560403649,rs56053501,rs560547783,rs560561494,rs560589692,rs560596118,rs560615091,rs560743914,rs560781743,rs560876278,rs560893968,rs560970476,rs561000145,rs561079437,rs561120491,rs561123269,rs561145964,rs561161615,rs561229624,rs561292915,rs561350122,rs561408724,rs561475191,rs561506360,rs561514189,rs561538249,rs561542598,rs561601093,rs561629903,rs561666778,rs561733309,rs561840004,rs561893101,rs561896418,rs561904243,rs561970208,rs561987537,rs561987726,rs562016978,rs562065647,rs562084131,rs562133352,rs562138646,rs562202747,rs562221894,rs562234295,rs562244905,rs562288111,rs562298035,rs562313965,rs562319491,rs562337615,rs562378808,rs562397104,rs562430810,rs562507298,rs562708554,rs562726391,rs562753189,rs562755974,rs562756149,rs562777921,rs562778242,rs562782614,rs562876784,rs562897839,rs562960002,rs562966450,rs563049243,rs563053423,rs563106011,rs563123832,rs563124305,rs563136111,rs56316253,rs563248060,rs563273867,rs563386947,rs563423103,rs563429200,rs563462960,rs56349507,rs563521315,rs563531796,rs563577405,rs563618484,rs563626634,rs563652241,rs563652541,rs563708951,rs563725801,rs563734298,rs563838551,rs56388519,rs563923308,rs563980730,rs564036038,rs564050710,rs564104796,rs564132048,rs564150658,rs564160283,rs564223723,rs564293083,rs564305332,rs564311349,rs564370779,rs564401304,rs564425373,rs564450247,rs564469865,rs564559687,rs564565716,rs564647325,rs564687567,rs564755070,rs564759953,rs564767363,rs564778517,rs564810694,rs564845235,rs564856551,rs564904752,rs564916292,rs564948741,rs564951322,rs564972668,rs564976298,rs564992244,rs565015548,rs565094458,rs565108366,rs565146935,rs565230423,rs565261267,rs565289493,rs565298765,rs565368403,rs565415319,rs565415782,rs565522418,rs565611398,rs565621905,rs565694269,rs565698037,rs565801902,rs565823113,rs565872351,rs565910609,rs565940732,rs566002212,rs566030161,rs566038538,rs566075705,rs566076433,rs566172153,rs566231987,rs566365089,rs566388962,rs566430352,rs566564321,rs566594165,rs566662588,rs566668691,rs566773374,rs566831581,rs566855431,rs566860113,rs566888621,rs566962607,rs566980253,rs567076300,rs567152921,rs567182714,rs567243079,rs567258661,rs567271976,rs567284001,rs567426877,rs567431163,rs567473517,rs567517193,rs567522659,rs567525654,rs567527110,rs567583916,rs567589850,rs567633148,rs567662600,rs567721922,rs567792109,rs567792222,rs567882552,rs567928162,rs567979770,rs568021600,rs568026441,rs568043558,rs568121797,rs568160841,rs568203739,rs568315767,rs568322141,rs568322384,rs568410269,rs568462023,rs568465476,rs568481556,rs568539929,rs568561567,rs568569812,rs568604135,rs568655639,rs568712758,rs568754712,rs568800112,rs568821517,rs568848645,rs568855113,rs568924477,rs568987728,rs569074517,rs569085050,rs569148343,rs569163284,rs569223247,rs569263109,rs569273910,rs569301891,rs569383411,rs569399839,rs569455568,rs569511644,rs569515945,rs569587144,rs569589081,rs569630710,rs569653589,rs569748345,rs569769692,rs569853703,rs569865141,rs569881648,rs569920132,rs570012195,rs570058140,rs570070181,rs570093669,rs570112756,rs570125291,rs570128060,rs570193431,rs570226786,rs570361615,rs570376039,rs570418792,rs570424126,rs570428419,rs570479033,rs570485459,rs570498849,rs570511834,rs570557697,rs570564865,rs570716451,rs570794279,rs570805088,rs570811734,rs570820906,rs570823801,rs570827363,rs570880649,rs570884320,rs570890147,rs571011279,rs571058114,rs571059733,rs571075704,rs571092965,rs571094078,rs571178455,rs571185081,rs571218706,rs571293971,rs571358557,rs571365083,rs571397408,rs571450222,rs571488907,rs571577984,rs571605091,rs571663552,rs571773249,rs571790545,rs571860038,rs571896049,rs571958208,rs571962337,rs572028435,rs572233654,rs572255948,rs572318688,rs572369993,rs572415456,rs572453892,rs572481188,rs572483608,rs572536458,rs572562902,rs572600418,rs572651759,rs572751476,rs572762331,rs572854545,rs572872220,rs572903994,rs572946060,rs572961939,rs573024444,rs573056309,rs573085033,rs57318597,rs573217134,rs573217511,rs573248519,rs573335105,rs573456032,rs573518593,rs573637534,rs573694249,rs573742692,rs573802022,rs573821283,rs573969913,rs573974171,rs574087001,rs574159569,rs574298666,rs574324071,rs574349136,rs574356299,rs574370901,rs574401183,rs574409290,rs574431029,rs574453696,rs574485039,rs574492221,rs574558476,rs574625386,rs574763649,rs574825965,rs574833840,rs574861299,rs574946891,rs574985764,rs574996178,rs575009830,rs575036578,rs575072297,rs575170697,rs575232818,rs575237432,rs575281893,rs575303066,rs575345594,rs575408965,rs575421642,rs575422068,rs575441109,rs575472356,rs575577431,rs575611128,rs575635007,rs575648635,rs575709509,rs575795098,rs575835811,rs575868110,rs575871029,rs575952015,rs575957052,rs575967192,rs576071749,rs576148096,rs576169933,rs576188095,rs576256672,rs576277665,rs576283296,rs576352448,rs576400031,rs576434916,rs576494194,rs576504321,rs576527752,rs576528676,rs576530591,rs576584831,rs576613689,rs576679559,rs576704488,rs576784545,rs576817311,rs576864035,rs576937364,rs576958243,rs576969554,rs577020644,rs577222275,rs577222847,rs577229521,rs577289511,rs577348432,rs577409929,rs577485555,rs577553361,rs577574947,rs577609330,rs577688116,rs577713603,rs577719917,rs577736896,rs577764559,rs577772513,rs577782418,rs577800556,rs577827646,rs577839148,rs577922421,rs578007499,rs578117698,rs578122425,rs578245848,rs578256924,rs57902735,rs57965547,rs59017544,rs59642919,rs59804250,rs59957221,rs60409867,rs60491829,rs60576949,rs60759204,rs61049057,rs61578092,rs62148799,rs62149403,rs62149443,rs62149456,rs62150786,rs62150788,rs6544333,rs6544337,rs6544342,rs66761062,rs6712115,rs6712622,rs6719806,rs6719994,rs6720090,rs67261129,rs6728644,rs6732915,rs6734505,rs6738455,rs674128,rs6747815,rs6758149,rs6758867,rs6831024,rs6955572,rs6955751,rs71439294,rs71439301,rs71441104,rs71441111,rs7161411,rs717827,rs72613873,rs72613876,rs72729656,rs72796662,rs72796686,rs72798617,rs72798626,rs72798678,rs72800323,rs72936414,rs72939225,rs72939240,rs72939976,rs72939995,rs72943128,rs72948178,rs72953136,rs72953140,rs72953146,rs72953151,rs72953164,rs72953166,rs72953178,rs73310528,rs73926130,rs73926219,rs73926643,rs73927117,rs73927119,rs73927853,rs73928961,rs73928977,rs73928982,rs74352904,rs74440282,rs74440941,rs74514651,rs74518573,rs74546589,rs74569848,rs74637667,rs74642277,rs74699712,rs74704982,rs74800796,rs74943969,rs75102995,rs75104554,rs75123635,rs75127601,rs75189893,rs75414262,rs75493820,rs7557545,rs7563955,rs75660709,rs75672496,rs7571709,rs75748634,rs75748806,rs7578579,rs7581611,rs7589395,rs7590169,rs7593406,rs759384,rs7594786,rs7597193,rs7602176,rs7605482,rs7607870,rs76174996,rs76181676,rs76277938,rs76303733,rs76306609,rs76323621,rs76408607,rs76461275,rs76463059,rs76473954,rs76597294,rs76673631,rs76767478,rs76805182,rs76814722,rs76885052,rs76924736,rs77053237,rs77055629,rs77061641,rs77063478,rs77073145,rs77113947,rs77160422,rs77189383,rs77227517,rs77234600,rs77294720,rs77660755,rs77879688,rs77930509,rs77978522,rs7808198,rs78103820,rs78124249,rs78129601,rs78255059,rs78282197,rs78292764,rs78294458,rs78346460,rs78348644,rs78516150,rs78523588,rs78676371,rs78699105,rs78723760,rs78810495,rs78843805,rs78887579,rs78942822,rs78957480,rs78990465,rs79133501,rs79249356,rs79288113,rs79456913,rs79513183,rs79702673,rs79735946,rs79750231,rs79779391,rs79813537,rs79827485,rs79908028,rs79925917,rs79949900,rs79982792,rs79984194,rs80059141,rs80139067,rs80157494,rs80169100,rs80174449,rs80183850,rs80203716,rs888073,rs918046,rs918048,rs918049,rs929632,rs929642,rs9297107,rs9309052,rs9808402,rs991938,rs998260	DNAJB6,ESRRB,SLC34A2,SLC8A1
Mouse Phenotype Single KO	MP:0003901	abnormal PR interval	1	0	0	0	4.58214	513.952	2355	0.00342634	0.0157	153	0.00192227	1	0.113878	2.42413	4.95024	12	31	0.00405132	0.387097	rs10000730,rs10002833,rs10004511,rs10006389,rs10009306,rs10009597,rs10011292,rs10014865,rs10017672,rs10018782,rs10032877,rs10035505,rs10035534,rs10037616,rs10049678,rs10049893,rs10050296,rs10072156,rs1021217,rs1027521,rs10434304,rs10434306,rs10440508,rs10475588,rs10475589,rs10476069,rs1055336,rs1076825,rs1079685,rs11067075,rs11067077,rs11067086,rs11067095,rs11067101,rs11067104,rs11132333,rs11132336,rs11132337,rs11132344,rs111452235,rs111508498,rs111555728,rs111630494,rs111672955,rs111864835,rs111928923,rs111989357,rs112058833,rs112104351,rs112121023,rs112292090,rs112369043,rs112410292,rs112423168,rs112480711,rs112565151,rs112661205,rs112802486,rs112856571,rs112877900,rs112918657,rs112937331,rs112984715,rs113168706,rs113306626,rs113313157,rs113417919,rs113501287,rs113623752,rs113638186,rs113770432,rs113818864,rs113829144,rs113888224,rs113976592,rs114000189,rs114005833,rs114149441,rs114342899,rs114355850,rs114455256,rs114489308,rs114627980,rs114654609,rs114655746,rs114726355,rs114737906,rs114904386,rs114913390,rs114976848,rs114984525,rs115157312,rs115166766,rs115194292,rs115214402,rs115251502,rs115321928,rs115374342,rs115414912,rs115487485,rs115506231,rs115540622,rs115566378,rs115599823,rs115609981,rs115647254,rs115665597,rs115731581,rs115823268,rs115848566,rs115862355,rs115916380,rs115995829,rs115996915,rs116120782,rs116130600,rs116215914,rs116229958,rs116284151,rs116299474,rs116319301,rs116361013,rs116363331,rs116398759,rs116422409,rs116496230,rs116535398,rs116537042,rs116572774,rs116726027,rs116795757,rs116910068,rs11711091,rs11711097,rs117172096,rs117303660,rs117313596,rs11735888,rs117377871,rs117393442,rs117422057,rs117651098,rs117675263,rs117698266,rs117741781,rs117742029,rs117880218,rs118007987,rs118026695,rs118069220,rs11931080,rs11937338,rs11937510,rs11941721,rs11943390,rs11946851,rs12235865,rs12237488,rs12319868,rs1248046,rs12498854,rs12512764,rs12634016,rs12640168,rs13087343,rs13102445,rs13110479,rs13116927,rs13131304,rs13132598,rs13136401,rs13140205,rs13140562,rs13140805,rs13141219,rs13141234,rs13320543,rs13361978,rs13362000,rs13412462,rs13412468,rs1360256,rs137869267,rs137908480,rs137959353,rs138000171,rs138038833,rs138066973,rs138102971,rs138235781,rs138414212,rs138550882,rs138558929,rs138636251,rs138704480,rs138719088,rs138723482,rs138744089,rs138746965,rs138764177,rs138824749,rs138832785,rs139010738,rs139010776,rs139022480,rs139026194,rs139026574,rs139103918,rs139125597,rs139155954,rs139255099,rs139374104,rs139375917,rs139490832,rs139645215,rs139695640,rs139709542,rs139743681,rs139756935,rs139900619,rs140023513,rs140030942,rs140055380,rs140075040,rs140121050,rs140130113,rs140143896,rs140230102,rs140304845,rs140315581,rs140326144,rs140389605,rs140533705,rs140548734,rs140561450,rs140778944,rs140863150,rs140901269,rs140924179,rs140932975,rs140942266,rs140962938,rs140965718,rs140967646,rs140975529,rs141062975,rs141146611,rs141149993,rs141210594,rs141216208,rs141221320,rs141316998,rs141431635,rs141464445,rs141564044,rs141617044,rs141642371,rs141693995,rs141695588,rs141715727,rs141805505,rs141874422,rs141896854,rs142027375,rs142030572,rs142033868,rs142076369,rs142302800,rs142485314,rs142675887,rs142695464,rs142743398,rs142753812,rs142771035,rs142904985,rs142942335,rs142953756,rs142992175,rs143012802,rs143046061,rs143106139,rs143170791,rs143190757,rs143240941,rs143300210,rs143334557,rs143398799,rs143407633,rs143426605,rs143435856,rs143481127,rs143492365,rs143546697,rs143563344,rs143589852,rs143656484,rs143668196,rs143715365,rs143820453,rs143869146,rs143913536,rs143934340,rs143948650,rs144052805,rs144066521,rs144130320,rs144167651,rs144212523,rs144279228,rs144281429,rs144429432,rs144516539,rs144564856,rs144573866,rs144635023,rs144667645,rs144721279,rs144791226,rs144811189,rs144831190,rs144852228,rs144918580,rs144930891,rs145009013,rs145200358,rs145322975,rs145397041,rs145422812,rs145426446,rs145435249,rs145481031,rs145512389,rs145520031,rs145587663,rs145662235,rs145737527,rs145764579,rs145946609,rs146030791,rs146035150,rs146047780,rs146091652,rs146151412,rs146164502,rs146214855,rs146234345,rs146258317,rs146312626,rs146317463,rs146323213,rs146386923,rs146408433,rs146558418,rs146701883,rs146704974,rs146758745,rs146797465,rs146810408,rs146837600,rs146855008,rs146901372,rs146916361,rs147008249,rs147023050,rs147082201,rs147109109,rs147169265,rs147237387,rs147274640,rs147299378,rs147302606,rs147356244,rs147366656,rs147375902,rs147410976,rs147486633,rs147495108,rs147548913,rs147578308,rs147704569,rs147710408,rs147749512,rs147795595,rs147813625,rs147841567,rs147889738,rs147963187,rs147999891,rs148041371,rs148051590,rs148066283,rs148104926,rs148155720,rs148181686,rs148196586,rs148260948,rs148269390,rs148375808,rs148466141,rs148473834,rs148527170,rs148553588,rs148558088,rs148630412,rs148780220,rs148783352,rs148864662,rs148907621,rs148917968,rs149033001,rs149076664,rs149082961,rs149084597,rs149156734,rs149199762,rs149261157,rs149273278,rs149335785,rs149339937,rs149366095,rs149384518,rs149450392,rs149473354,rs149549406,rs149620121,rs149643006,rs149646032,rs149658108,rs149724671,rs149747611,rs149778665,rs149795026,rs149795119,rs149864048,rs149868629,rs149916859,rs149982167,rs149991947,rs150004093,rs150080775,rs150164232,rs150238250,rs150238624,rs150289937,rs150369737,rs150438802,rs150524061,rs150601652,rs150719418,rs150757614,rs150838941,rs150858939,rs150879375,rs150906718,rs150998516,rs151009363,rs151031391,rs151064068,rs151168211,rs151298644,rs151313488,rs151314714,rs1566351,rs1566352,rs16944153,rs16944204,rs17037837,rs180701344,rs180702923,rs180708958,rs180724168,rs180809482,rs180811130,rs180873974,rs180878520,rs180880255,rs180931130,rs180940063,rs181094019,rs181208343,rs181327239,rs181376302,rs181427565,rs181489740,rs181509630,rs181590683,rs181608277,rs181631915,rs181660415,rs181713207,rs181833249,rs181874538,rs181997920,rs182004771,rs182045514,rs182048587,rs182056418,rs182067488,rs182188079,rs182202570,rs182231607,rs182234942,rs182301410,rs182411758,rs182534625,rs182549205,rs182781176,rs182808373,rs182891190,rs182924883,rs182938170,rs182970664,rs183006195,rs183036261,rs183042965,rs183083231,rs183138725,rs183177363,rs183360794,rs183420142,rs183426374,rs183580289,rs183661724,rs183724174,rs183727512,rs183802533,rs183803772,rs183884414,rs183998720,rs184022460,rs184034545,rs184078469,rs184092721,rs184180275,rs184283568,rs184291568,rs184336107,rs184339631,rs184369976,rs184374014,rs184404319,rs184473314,rs184512488,rs184571756,rs184595760,rs184620871,rs184637336,rs184741915,rs184745813,rs184751185,rs184777584,rs184780442,rs184784546,rs184812461,rs184831220,rs184893293,rs184923828,rs185149849,rs185156043,rs185250155,rs185283431,rs185410317,rs185472206,rs185482836,rs185517169,rs185538223,rs185545209,rs185593694,rs185703403,rs185795921,rs185880783,rs185890788,rs185974044,rs185984361,rs185997521,rs186006476,rs186011719,rs186021137,rs186030887,rs186031413,rs186053998,rs186059034,rs186134703,rs186146433,rs186178013,rs186213635,rs186242272,rs186304356,rs186334647,rs186380622,rs186448869,rs186509621,rs186551311,rs186636865,rs186666277,rs186688071,rs186700008,rs186736605,rs186739142,rs186777313,rs186787213,rs186830857,rs186848593,rs186885101,rs186904324,rs187070228,rs187108866,rs187147755,rs187169188,rs187188406,rs187196486,rs187209541,rs187243685,rs187274561,rs187487784,rs187529312,rs187529492,rs187580630,rs187656157,rs187656903,rs187796139,rs187816306,rs187820556,rs187969864,rs188046657,rs188076188,rs188104502,rs188174269,rs188197371,rs188312597,rs188320383,rs188326806,rs188350989,rs188476881,rs188506484,rs188540412,rs188552713,rs188569374,rs188603537,rs188613751,rs188615648,rs188633972,rs188951747,rs189045823,rs189113016,rs189127883,rs189130023,rs189290643,rs189301560,rs189335585,rs189348779,rs189361635,rs189405042,rs189536292,rs1895606,rs189564111,rs189580322,rs189590240,rs189610079,rs189613989,rs189705199,rs189723257,rs189825454,rs189869270,rs189870708,rs189890175,rs189892914,rs190147280,rs190243416,rs190261846,rs190282234,rs190298288,rs190361127,rs190363358,rs190370896,rs190390786,rs190432765,rs190444421,rs190498981,rs190512582,rs190525134,rs190540977,rs190611942,rs190621150,rs190631646,rs190650642,rs190670183,rs190869534,rs190885411,rs190907182,rs190992981,rs191031967,rs191047354,rs191143917,rs191242735,rs191302985,rs191394093,rs191486002,rs191624882,rs191656318,rs191671019,rs191686743,rs191725966,rs191790338,rs191812414,rs191841242,rs191860454,rs191940710,rs191953094,rs192030543,rs192058902,rs192059667,rs192101713,rs192107928,rs192181539,rs192217840,rs192256766,rs192264328,rs192281659,rs192291533,rs192347093,rs192388862,rs192487859,rs192491576,rs192496936,rs192523315,rs192657504,rs192747225,rs192765093,rs192777205,rs192830878,rs192845309,rs192862898,rs192864992,rs192866644,rs192993460,rs192997904,rs193015531,rs193047237,rs193081084,rs193098179,rs193147804,rs193231954,rs193295690,rs1946299,rs199473180,rs199473183,rs199473336,rs199536176,rs199551811,rs199641736,rs199745306,rs199817886,rs199866010,rs199923706,rs200108785,rs200320005,rs200361063,rs200430037,rs200610228,rs200665879,rs200803038,rs200880344,rs201106879,rs201362118,rs201502567,rs201582515,rs2016862,rs201789902,rs202134934,rs202197776,rs2030143,rs2051214,rs2113436,rs2173480,rs2208926,rs2339832,rs2555006,rs2555007,rs28434580,rs28478140,rs28494138,rs28521093,rs28617776,rs28622504,rs28689640,rs28693391,rs28707381,rs28723469,rs28936670,rs2912457,rs3095870,rs3132141,rs3132145,rs3132146,rs3132147,rs34519218,rs34532965,rs34609507,rs34636498,rs34648690,rs34767956,rs34982347,rs35029027,rs35615763,rs35803875,rs367813581,rs367955597,rs368367278,rs368450149,rs368535085,rs368888417,rs368891418,rs369204343,rs369417046,rs369418352,rs369468793,rs369564688,rs370380594,rs370772195,rs370813675,rs370842887,rs371110930,rs371312342,rs371367428,rs371586966,rs371710747,rs371733303,rs371782725,rs371810843,rs371836816,rs372007845,rs372391305,rs372720098,rs372891963,rs372999372,rs373011754,rs373266788,rs373356853,rs373516890,rs373672888,rs373980233,rs374138165,rs3741403,rs3741405,rs374168337,rs374248247,rs374896291,rs375282326,rs375395031,rs375801671,rs375898198,rs376052381,rs376125509,rs376152029,rs376383069,rs376734571,rs376891516,rs377108363,rs377115191,rs377247457,rs377334574,rs3782467,rs3792007,rs3898149,rs41310232,rs41310753,rs41310771,rs41310775,rs41311515,rs41312419,rs41312945,rs41313009,rs41313655,rs41313659,rs41313661,rs41314314,rs41314776,rs41314787,rs41314851,rs41314861,rs41314865,rs41314869,rs41315489,rs4241809,rs4272056,rs4391082,rs4466085,rs45441103,rs45443294,rs45470503,rs45593136,rs45615435,rs45626031,rs4596282,rs4599460,rs4861673,rs4861675,rs4862559,rs4862561,rs4862562,rs4862563,rs4862568,rs4862569,rs5018568,rs522769,rs527318030,rs527339889,rs527373068,rs527558440,rs527610434,rs527616845,rs527620177,rs527621953,rs527639407,rs527663228,rs527686596,rs527706135,rs527712123,rs527741146,rs527767164,rs527787923,rs527857493,rs528037876,rs528080532,rs528085925,rs528110199,rs528185150,rs528200262,rs528210517,rs528281237,rs528385615,rs528398101,rs528450464,rs528452745,rs528495560,rs528631169,rs528641202,rs528747187,rs528763680,rs528796947,rs528857326,rs528886126,rs528944513,rs528969021,rs528988520,rs529040572,rs529066443,rs529089018,rs529200782,rs529214436,rs529254955,rs529281793,rs529353613,rs529366525,rs529421275,rs529447347,rs529448284,rs529450696,rs529475975,rs529492837,rs529508722,rs529514885,rs529559215,rs529584714,rs529593442,rs529614289,rs529630494,rs529639275,rs529743695,rs529908958,rs529957466,rs529976069,rs529998676,rs530039918,rs530073917,rs530088438,rs530109818,rs530156851,rs530168236,rs530182325,rs530251856,rs530284177,rs530321064,rs530322071,rs530323880,rs530324804,rs530343978,rs530397413,rs530407012,rs530416117,rs530465201,rs530506856,rs530531474,rs530578702,rs530620610,rs530627421,rs530697097,rs530775472,rs530783178,rs530841550,rs530848961,rs530890223,rs530896217,rs530906055,rs531013616,rs531178350,rs531190666,rs531213315,rs531231805,rs531263639,rs531380801,rs531459650,rs531513952,rs531521625,rs531534134,rs531663963,rs531664202,rs531678077,rs531690071,rs531751314,rs531755932,rs531806372,rs531913378,rs531984391,rs532110377,rs532169226,rs532221961,rs532249405,rs532270613,rs532273658,rs532316092,rs532319499,rs532386221,rs532422626,rs532507520,rs532513111,rs532514195,rs532628848,rs532630095,rs532715246,rs532749844,rs532769685,rs532812666,rs532818316,rs532828937,rs532903401,rs532955783,rs532961871,rs532999662,rs533005675,rs533050434,rs533092966,rs533231328,rs533272203,rs533353329,rs533494222,rs533654670,rs533657306,rs533818201,rs533866548,rs533902738,rs533943526,rs533945057,rs533971633,rs534005369,rs534054640,rs534080978,rs534084838,rs534174828,rs534225572,rs534226448,rs534292574,rs534365894,rs534386916,rs534403854,rs534403918,rs534434775,rs534437854,rs534452653,rs534549342,rs534558623,rs534610124,rs534643700,rs534709316,rs534773645,rs534929587,rs534983366,rs534988092,rs534995017,rs535045143,rs535146392,rs535160390,rs535220466,rs535276469,rs535343491,rs535356761,rs535366019,rs535380195,rs535395955,rs535397650,rs535452656,rs535464144,rs535494299,rs535507814,rs535549820,rs535577684,rs535614508,rs535638820,rs535641058,rs535706406,rs535722677,rs535783548,rs535806642,rs535822010,rs535872476,rs535877342,rs535880174,rs535925064,rs535925182,rs535963416,rs536034602,rs536050786,rs536060876,rs536148075,rs536159490,rs536216573,rs536219716,rs536300478,rs536339395,rs536354471,rs536459851,rs536489516,rs536497300,rs536543537,rs536657919,rs536699576,rs536732794,rs536756921,rs536770915,rs536858448,rs536864144,rs536941067,rs536964625,rs537045479,rs537060138,rs537168247,rs537178383,rs537183070,rs537208400,rs537215146,rs537244205,rs537275504,rs537281335,rs537369943,rs537530518,rs537554196,rs537573759,rs537590909,rs537591937,rs537640604,rs537749100,rs537751888,rs537793459,rs537860813,rs537966205,rs538070990,rs538122598,rs538287481,rs538289311,rs538344287,rs538406239,rs538542014,rs538570638,rs538627684,rs538710370,rs538735136,rs538777318,rs538805214,rs538875869,rs538900872,rs538924090,rs538998613,rs539067235,rs539067683,rs539103088,rs539118276,rs539130003,rs539135051,rs539157059,rs539183118,rs539209541,rs539235911,rs539268802,rs539291598,rs539340329,rs539356540,rs539438558,rs539445814,rs539461951,rs539467274,rs539507145,rs539688087,rs539694750,rs539704919,rs539807168,rs539817323,rs539843895,rs539848897,rs539866237,rs539977553,rs540149614,rs540181344,rs540185598,rs540212663,rs540234475,rs540237030,rs540272754,rs540276776,rs540390850,rs540471211,rs540518695,rs540527890,rs540546608,rs540568350,rs540571989,rs540667599,rs540698801,rs540739445,rs540795503,rs540806757,rs540838769,rs540849502,rs540858468,rs540871317,rs540883410,rs540946604,rs540972011,rs541000297,rs541043065,rs541052673,rs541071025,rs541074953,rs541186547,rs541205665,rs541207525,rs541249891,rs541261983,rs541493570,rs541591801,rs541598278,rs541686514,rs541725548,rs541741064,rs541756712,rs541805513,rs541827698,rs541841771,rs541886787,rs541890834,rs541892344,rs541941577,rs541948187,rs541970291,rs542009006,rs542052162,rs542063894,rs542068132,rs542180756,rs542299311,rs542355483,rs542400714,rs542407033,rs542411363,rs542423036,rs542452585,rs542565111,rs542652374,rs542754042,rs542809703,rs542817697,rs542840283,rs542860247,rs542889374,rs542930611,rs542984332,rs543054881,rs543091352,rs543094872,rs543154136,rs543167176,rs543196608,rs543262414,rs543367820,rs543375860,rs543477828,rs543554870,rs543558847,rs543588108,rs543646551,rs543661602,rs543668778,rs543674936,rs543834874,rs543840757,rs543857462,rs544090413,rs544113006,rs544157916,rs544177015,rs544196192,rs544273071,rs544346522,rs544372747,rs544390135,rs544426322,rs544498123,rs544547755,rs544566387,rs544622490,rs544642508,rs544650002,rs544731248,rs544732901,rs544807508,rs544820121,rs544843388,rs544861822,rs544887055,rs544915818,rs544939988,rs545004548,rs545005378,rs545126004,rs545207576,rs545321476,rs545328027,rs545390614,rs545439453,rs545474400,rs545528766,rs545720254,rs545786435,rs545829244,rs545837872,rs545885873,rs545920799,rs545936048,rs545949994,rs545952824,rs546155111,rs546166769,rs546199437,rs546267278,rs546275499,rs546390344,rs546450414,rs546494084,rs546524710,rs546543442,rs546576785,rs546578731,rs546812305,rs546842643,rs546847893,rs546856826,rs546941758,rs546967417,rs547016531,rs547023759,rs547043942,rs547056538,rs547109838,rs547147839,rs547189167,rs547190111,rs547279662,rs547341092,rs547362787,rs547394525,rs547397255,rs547421440,rs547500211,rs547647854,rs547656211,rs547681333,rs547703088,rs547734357,rs547801436,rs547818916,rs547868281,rs547907274,rs547936320,rs548045108,rs548045968,rs548051873,rs548168458,rs548191552,rs548192398,rs548205021,rs548322358,rs548350054,rs548434418,rs548485265,rs548490973,rs548591318,rs548592622,rs548649453,rs548802265,rs548885646,rs548890482,rs548916648,rs548944395,rs548950922,rs548970679,rs548972625,rs549030139,rs549061823,rs549087044,rs549119363,rs549133844,rs549241315,rs549340122,rs549340639,rs549406766,rs549478720,rs549541654,rs549592248,rs549657986,rs549662167,rs549678163,rs549693904,rs549713843,rs549915467,rs549919519,rs549962378,rs549967982,rs549992533,rs550033829,rs550123970,rs550177411,rs550201404,rs550216923,rs550260685,rs550424380,rs550615539,rs550715075,rs550720683,rs550840997,rs550860742,rs550905850,rs550954137,rs551004002,rs551012845,rs551014999,rs551040279,rs551070814,rs551079890,rs551145202,rs551213211,rs551226521,rs551274476,rs551359059,rs551360062,rs551372335,rs551411701,rs551493554,rs551538754,rs551571935,rs551699959,rs551724326,rs551757848,rs551758738,rs551776052,rs551807209,rs551925108,rs551933678,rs551982585,rs551997135,rs552193309,rs552203759,rs552269224,rs552335434,rs552415832,rs552455921,rs552482865,rs552516899,rs552539818,rs552617433,rs552620973,rs552665464,rs552673198,rs552697205,rs552716949,rs552717873,rs552729851,rs552764824,rs552854778,rs552943114,rs553136375,rs553147203,rs553153574,rs553186100,rs553220509,rs553246289,rs553267602,rs553277069,rs553524845,rs553584095,rs553590378,rs553610195,rs553611345,rs553633925,rs553655961,rs553659838,rs553665676,rs553687951,rs553726404,rs553747237,rs553775519,rs553883993,rs553888977,rs554066166,rs554152054,rs554244349,rs554295224,rs554331417,rs554333469,rs554368657,rs554403314,rs554417272,rs554427908,rs554428915,rs554444086,rs554477818,rs554517291,rs554559974,rs554651259,rs554671569,rs554697008,rs554738897,rs554814178,rs554865711,rs554870200,rs554872100,rs554905807,rs554958936,rs554971127,rs554990078,rs555079167,rs555156652,rs555228160,rs555228324,rs555245254,rs555261217,rs555289199,rs555333265,rs555333915,rs555418936,rs555525816,rs555697633,rs555718680,rs555859712,rs555877758,rs555905081,rs555905103,rs555921075,rs556168043,rs556192016,rs556246213,rs556265448,rs556267476,rs556381398,rs556407652,rs556448025,rs556494372,rs556511011,rs556522505,rs55654028,rs556541788,rs556545665,rs556593210,rs556593304,rs556601460,rs556606006,rs556623215,rs556647301,rs556653685,rs556673056,rs556682176,rs556737572,rs55674742,rs55675264,rs556873888,rs556876182,rs556986399,rs556988938,rs556992030,rs557026658,rs557123584,rs557142870,rs557163053,rs557179099,rs557187898,rs557272926,rs55727648,rs557276623,rs557285962,rs557306438,rs557455203,rs557476793,rs557486735,rs557632051,rs557708263,rs557869917,rs557885701,rs557894975,rs557924808,rs557930505,rs558053722,rs558057188,rs558110521,rs55812368,rs558147916,rs558151426,rs558158168,rs558168097,rs558216603,rs558352588,rs558395572,rs558430291,rs558793514,rs558813276,rs558904601,rs558945539,rs558949089,rs558954631,rs558995041,rs559016087,rs559068423,rs559080518,rs559127669,rs55915443,rs559156083,rs559199433,rs559210035,rs559243693,rs559249847,rs559272855,rs559276285,rs559310368,rs559350681,rs559408463,rs559513402,rs55951618,rs559530467,rs559539837,rs559588691,rs559606541,rs559625181,rs559641300,rs559752206,rs559755610,rs559798206,rs559811229,rs559847725,rs559850063,rs559901932,rs559976422,rs559997916,rs56001013,rs560061726,rs560073121,rs560125530,rs560145531,rs560171950,rs560209335,rs560228858,rs560268510,rs560274727,rs560304224,rs560380147,rs560383395,rs560420852,rs560430710,rs560488553,rs560539024,rs560580826,rs560619561,rs560685721,rs560689703,rs560718721,rs560729247,rs560779938,rs560902008,rs561006899,rs561066582,rs56110010,rs561132369,rs561285621,rs561343070,rs561372506,rs561400521,rs561405160,rs561405532,rs561441648,rs561472902,rs561547165,rs561626111,rs561646861,rs561663201,rs561715928,rs561734677,rs561759103,rs561815532,rs561915326,rs561980555,rs562064183,rs562083573,rs562213049,rs562218516,rs562225681,rs562249294,rs562303521,rs562344247,rs562360198,rs562522448,rs562583273,rs562611088,rs562614156,rs562659101,rs562683151,rs562706670,rs562820421,rs562929100,rs562977332,rs562994144,rs563016689,rs563018274,rs563110156,rs563184173,rs563217627,rs563239724,rs563244373,rs563244388,rs563283501,rs563317743,rs563352951,rs563354883,rs563372059,rs563446717,rs563474178,rs563498355,rs563507545,rs563545248,rs563646835,rs563752936,rs563802372,rs563818519,rs563876822,rs563881761,rs563899129,rs563908950,rs563939746,rs563963557,rs563987626,rs564060533,rs564088971,rs564133443,rs564150866,rs564172158,rs564220785,rs564291322,rs564299866,rs564305010,rs564306933,rs564312671,rs564370580,rs564534847,rs564573596,rs564630621,rs564730479,rs564860718,rs564885110,rs564907530,rs564920717,rs564953295,rs564959285,rs565007790,rs565079597,rs565140462,rs565180501,rs565236098,rs565281376,rs565284556,rs565324747,rs565343178,rs565354355,rs565372477,rs565437846,rs565521464,rs565535439,rs565573740,rs565685261,rs565790616,rs565835360,rs565867969,rs565874895,rs565951155,rs565977327,rs566197682,rs566267546,rs566295375,rs566352913,rs566376013,rs566415816,rs566479813,rs566505517,rs566561398,rs566588038,rs566645259,rs566672980,rs566744462,rs566773939,rs566792386,rs566793959,rs566805261,rs566815974,rs566822194,rs566834373,rs566969222,rs566971085,rs566991011,rs566996572,rs567026640,rs567076753,rs567164226,rs567164978,rs567236331,rs567296475,rs567463399,rs567642947,rs567662498,rs567724942,rs567790121,rs567800794,rs567826482,rs567841800,rs567907833,rs567919186,rs567941698,rs567941945,rs568014693,rs568035059,rs568038690,rs568111999,rs568150276,rs568164992,rs568213664,rs568230137,rs568267391,rs568291261,rs568336561,rs568385265,rs568390599,rs568399837,rs568440728,rs568452795,rs568520011,rs56858708,rs568620077,rs568631716,rs568720268,rs568726395,rs568930935,rs568957291,rs568998278,rs569062487,rs569064441,rs569088441,rs569161702,rs569169208,rs569236211,rs569249327,rs569284153,rs569303868,rs569312115,rs569323176,rs569347865,rs569375612,rs569410463,rs569450072,rs569540784,rs569552176,rs569600061,rs569694212,rs569707808,rs569749499,rs569790129,rs569821409,rs569847651,rs569863278,rs569940772,rs569971060,rs569973510,rs570073455,rs570251256,rs570261456,rs570328395,rs570422632,rs570442161,rs570484473,rs570495212,rs570576764,rs570606036,rs570616130,rs570639770,rs570641359,rs570654216,rs570678278,rs570777255,rs570816251,rs570870705,rs570879590,rs570880724,rs570881633,rs570915504,rs570945506,rs571090047,rs571128224,rs571132612,rs571136657,rs571164154,rs571174151,rs571200753,rs571286248,rs571307735,rs571328934,rs571460749,rs571478893,rs571537754,rs571623323,rs571633213,rs571633528,rs571681355,rs571684113,rs571765672,rs571783682,rs571827974,rs571856840,rs571893567,rs571900284,rs571922794,rs572016434,rs572023457,rs572069096,rs572231396,rs572354659,rs572394536,rs572478883,rs572496720,rs572515816,rs572557991,rs572562367,rs572569185,rs572582462,rs572663541,rs572674186,rs572708554,rs572793923,rs572925264,rs573011842,rs573044809,rs573079038,rs573130818,rs573179652,rs573202733,rs573294680,rs573316678,rs573349738,rs57339204,rs573400497,rs573467581,rs573505091,rs573507425,rs573566427,rs573577884,rs573625760,rs573626753,rs573707341,rs573707956,rs573716330,rs573787396,rs573814439,rs573827094,rs573888833,rs573893227,rs573948370,rs573972802,rs573990027,rs573992091,rs574052304,rs574102462,rs574119521,rs574119626,rs574222770,rs574276935,rs574318006,rs574329247,rs574343609,rs574359252,rs574478269,rs574484832,rs574491946,rs574510825,rs574510869,rs574522173,rs574531617,rs574560589,rs57462263,rs574636945,rs574644111,rs574677950,rs574695551,rs574707402,rs574724017,rs574829477,rs574866122,rs574886362,rs574912991,rs575016208,rs575033067,rs575128459,rs575156524,rs575193012,rs575213203,rs575221910,rs575273753,rs575285753,rs575310182,rs575330879,rs575353110,rs575410964,rs575469456,rs575486910,rs575497474,rs575518807,rs575549894,rs575639831,rs575692866,rs575785475,rs575803649,rs575827554,rs575835195,rs575902417,rs575934707,rs575941081,rs575986730,rs576072587,rs576082011,rs576183576,rs576200660,rs576238440,rs576320036,rs576342327,rs576365874,rs576480219,rs576502379,rs576507687,rs576544106,rs576653948,rs576737900,rs576743172,rs576835869,rs577025132,rs577073254,rs577085119,rs577134929,rs577151363,rs577232521,rs577249737,rs577277014,rs577493479,rs577526817,rs577577607,rs577609759,rs577648783,rs577686423,rs577716599,rs577722672,rs577750943,rs577793556,rs577795024,rs577922908,rs577934768,rs578049936,rs578083283,rs578142634,rs578155147,rs578229029,rs58079209,rs58112083,rs58207663,rs58789761,rs59302423,rs59513672,rs59581306,rs59591236,rs59805671,rs60135728,rs60307290,rs603076,rs60338822,rs60637395,rs60724459,rs60798158,rs60808487,rs60938684,rs61217267,rs61255146,rs61501808,rs61931008,rs62242760,rs62242761,rs62242801,rs62334751,rs62334753,rs62334757,rs62334777,rs62334778,rs62334814,rs62334818,rs62336104,rs6552902,rs6552908,rs6552913,rs6552917,rs6552919,rs6556065,rs6599214,rs6599216,rs6670466,rs672348,rs6752314,rs6773055,rs6779704,rs6791171,rs6792762,rs6794397,rs67963647,rs6802071,rs68096877,rs6818832,rs6821153,rs6832551,rs6835370,rs6845565,rs6846237,rs6851734,rs6854123,rs6858544,rs6873714,rs6890391,rs7136791,rs71624710,rs71624716,rs71624717,rs72496329,rs72496330,rs72554028,rs72554029,rs72700115,rs72702052,rs72702053,rs72702054,rs72702058,rs72809668,rs72818026,rs72818027,rs72818035,rs72818036,rs72818047,rs72849947,rs72849949,rs72851525,rs72851527,rs72851581,rs73015532,rs73015593,rs73018228,rs73028083,rs73060459,rs73067109,rs7310159,rs73317180,rs73318953,rs73318955,rs7340770,rs73667042,rs73667279,rs7373102,rs73804115,rs73806240,rs73825588,rs73825705,rs73825716,rs73829004,rs73873307,rs73873309,rs73873311,rs73873317,rs73873350,rs73876117,rs73876153,rs73920255,rs74070004,rs7428882,rs7430407,rs7430477,rs7433203,rs74396723,rs74423471,rs74456433,rs74513227,rs74534120,rs74619196,rs74640102,rs74666547,rs74692062,rs74792115,rs74792924,rs74930603,rs74937750,rs74984681,rs75013153,rs75067063,rs75078909,rs75109806,rs75116283,rs75216173,rs75276273,rs75291247,rs75307796,rs75392683,rs75422442,rs75618800,rs75645262,rs75673847,rs75709111,rs75764841,rs75890421,rs76044060,rs76138201,rs76251170,rs76278044,rs7637849,rs76400043,rs76432656,rs76448968,rs76464487,rs76475073,rs7649984,rs76522537,rs7654366,rs76609277,rs76676014,rs7672060,rs7672798,rs76749276,rs7677363,rs7678763,rs76797614,rs76851779,rs76885884,rs7690098,rs7691312,rs76926475,rs76927512,rs7694583,rs7695346,rs77086148,rs77125346,rs77183851,rs77243736,rs77249559,rs7726967,rs7728603,rs77299299,rs77308663,rs77357563,rs77366987,rs77382835,rs77393543,rs77475934,rs77504663,rs77524200,rs77552556,rs77665806,rs77668211,rs77711193,rs77845185,rs77983688,rs77999046,rs78066549,rs78078161,rs78268282,rs78467275,rs78481966,rs78544289,rs78559364,rs78577521,rs78709606,rs78943132,rs78969963,rs79101327,rs79127732,rs79141522,rs79144243,rs79160746,rs79177649,rs79207002,rs79533188,rs79543385,rs79572575,rs79587431,rs79589688,rs7959501,rs79728628,rs79879454,rs79999679,rs80026530,rs80093240,rs80172327,rs80197159,rs80282866,rs9311195,rs9313621,rs9313626,rs955262,rs955264,rs9809363,rs9824678,rs9843714,rs9858585,rs9860525,rs9863218,rs9863293,rs9870213,rs9932,rs9968382,rs9991068,rs9991347,rs9994953,rs9996909,rs9996986	CLDN19,DMPK,HADHB,IGHMBP2,NKX2-5,PBX3,SCN5A,SORBS2,SYCP3,TBX3,TBX5,VEGFB
Mouse Phenotype Single KO	MP:0011952	decreased cardiac stroke volume	1	0	0	0	11.3105	205.826	2328	0.00137217	0.01552	315	0.01554	1	0.447157	2.68385	2.23559	6	14	0.00202566	0.428571	rs10035505,rs10035534,rs10037616,rs10072156,rs10160156,rs10475588,rs10475589,rs10476069,rs1055336,rs10749040,rs10749045,rs10749046,rs10749049,rs10769255,rs10787262,rs10787265,rs10787266,rs10787268,rs10787269,rs10787274,rs10787275,rs10787282,rs10787283,rs10852091,rs10885003,rs10885005,rs10885006,rs10885014,rs10885016,rs10885031,rs10885032,rs10885039,rs10885042,rs10885043,rs10885044,rs10885045,rs10885048,rs10885049,rs11039194,rs11073740,rs111288498,rs111327264,rs111604483,rs111822550,rs111898654,rs111947268,rs11195246,rs11195247,rs11195250,rs11195251,rs11195254,rs11195259,rs11195261,rs11195263,rs11195269,rs11195274,rs11195276,rs11195277,rs11195283,rs11195288,rs11195289,rs11195290,rs11195291,rs11195292,rs11195294,rs11195299,rs11195304,rs11195307,rs11195308,rs11195312,rs11195317,rs11195318,rs11195320,rs11195332,rs11195333,rs11195342,rs112083179,rs112121023,rs112377394,rs112403084,rs112451884,rs112535543,rs112587000,rs112598999,rs112672037,rs112690217,rs112739226,rs112860361,rs112878346,rs112918657,rs113304430,rs113471122,rs113582439,rs113638186,rs113647514,rs113667709,rs113738936,rs113818864,rs114010582,rs114012632,rs114052742,rs114101018,rs114104636,rs114129064,rs114183504,rs114188829,rs114207635,rs114224297,rs114383133,rs114449938,rs114470884,rs114500464,rs114536068,rs114564780,rs114627980,rs114728062,rs114737906,rs114749290,rs114780195,rs114809911,rs114898841,rs115057593,rs115067258,rs115093299,rs115096499,rs115147197,rs115147483,rs115158604,rs115184965,rs115194292,rs115199321,rs115200412,rs115249608,rs11528238,rs115300600,rs115398660,rs115432854,rs115443811,rs115487485,rs115506231,rs115549186,rs115606303,rs11570057,rs11570062,rs115838012,rs11591895,rs11592409,rs115924954,rs11592563,rs11593879,rs11596162,rs11596780,rs115987249,rs115995829,rs116107199,rs116120782,rs116212630,rs116215914,rs116225146,rs116262876,rs116341804,rs116363331,rs116442272,rs116537042,rs116614418,rs116640345,rs116712518,rs116828488,rs116841170,rs117007925,rs117100794,rs117148819,rs117177806,rs117214679,rs117230900,rs117237138,rs117310500,rs117343357,rs117414271,rs117423816,rs117539781,rs117703979,rs117910035,rs117921405,rs117948110,rs118026695,rs118088040,rs11814783,rs118185827,rs121913001,rs12220209,rs12241984,rs12243965,rs12253733,rs12254977,rs12256284,rs12256865,rs12258834,rs12259538,rs12260801,rs12262143,rs12267353,rs12267546,rs12355456,rs12355755,rs12357270,rs12357457,rs12357664,rs12357666,rs12358546,rs12359924,rs12413070,rs12413232,rs12414814,rs12414946,rs12415647,rs12441936,rs12570388,rs12572685,rs12573236,rs12573386,rs12621188,rs12762063,rs12764962,rs12772458,rs12781566,rs12784388,rs12920,rs12991025,rs1322998,rs13361978,rs13362000,rs1341056,rs137882538,rs137890280,rs137908480,rs137945254,rs137952984,rs138037336,rs138102971,rs138133449,rs138163596,rs138235781,rs138238816,rs138325840,rs138344902,rs138345374,rs138354161,rs138395691,rs138457669,rs138503185,rs138576054,rs138677215,rs138722848,rs138753870,rs138824967,rs139040180,rs139047013,rs139072312,rs139181144,rs139255099,rs139366713,rs139376696,rs139490832,rs139497369,rs139566355,rs139678906,rs139743681,rs139847228,rs139852843,rs139898315,rs139990078,rs140012839,rs140025109,rs140061282,rs140065457,rs140115206,rs140130113,rs140142568,rs140143896,rs140179046,rs140209589,rs140353420,rs140401775,rs140476610,rs140478899,rs140561450,rs140573184,rs140580942,rs140635682,rs140645295,rs140652036,rs140730624,rs140781590,rs140797185,rs140820027,rs140845468,rs140852273,rs141033594,rs141212551,rs141216208,rs141329778,rs141397239,rs141408344,rs141486420,rs141487051,rs141515392,rs141542950,rs141594314,rs141734748,rs1417631,rs1417632,rs1417633,rs141805505,rs141835985,rs141860448,rs141865539,rs141915534,rs141954691,rs141964137,rs142057947,rs142076369,rs142104586,rs142118497,rs142233223,rs142239691,rs142260211,rs142277062,rs142288188,rs142314993,rs142452418,rs142465821,rs142524173,rs142572819,rs142679639,rs142759261,rs142942335,rs143046061,rs143080581,rs143081913,rs143191866,rs143237636,rs143590656,rs143681841,rs143706500,rs143709902,rs143783383,rs143826068,rs143853599,rs143921468,rs144044464,rs144112426,rs144115469,rs144194733,rs144258691,rs144261171,rs144282253,rs144434332,rs144455076,rs144567394,rs144569903,rs144764847,rs144776675,rs144835262,rs144852228,rs144892967,rs144901249,rs144922511,rs145024066,rs145061545,rs145068498,rs145103477,rs145120728,rs145156027,rs145258762,rs145363730,rs145367226,rs145452138,rs145514235,rs145520031,rs145591707,rs145637106,rs145798729,rs145910927,rs145914250,rs145993158,rs146005696,rs146024464,rs146094800,rs146198588,rs146214855,rs146354897,rs146386923,rs146388564,rs146408433,rs146432373,rs146448740,rs146463813,rs146477139,rs146491436,rs146552338,rs146554209,rs146597660,rs146610369,rs146726505,rs146727830,rs146764741,rs146901372,rs146940172,rs147109109,rs147160035,rs147315081,rs147327878,rs147344471,rs147354443,rs147356378,rs147460756,rs147496626,rs147620838,rs147679362,rs147684096,rs147753570,rs147772416,rs147915936,rs147999891,rs148005192,rs148060148,rs148093210,rs148110511,rs148181686,rs148269988,rs148335876,rs148407381,rs148523370,rs148589354,rs148615886,rs148826523,rs148914245,rs148947510,rs149103562,rs149134274,rs149149761,rs149156734,rs149176231,rs149198634,rs149211059,rs149231982,rs149261157,rs149368681,rs149432151,rs149444300,rs149456629,rs149466430,rs149470190,rs149473354,rs149496099,rs149501899,rs149631914,rs149740739,rs149778665,rs149824318,rs149837520,rs149919936,rs149991947,rs150009823,rs150078352,rs150080775,rs150086669,rs150147577,rs150215425,rs150238624,rs150266143,rs150275288,rs150276261,rs150284207,rs150289937,rs150296714,rs150350708,rs150359288,rs150370918,rs150413425,rs150455677,rs150541952,rs150602062,rs150656619,rs150708995,rs150934311,rs150967895,rs150985765,rs151112592,rs151262527,rs151298644,rs151314714,rs151325930,rs1547784,rs1547785,rs1570426,rs16974567,rs17127725,rs17127823,rs17127853,rs17127876,rs17755874,rs17762956,rs17763750,rs17828447,rs17828537,rs17829478,rs17829496,rs17829728,rs17830216,rs180745039,rs180809482,rs180878520,rs180942807,rs180976270,rs180998489,rs181001708,rs181006223,rs181038563,rs181049309,rs181061908,rs181093592,rs181100387,rs181128730,rs181155336,rs181161671,rs181189074,rs181211820,rs181273623,rs181316095,rs181338591,rs181439165,rs181452995,rs181518347,rs181660415,rs181688815,rs181713207,rs181720976,rs181743236,rs181743423,rs181756012,rs181783125,rs181864559,rs181924785,rs181932086,rs181936486,rs181936553,rs181944704,rs182006396,rs182048587,rs182088668,rs182147793,rs182184531,rs182198894,rs182202570,rs182269278,rs182300459,rs182330255,rs182391403,rs182391592,rs182411758,rs182482915,rs182504027,rs182511815,rs182517844,rs182530962,rs182534625,rs182561017,rs182566029,rs182574150,rs182760525,rs182766103,rs182800131,rs182810910,rs182867835,rs182895280,rs182942423,rs182970664,rs182972766,rs183006195,rs183072733,rs183082895,rs183083231,rs183122246,rs183123578,rs183138725,rs183159595,rs183299659,rs183336454,rs183339010,rs183355924,rs183363448,rs183368701,rs183626363,rs183682181,rs183682446,rs183762469,rs183763691,rs183798415,rs183802533,rs183810367,rs183827781,rs183840284,rs183887830,rs183894834,rs183970496,rs184001083,rs184010002,rs184010759,rs184161385,rs184199338,rs184239579,rs184257122,rs184267430,rs184290146,rs184358242,rs184363377,rs184365355,rs184430828,rs184469189,rs184470941,rs184505467,rs184516080,rs184526722,rs184565754,rs184567620,rs184637336,rs184702802,rs184705985,rs184745813,rs184777584,rs184788469,rs184835363,rs184970644,rs185076788,rs185084367,rs185125077,rs185151982,rs185217106,rs185261635,rs185272999,rs185283431,rs185297187,rs185322425,rs185329611,rs185345097,rs185397001,rs185410317,rs185456761,rs185472206,rs185482836,rs185703403,rs185756124,rs185775511,rs185930349,rs185986996,rs186065287,rs186069598,rs186092311,rs186106111,rs186106531,rs186108981,rs186136948,rs186301760,rs186315689,rs186319960,rs186348941,rs186380622,rs186417457,rs186428180,rs186436254,rs186447599,rs186448869,rs186476705,rs186494319,rs186652989,rs186681822,rs186711815,rs186733869,rs186850621,rs186882272,rs186885283,rs186934473,rs186943806,rs186943978,rs186981725,rs187064109,rs187094153,rs187107743,rs187108866,rs187196486,rs187274561,rs187308335,rs187314184,rs187333810,rs187354639,rs187362559,rs187546663,rs187560397,rs187577238,rs187586092,rs187602073,rs187604104,rs187606201,rs187642512,rs187702475,rs1877473,rs187820556,rs187837389,rs187852123,rs187855662,rs187871306,rs187901916,rs187915202,rs188039717,rs188131378,rs188133075,rs188166102,rs188215956,rs188225471,rs188297825,rs188310744,rs188376531,rs188392522,rs188537322,rs188577228,rs1885790,rs188676347,rs188708588,rs188711272,rs188741097,rs188750808,rs188780490,rs188918929,rs188944891,rs188949314,rs188960490,rs188980782,rs189013816,rs189017152,rs189045823,rs1891040,rs189130023,rs189149691,rs189243798,rs189273214,rs189335585,rs189341607,rs189348779,rs189374539,rs189427034,rs189537769,rs189547176,rs189564111,rs189582109,rs189613594,rs189614389,rs189618396,rs189622361,rs189640529,rs189705199,rs189712089,rs189745044,rs189784162,rs189818340,rs189870708,rs189890175,rs189963600,rs190034268,rs190047284,rs190051464,rs190123521,rs190193163,rs190219109,rs190277019,rs190280420,rs190284067,rs190370896,rs190390786,rs190392444,rs190458915,rs190515946,rs190655799,rs190706973,rs190744529,rs190763441,rs190836654,rs190868537,rs190868655,rs190933446,rs190941102,rs191040005,rs191101648,rs191137010,rs191157221,rs191157722,rs191166814,rs191194767,rs191216085,rs191591171,rs191599440,rs191711520,rs191776559,rs191875713,rs191900688,rs191902905,rs191918505,rs191949349,rs191953867,rs191957197,rs191967390,rs192058902,rs192097790,rs192101713,rs192182938,rs192209152,rs192217840,rs192219101,rs192232274,rs192256766,rs192270549,rs192272700,rs192402430,rs192419600,rs192448079,rs192458984,rs192472684,rs192496936,rs192498278,rs192580012,rs192657504,rs192672373,rs192691223,rs192717253,rs192811159,rs192829864,rs192830878,rs192839217,rs192865158,rs192866644,rs192993460,rs193015189,rs193030185,rs193059306,rs193071846,rs193111168,rs193147363,rs193235125,rs193256873,rs193302491,rs1981245,rs1981248,rs1981249,rs199599837,rs200004922,rs2000083,rs2000116,rs200119454,rs200320005,rs200655228,rs200665879,rs200713257,rs2007616,rs200942386,rs201362118,rs201370621,rs201433470,rs201582515,rs2017800,rs202163284,rs2071305,rs2146548,rs2339832,rs2419569,rs2419583,rs2596403,rs2666103,rs2697919,rs2697920,rs28528779,rs28936670,rs3095870,rs3132141,rs3132145,rs3132146,rs3132147,rs3218719,rs34407151,rs34421837,rs35011232,rs35416099,rs35808647,rs36029646,rs367553202,rs367719906,rs367955597,rs368136394,rs368323177,rs368454965,rs368692005,rs368842330,rs369154283,rs370024813,rs370286340,rs370380594,rs370462955,rs370602902,rs370622229,rs370962887,rs371175162,rs371190223,rs371297120,rs371651555,rs371991357,rs372007845,rs372129829,rs372302640,rs372914388,rs3729946,rs3729989,rs373060012,rs373162221,rs373237572,rs373480856,rs373569513,rs373629602,rs373672888,rs373792125,rs373853510,rs373915026,rs373946195,rs374223648,rs374256439,rs374325680,rs374875207,rs374886499,rs374888895,rs375075169,rs375282326,rs375525970,rs375763938,rs375898198,rs376065347,rs376162023,rs376311254,rs376817168,rs377154824,rs377308060,rs377331212,rs377563158,rs377595584,rs3803405,rs3814680,rs3931592,rs397515885,rs397516063,rs397516608,rs397516695,rs3981461,rs41292598,rs4147101,rs4244283,rs4284340,rs4313507,rs4674393,rs4917580,rs4918545,rs4918556,rs4918564,rs4918576,rs4918577,rs4918583,rs4918589,rs4918592,rs4918595,rs527239828,rs527339889,rs527361098,rs527422864,rs527498808,rs527522266,rs527553623,rs527572586,rs527609346,rs527610434,rs527767164,rs528056044,rs528135401,rs528152956,rs528212658,rs528249601,rs528306410,rs528344338,rs528357510,rs528375932,rs528408382,rs528450464,rs528467051,rs528505641,rs528550672,rs528635712,rs528691759,rs528736818,rs528770644,rs528811019,rs528867569,rs528905411,rs528910349,rs528956656,rs529040572,rs529054461,rs529073003,rs529150998,rs529200782,rs529214436,rs529235911,rs529295816,rs529369840,rs529399001,rs529403458,rs529492837,rs529542467,rs529641423,rs529726978,rs529767246,rs529798225,rs529874159,rs529908958,rs529930213,rs530039297,rs530049342,rs530064265,rs530156851,rs530180235,rs530187802,rs530245051,rs530343978,rs530366643,rs530382492,rs530418064,rs530497648,rs530522651,rs530593184,rs530620610,rs530641720,rs530662345,rs530725350,rs530757950,rs530853086,rs530854687,rs530867002,rs530930215,rs530981011,rs531069161,rs531140639,rs531233180,rs531271632,rs531283902,rs531324689,rs531348648,rs531349075,rs531356727,rs531433207,rs531445585,rs531459650,rs531539890,rs531558112,rs531569643,rs531678077,rs531716860,rs531751314,rs531802637,rs531959496,rs532063168,rs532117086,rs532141520,rs532227167,rs532328261,rs532401709,rs532432484,rs532470167,rs532498780,rs532507520,rs532628848,rs532634327,rs532723997,rs532756173,rs532899450,rs532919796,rs532977907,rs532990346,rs533044529,rs533083013,rs533125410,rs533126769,rs533169215,rs533208940,rs533209677,rs533212094,rs533294557,rs533323313,rs533325133,rs533344214,rs533363157,rs533419245,rs533453958,rs533505673,rs533512640,rs533532829,rs533553593,rs533647304,rs533657306,rs533704976,rs533728024,rs533731233,rs533770911,rs533894093,rs533945057,rs533949219,rs534024536,rs534054640,rs534080978,rs534127546,rs534194439,rs534219624,rs534275461,rs534280105,rs534282225,rs534319761,rs534351848,rs534368838,rs534368941,rs534403854,rs534426596,rs534434775,rs534442954,rs534472246,rs534480611,rs534491887,rs534558178,rs534600820,rs534679853,rs534690605,rs534768472,rs534913834,rs534957956,rs534995017,rs535032806,rs535069735,rs535139203,rs535288870,rs535297772,rs535366019,rs535494299,rs535495493,rs535507814,rs535577684,rs535586575,rs535609972,rs535618935,rs535806642,rs535822126,rs535870078,rs535870090,rs535872657,rs535885741,rs535942669,rs535977390,rs536096744,rs536200247,rs536209856,rs536269708,rs536310963,rs536367576,rs536448085,rs536497300,rs536603310,rs536656655,rs536720950,rs536732794,rs536821885,rs536864144,rs536868809,rs536880817,rs536892819,rs536929221,rs536940532,rs536941067,rs537072287,rs537109435,rs537113021,rs537124610,rs537143294,rs537166980,rs537180233,rs537239715,rs537279028,rs537400508,rs537455664,rs537461753,rs537602508,rs537624193,rs537657038,rs537666483,rs537687657,rs537732941,rs537737240,rs537746612,rs537925532,rs537952253,rs538124908,rs538139998,rs538151875,rs538156856,rs538216173,rs538235153,rs538239097,rs538277505,rs538364632,rs538475407,rs538560688,rs538611406,rs538624714,rs538658298,rs538701129,rs538764702,rs538805214,rs538821205,rs538839236,rs538904093,rs538911863,rs539067683,rs539118023,rs539118276,rs539130003,rs539130225,rs539135518,rs539201736,rs539208032,rs539229540,rs539272861,rs539328605,rs539355538,rs539371185,rs539423232,rs539503430,rs539560698,rs539575432,rs539640352,rs539647877,rs539751855,rs539764033,rs539779647,rs539799755,rs539809138,rs539854756,rs539898906,rs540003099,rs540115296,rs540146019,rs540185598,rs540237030,rs540261175,rs540293005,rs540307137,rs540504104,rs540518696,rs540634722,rs540716517,rs540740329,rs540745028,rs540777756,rs540846452,rs540852749,rs540913780,rs540920497,rs540952546,rs541006517,rs541030081,rs541201675,rs541269787,rs541288764,rs541337560,rs541338309,rs541559389,rs541649410,rs541652823,rs541725548,rs541756712,rs541847588,rs541854582,rs541867449,rs541891256,rs541928876,rs541948187,rs542074173,rs542100575,rs542110846,rs542133037,rs542133098,rs542180756,rs542284565,rs542316195,rs542426913,rs542461519,rs542484442,rs542569455,rs542758615,rs542760358,rs542777496,rs542817697,rs542822025,rs542837984,rs542886703,rs542950220,rs542970837,rs543020684,rs543027148,rs543067270,rs543130523,rs543154136,rs543165570,rs543177532,rs543284739,rs543291200,rs543437837,rs543447472,rs543470887,rs543609723,rs543615401,rs543633535,rs543661602,rs543729601,rs543782733,rs543793900,rs543857462,rs543892785,rs543913040,rs543926365,rs543964788,rs544034214,rs544049759,rs544051395,rs544072457,rs544189328,rs544196192,rs544223018,rs544350549,rs544355425,rs544364712,rs544492586,rs544498123,rs544521205,rs544552036,rs544559876,rs544566387,rs544689002,rs544708780,rs544758109,rs544765724,rs544805019,rs544807508,rs544825476,rs544881760,rs544893853,rs544946718,rs544976971,rs544994168,rs545234974,rs545250754,rs545366710,rs545390271,rs545528335,rs545540610,rs545541423,rs545570456,rs545610465,rs545635509,rs545654526,rs545683475,rs545718592,rs545788270,rs545797734,rs545834152,rs545904043,rs545915386,rs545947186,rs546006420,rs546015373,rs546037026,rs546114653,rs546166769,rs546279155,rs546397241,rs546515842,rs546524710,rs546560283,rs546609982,rs546646748,rs546814267,rs546823868,rs546831093,rs546927857,rs547016531,rs547053907,rs547105529,rs547120830,rs547188212,rs547249839,rs547263436,rs547272180,rs547355777,rs547396362,rs547399491,rs547425842,rs547473853,rs547494202,rs547532636,rs547537858,rs547555121,rs547555509,rs547697997,rs547703088,rs547735840,rs547818916,rs547868281,rs547879101,rs547949323,rs547974326,rs548007096,rs548114616,rs548116845,rs548130434,rs548192398,rs548215386,rs548230718,rs548244933,rs548250617,rs548271514,rs548291908,rs548333080,rs548356189,rs548479914,rs548539129,rs548545883,rs548576733,rs548577069,rs548646213,rs548648782,rs548714867,rs548724865,rs548740428,rs548802265,rs548835952,rs548855506,rs548878195,rs548890482,rs548916648,rs548981210,rs549027592,rs549061823,rs549070421,rs549092666,rs549131809,rs549133844,rs549253693,rs549256853,rs549287127,rs549313042,rs549318599,rs549328600,rs549340122,rs549406766,rs549470997,rs549485155,rs549575415,rs549597658,rs549678163,rs549681826,rs549758428,rs549771933,rs549815616,rs549867768,rs549871964,rs549897125,rs549953817,rs550094698,rs550216923,rs550260685,rs550285182,rs550345031,rs550348021,rs550412327,rs550503119,rs550553150,rs550594708,rs550640728,rs550647235,rs550669670,rs550784987,rs550838817,rs550840238,rs550909594,rs550954218,rs550961141,rs551079934,rs551085953,rs551098357,rs551118352,rs551119422,rs551186773,rs551194134,rs551219147,rs551264422,rs551351510,rs551493554,rs551494025,rs551507763,rs551575228,rs551598360,rs551736141,rs551787224,rs551807209,rs551851092,rs551872383,rs551925108,rs552016205,rs552029787,rs552076925,rs552126467,rs552191029,rs552224990,rs552387394,rs552408876,rs552540113,rs552579904,rs552583190,rs552589415,rs552617433,rs552630735,rs552666251,rs552673198,rs552673479,rs552697205,rs552729851,rs552764824,rs552780445,rs552807264,rs552935780,rs552935787,rs552952354,rs553058224,rs553084835,rs553182435,rs553202197,rs553264377,rs553332095,rs553394958,rs553415162,rs553434510,rs553527575,rs553549876,rs553577798,rs553584095,rs553629301,rs553655961,rs553659838,rs553665676,rs553688800,rs553708848,rs553750100,rs553775519,rs553810730,rs553883993,rs553957359,rs553963597,rs553986915,rs554054118,rs554167951,rs554198947,rs554263831,rs554290935,rs554333469,rs554372221,rs554425957,rs554466432,rs554488141,rs554531564,rs554556357,rs554559974,rs554560890,rs554576470,rs554600018,rs554642839,rs554670880,rs554691606,rs554791713,rs554849345,rs554881222,rs554883757,rs554891119,rs554957279,rs555139541,rs555162395,rs555164429,rs555203659,rs555208906,rs555225616,rs555228012,rs555249827,rs555250811,rs555277589,rs555325803,rs555362689,rs555432864,rs555446522,rs555517283,rs555574999,rs555643704,rs555735484,rs555754869,rs555780882,rs555850090,rs555859712,rs555921075,rs556157354,rs556157619,rs556292085,rs556297795,rs556334408,rs556362738,rs556528540,rs556533304,rs556541788,rs556578213,rs556593210,rs556619407,rs556655755,rs556682176,rs556727352,rs556737572,rs556793148,rs556828338,rs556834370,rs55692714,rs556957717,rs556968498,rs557012274,rs557045846,rs557077984,rs557130398,rs557170936,rs557241977,rs557292414,rs557401435,rs557455203,rs557476793,rs557486735,rs557541355,rs557568268,rs557643749,rs557654580,rs557708263,rs55778239,rs557825146,rs557869917,rs557894975,rs557897714,rs557904603,rs557939915,rs557942559,rs557977457,rs558015704,rs558051480,rs558110521,rs558113443,rs558132008,rs558160015,rs558196820,rs558220874,rs558228425,rs558293297,rs558358431,rs558395944,rs558417133,rs558457428,rs558524526,rs558611340,rs558653147,rs558672917,rs558761329,rs558822430,rs558893515,rs558949089,rs559002005,rs559022528,rs559086131,rs559175760,rs559193872,rs559199433,rs559210035,rs55929010,rs559304743,rs559315259,rs559342068,rs559359262,rs559408989,rs559521524,rs559641300,rs559731468,rs559777889,rs559847725,rs559875070,rs559901932,rs559913798,rs559921988,rs559976422,rs560072991,rs560073121,rs560097283,rs560149482,rs560251775,rs560268510,rs560272685,rs560277112,rs560292389,rs560420852,rs560449119,rs560493180,rs560576777,rs560624913,rs560649094,rs560694236,rs560701749,rs560737348,rs560744776,rs560779938,rs560823172,rs56082456,rs560914987,rs56097477,rs561062904,rs561129380,rs561140175,rs561201753,rs561285621,rs561292116,rs561305655,rs561395961,rs561443398,rs561472902,rs561483268,rs561595897,rs561606884,rs561663201,rs561738979,rs561759787,rs561815532,rs561843179,rs561898079,rs561915326,rs561920874,rs562078313,rs562138911,rs562146254,rs562266290,rs562440257,rs562521928,rs562522448,rs562536349,rs562602816,rs562618614,rs562642250,rs562659101,rs562687731,rs562872042,rs562978531,rs563016689,rs563136634,rs563144662,rs563158102,rs563387059,rs563391938,rs563415086,rs563415307,rs563415716,rs563446717,rs563460948,rs563530416,rs56359622,rs563601334,rs563640463,rs563645056,rs563666046,rs563673142,rs563675352,rs563792493,rs563802372,rs563881761,rs563950547,rs563953506,rs564070437,rs564088220,rs564138922,rs564150866,rs564156376,rs564185717,rs564211480,rs564291322,rs564312671,rs564326292,rs564376522,rs564380935,rs564497755,rs564559605,rs564589298,rs564655498,rs564727413,rs564736076,rs564774011,rs564776625,rs564818014,rs564847752,rs564860718,rs564885110,rs564920717,rs564964557,rs565082437,rs565084745,rs565148358,rs565197001,rs565202759,rs565275324,rs565276992,rs565284556,rs565324747,rs565354355,rs565376193,rs565412002,rs565524160,rs565573740,rs565581983,rs565713362,rs565753097,rs565767436,rs565768492,rs565828048,rs565837013,rs565861413,rs565878629,rs565930077,rs565937822,rs565984077,rs566099106,rs566148846,rs566150401,rs566151155,rs566295375,rs566441791,rs566442498,rs566457043,rs566480647,rs566605506,rs566629877,rs566706041,rs566724933,rs566744462,rs566760763,rs566777292,rs566815905,rs566844767,rs566908988,rs567024337,rs567133323,rs567282728,rs567378323,rs567408575,rs567463399,rs567482488,rs567519009,rs567623436,rs567634660,rs567642947,rs567662498,rs567683701,rs567812133,rs567835573,rs567841800,rs567873432,rs567908170,rs567941666,rs567941945,rs567980297,rs568099700,rs568107904,rs568164992,rs568180981,rs568229898,rs568267391,rs568290667,rs568353774,rs568475136,rs568480046,rs568702475,rs568708036,rs568814281,rs568832186,rs568858832,rs568871135,rs568893116,rs568908757,rs568960124,rs568972545,rs568996380,rs569033230,rs569036819,rs569111206,rs569169208,rs569258527,rs569284393,rs569413264,rs569415652,rs569418457,rs569532277,rs569590320,rs56961050,rs569625197,rs569633521,rs569669969,rs569749499,rs569756412,rs569935370,rs56994319,rs570018213,rs570084834,rs570085717,rs570087273,rs570180828,rs570197833,rs570346496,rs570442161,rs570535083,rs570616130,rs570621677,rs570639770,rs570682235,rs570703705,rs570820247,rs570851367,rs570881055,rs570892131,rs570899592,rs570900380,rs570922098,rs571013198,rs571013944,rs571028814,rs571029086,rs571061158,rs571093614,rs571136657,rs571153467,rs571158125,rs571167046,rs571174151,rs571240454,rs57124143,rs571315892,rs571381073,rs571410438,rs571413634,rs571413734,rs571478893,rs571515339,rs571608153,rs571623323,rs571673937,rs571684113,rs571737093,rs571752669,rs571800045,rs571832148,rs571849921,rs571856840,rs571890006,rs571925502,rs572016338,rs572033185,rs572100074,rs572172135,rs572305398,rs572394536,rs572399914,rs572471961,rs572489259,rs572660311,rs572684112,rs572689858,rs572761773,rs572793923,rs572834574,rs572861788,rs572906383,rs572910088,rs572980330,rs572985130,rs573064513,rs573201214,rs573275066,rs573340899,rs573346524,rs573356153,rs573360134,rs573361539,rs573409845,rs573500867,rs573505091,rs573705879,rs573707956,rs573716579,rs573731211,rs573815224,rs573849622,rs573870069,rs573888833,rs573916832,rs573916965,rs57395173,rs573957038,rs574037591,rs574046581,rs574051699,rs574111293,rs574119521,rs574220226,rs574222770,rs574298119,rs574329247,rs574336264,rs574338360,rs574350155,rs574424469,rs574439817,rs574491946,rs574556378,rs574568942,rs574638621,rs574638895,rs574666900,rs574757593,rs574775998,rs574815653,rs575004876,rs575024821,rs575115087,rs575156524,rs575273753,rs575275112,rs575297518,rs575305367,rs575376253,rs575410964,rs575469456,rs575497474,rs575563673,rs575601838,rs575610836,rs575709650,rs575735430,rs575748695,rs575794034,rs575808917,rs575822075,rs575901187,rs575909295,rs576017960,rs576082011,rs576157620,rs576175993,rs576193415,rs576256139,rs576307385,rs576342327,rs576397970,rs576428971,rs576442305,rs576480219,rs576544106,rs576648830,rs576664970,rs576732545,rs576744032,rs576796979,rs576812684,rs576835869,rs577012110,rs577015170,rs577042400,rs577146258,rs577151363,rs577219156,rs577225472,rs577227420,rs577231945,rs577257321,rs577333516,rs577350078,rs577377905,rs577466742,rs577508785,rs577576917,rs577609759,rs577617823,rs577697265,rs577703397,rs577722672,rs577750041,rs577781149,rs577795024,rs577805892,rs577907960,rs577932924,rs577942668,rs578040606,rs578046442,rs578049936,rs578064884,rs578138395,rs578155147,rs58349862,rs58850763,rs58890233,rs58912703,rs59081289,rs59240325,rs59302423,rs59464071,rs59523266,rs59581306,rs59767149,rs60135728,rs60196111,rs60307290,rs60338822,rs60400247,rs60747655,rs60838227,rs60933391,rs61412906,rs61861723,rs61862914,rs61862920,rs61862942,rs6496443,rs6496458,rs6556065,rs6585002,rs6585005,rs6585008,rs6585009,rs6585015,rs67761120,rs6873714,rs6890391,rs7068721,rs7072857,rs7073553,rs7075052,rs7077757,rs7080418,rs7081422,rs7082097,rs7085626,rs7090826,rs7090878,rs7091318,rs7096012,rs7164817,rs7183401,rs72554028,rs72554029,rs72753065,rs72818026,rs72818027,rs72818035,rs72818036,rs72818047,rs72823851,rs72823883,rs72823885,rs72823889,rs72834005,rs72834047,rs72963600,rs73085247,rs73085263,rs73317180,rs73318953,rs73318955,rs73353166,rs73353191,rs73355034,rs73355047,rs73355080,rs73355091,rs73358977,rs7342050,rs73437937,rs73437942,rs73451793,rs73451796,rs73453709,rs73804115,rs73806240,rs7393405,rs74158118,rs74158128,rs74158130,rs74552632,rs74770609,rs74792115,rs74937750,rs74939889,rs75205309,rs75291247,rs75359600,rs75392683,rs75415529,rs75428556,rs75439935,rs75482925,rs75579086,rs75673847,rs7571880,rs75764841,rs75783811,rs75824539,rs75828097,rs75836595,rs75858380,rs75859079,rs75932022,rs75947956,rs76012474,rs7603662,rs76278044,rs76304765,rs76428404,rs76429473,rs76749276,rs76900548,rs76945600,rs77110978,rs77183851,rs77222484,rs77249559,rs77258656,rs7726967,rs7728603,rs77303431,rs77598298,rs77605115,rs77606085,rs77641386,rs77668211,rs77675955,rs77806120,rs77878304,rs77904729,rs77993974,rs77999046,rs78188100,rs78201016,rs78222628,rs78489225,rs78513649,rs78586158,rs78638069,rs78709606,rs78769377,rs78809181,rs78833701,rs78871627,rs78963434,rs78969963,rs7897044,rs7898438,rs78989656,rs7899485,rs7900004,rs7900022,rs79097449,rs7910467,rs7910705,rs7911029,rs7911546,rs7913293,rs79141522,rs79163550,rs79180861,rs7918998,rs7921893,rs7922020,rs7922377,rs79420259,rs79586842,rs79591147,rs79660476,rs79683715,rs79827819,rs79948769,rs79957273,rs80055931,rs80074900,rs80260835,rs80282475,rs80294811,rs80324312,rs867330,rs872898,rs882531,rs9313621,rs9313626,rs942075,rs957305,rs959181,rs9971271	ALPK3,DES,DNASE1L2,MYBPC3,NKX2-5,RBM20
Mouse Phenotype Single KO	MP:0003897	abnormal ST segment	1	0	0	0	6.51577	356.826	2325	0.00237884	0.0155	247	0.00865947	1	0.317771	2.50493	3.1937	8	20	0.00270088	0.4	rs10000730,rs10002833,rs10004511,rs10006389,rs10009306,rs10009597,rs10011292,rs10014865,rs10017672,rs10018782,rs10032877,rs10035505,rs10035534,rs10037616,rs10049678,rs10049893,rs10050296,rs10072156,rs10158793,rs1021217,rs1027521,rs10434304,rs10434306,rs10440508,rs10475588,rs10475589,rs10476069,rs10509754,rs1055336,rs11046240,rs11117756,rs11117763,rs11132333,rs11132336,rs11132337,rs11132344,rs111457052,rs111470747,rs111508498,rs111541243,rs111577647,rs111630494,rs111697643,rs11191163,rs111928923,rs112037234,rs112121023,rs112173463,rs112292090,rs112565151,rs112818235,rs112918657,rs112937331,rs112951607,rs112984715,rs113063793,rs113177422,rs113207577,rs113250888,rs113313157,rs113348605,rs113417919,rs113638186,rs113794780,rs113813335,rs113818864,rs113829144,rs113888224,rs113907773,rs113976592,rs114142414,rs114355850,rs114489308,rs114502023,rs114502100,rs114559022,rs114611816,rs114627980,rs114737906,rs114976848,rs115157312,rs115165060,rs115194292,rs115214402,rs115251502,rs115414912,rs115487485,rs115493135,rs115506231,rs115591707,rs115665597,rs11572384,rs11572392,rs11572393,rs11572397,rs11572400,rs115725121,rs11572634,rs11572635,rs11572645,rs11572665,rs11572666,rs11572671,rs11572725,rs11572727,rs115731581,rs11579901,rs115843877,rs115848566,rs115862355,rs11588751,rs115916380,rs115995829,rs116053954,rs116120782,rs116130600,rs116197196,rs116215914,rs116229958,rs116256581,rs116284151,rs116299474,rs116319301,rs116361013,rs116363331,rs116398759,rs116422409,rs116477662,rs116486607,rs116496230,rs116535398,rs116537042,rs116572774,rs116648748,rs116726027,rs116798649,rs117006040,rs117271996,rs117295320,rs117303660,rs117321222,rs11735888,rs117377871,rs117393442,rs117422057,rs117698266,rs117741781,rs117880218,rs117913558,rs118008327,rs118026695,rs11807789,rs118173034,rs11832676,rs11931080,rs11937338,rs11937510,rs11941721,rs11943390,rs11946851,rs12025193,rs12025686,rs12069409,rs12143637,rs12298537,rs12498854,rs12512764,rs12563911,rs12640168,rs12725407,rs12758982,rs13102445,rs13110479,rs13116927,rs13131304,rs13132598,rs13136401,rs13140205,rs13140562,rs13140805,rs13141219,rs13141234,rs13361978,rs13362000,rs1339207,rs1339225,rs1356368,rs137908480,rs137949363,rs137981140,rs138000171,rs138102971,rs138109250,rs138225231,rs138235781,rs138257354,rs138414212,rs138636251,rs138663008,rs138704480,rs138719088,rs138723482,rs138744089,rs138762655,rs138764624,rs138934552,rs138942286,rs139010738,rs139010776,rs139011270,rs139022480,rs139026194,rs139103918,rs139155954,rs139189546,rs139193528,rs139202307,rs139208367,rs139255099,rs139374104,rs139417006,rs139490832,rs139504974,rs139554621,rs139645215,rs139709542,rs139740177,rs139743681,rs139757331,rs139900619,rs140003011,rs140023513,rs140034638,rs140121050,rs140130113,rs140143896,rs140230102,rs140304845,rs140315581,rs140321535,rs140327766,rs140494642,rs140548734,rs140561450,rs140706452,rs140747560,rs140778944,rs140793364,rs140901269,rs140932975,rs140942266,rs140975529,rs141149993,rs141210594,rs141216208,rs141221320,rs141294921,rs141316998,rs141426671,rs141431635,rs141511136,rs141564044,rs1416526,rs141668543,rs141689205,rs141695588,rs141715727,rs141748333,rs141805505,rs141874422,rs141896854,rs142027375,rs142033868,rs142062709,rs142076369,rs142302800,rs142400415,rs142499217,rs142507029,rs142637928,rs142650025,rs142675887,rs142695464,rs142729136,rs142743398,rs142753812,rs142756342,rs142771035,rs142831683,rs142875525,rs142879403,rs142918734,rs142942335,rs142992175,rs143012802,rs143046061,rs143106139,rs143136306,rs143190757,rs143398799,rs143407633,rs143417085,rs143426605,rs143546697,rs143678628,rs143729325,rs143796917,rs143814022,rs143820453,rs143859368,rs143895041,rs143913536,rs143987093,rs144093517,rs144130320,rs144187810,rs144212523,rs144220265,rs144233133,rs144281429,rs144282721,rs144564856,rs144573866,rs144650695,rs144667645,rs144791226,rs144843060,rs144852228,rs144930891,rs144951513,rs145242049,rs145285655,rs145322975,rs145399722,rs145415956,rs145426446,rs145481031,rs145520031,rs145587663,rs145737527,rs145764579,rs145810503,rs145934984,rs146030791,rs146035150,rs146064493,rs146101162,rs146214855,rs146234345,rs146258317,rs146296506,rs146312626,rs146386923,rs146408433,rs146435125,rs146446791,rs146486684,rs146523734,rs146535028,rs146542846,rs146558418,rs146701883,rs146758745,rs146777365,rs146791153,rs146797465,rs146809250,rs146829698,rs146901372,rs146916361,rs146964525,rs147008249,rs147023050,rs147060577,rs147082201,rs147109109,rs147132027,rs147169265,rs147237387,rs147274640,rs147282801,rs147366656,rs147375902,rs147486633,rs147538659,rs147623011,rs147642173,rs147749512,rs147841567,rs147889738,rs147894108,rs147963187,rs147999891,rs148066283,rs148104926,rs148155720,rs148181686,rs148375808,rs148450973,rs148473834,rs148498996,rs148527170,rs148553588,rs148558088,rs148696822,rs148711242,rs148765112,rs148820157,rs148918749,rs149033001,rs149084597,rs149156734,rs1492138,rs149261157,rs149339937,rs149357758,rs149384518,rs149415048,rs149464725,rs149473354,rs149486706,rs149541853,rs149549406,rs149620121,rs149638676,rs149658108,rs149724671,rs149778665,rs149795119,rs149868629,rs149915052,rs149916859,rs149920238,rs149981078,rs149983590,rs149991947,rs150004093,rs150080775,rs150164232,rs150238250,rs150238624,rs150289937,rs150351231,rs150369737,rs150778870,rs150838941,rs150906718,rs150998516,rs151009363,rs151026051,rs151031391,rs151064068,rs151066998,rs151102318,rs151168211,rs151226756,rs151298644,rs151314714,rs151325233,rs1537810,rs1553347,rs1566351,rs1566352,rs16924468,rs17044730,rs17649955,rs17777931,rs180701344,rs180702923,rs180708958,rs180721431,rs180724168,rs180809482,rs180878520,rs180931130,rs180931512,rs180940063,rs181073409,rs181208343,rs181376302,rs181412572,rs181427565,rs181489740,rs181524788,rs181559343,rs1815892,rs181590683,rs181608277,rs181615371,rs181647130,rs181660415,rs181708439,rs181713207,rs181766165,rs181874538,rs181997920,rs182004771,rs182045514,rs182048587,rs182056418,rs182067488,rs182121710,rs182188079,rs182202570,rs182234942,rs182301410,rs182411758,rs182432272,rs182488230,rs182534625,rs182549205,rs182597554,rs182689954,rs182781176,rs182784520,rs182808373,rs182819400,rs182837215,rs182948823,rs182970664,rs182983536,rs183006195,rs183036261,rs183083231,rs183090778,rs183138725,rs1832532,rs183263259,rs183519735,rs183567342,rs183661724,rs183724174,rs183727512,rs183789942,rs183802533,rs183806634,rs183864275,rs183884414,rs184022460,rs184034545,rs184092721,rs184096873,rs184180275,rs184184027,rs184283568,rs184290338,rs184291568,rs184336107,rs184349532,rs184369976,rs184512488,rs184556977,rs184595760,rs184609794,rs184620871,rs184637336,rs184660019,rs184739344,rs184745813,rs184751185,rs184777584,rs184784546,rs184848595,rs184893293,rs184898364,rs184944635,rs184978428,rs184978492,rs184991220,rs185009313,rs185156043,rs185198920,rs185250155,rs185259913,rs185283431,rs185358367,rs185410317,rs185414649,rs185469008,rs185472206,rs185482836,rs185517169,rs185545209,rs185561126,rs185570427,rs185592305,rs185602300,rs185703403,rs185795921,rs185880783,rs185890788,rs185997521,rs186006476,rs186021137,rs186059034,rs186067550,rs186084478,rs186134703,rs186198204,rs186369938,rs186380622,rs186428886,rs186448869,rs186486200,rs186509621,rs186622935,rs186688071,rs186700008,rs186736935,rs186777313,rs186787213,rs186789790,rs186797628,rs186885101,rs186904324,rs187070228,rs187078528,rs187108866,rs187147837,rs187169188,rs187196486,rs187274561,rs187357463,rs187396078,rs187409289,rs187411437,rs187471381,rs187473301,rs187524142,rs187529312,rs187538493,rs187656157,rs187657065,rs187816306,rs187818637,rs187820556,rs187831378,rs188224405,rs188224917,rs188326806,rs188350989,rs188394339,rs188506484,rs188540412,rs188552713,rs188613751,rs188615648,rs188732322,rs188790082,rs188851985,rs188876973,rs189023957,rs189045616,rs189045823,rs189082197,rs189127883,rs189130023,rs189214127,rs189244969,rs189269042,rs189290643,rs189335585,rs189348779,rs189423938,rs189485028,rs189536292,rs189564111,rs189573142,rs189580322,rs189590240,rs189592509,rs189610079,rs189613989,rs189705199,rs189753413,rs189769211,rs189785559,rs189825454,rs189837133,rs189869270,rs189870708,rs189872453,rs189890175,rs189963647,rs189965527,rs190261846,rs190282234,rs190363358,rs190367495,rs190370896,rs190390786,rs190420109,rs190422095,rs190432765,rs190444421,rs190507439,rs190521640,rs190540977,rs190611942,rs190621150,rs190634672,rs190650642,rs190670183,rs190818786,rs190885411,rs190898554,rs190918271,rs191003050,rs191086801,rs191128426,rs191143917,rs191166153,rs191302985,rs191317101,rs191346611,rs191381730,rs191394405,rs191682106,rs191686743,rs191702382,rs191725966,rs191790338,rs191807664,rs191832689,rs191841242,rs191848503,rs191860454,rs191900084,rs191930911,rs191948694,rs192030543,rs192058902,rs192059667,rs192101713,rs192114476,rs192125410,rs192181539,rs192217840,rs192230222,rs192256766,rs192277763,rs192281192,rs192281659,rs192308158,rs192347093,rs192446917,rs192487859,rs192491576,rs192496936,rs192523315,rs192657504,rs192758151,rs192765093,rs192830878,rs192864992,rs192866644,rs192993460,rs193047237,rs193081084,rs193098179,rs193231954,rs193285868,rs193293027,rs199512953,rs199627544,rs199676353,rs199793627,rs199817886,rs200058474,rs200320005,rs200665879,rs200803038,rs200880344,rs2010963,rs201261787,rs201321489,rs201362118,rs201365646,rs201582515,rs2016862,rs201762908,rs202201577,rs2030143,rs2173480,rs2339832,rs2653443,rs2789713,rs2789723,rs2813674,rs2813675,rs28434580,rs28478140,rs28521093,rs28617776,rs28622504,rs28689640,rs28693391,rs28723469,rs28936670,rs3024993,rs3024994,rs3024996,rs3024997,rs3024998,rs3025003,rs3025005,rs3025008,rs3025044,rs3025046,rs3025047,rs3095870,rs3132141,rs3132145,rs3132146,rs3132147,rs34532965,rs34609507,rs34636498,rs34648690,rs34982347,rs35399012,rs35803875,rs35963574,rs367547404,rs367661116,rs367813581,rs367835892,rs367955597,rs368064502,rs368161179,rs368173297,rs368367278,rs368458085,rs368684961,rs368891418,rs369417046,rs369418352,rs369468793,rs369488575,rs370380594,rs370813675,rs371065817,rs371237841,rs371333918,rs371733303,rs371828893,rs372007845,rs372061500,rs372064444,rs372245830,rs372350900,rs372693279,rs372720098,rs372731987,rs372891963,rs372967305,rs372999372,rs373011754,rs373266788,rs373327328,rs373356853,rs373460348,rs373461267,rs373672888,rs374165863,rs374168337,rs374248247,rs374332982,rs374517473,rs374644736,rs375198325,rs375282326,rs375395031,rs375498836,rs375670824,rs375773218,rs375862357,rs375898198,rs376152029,rs376387044,rs376487564,rs376891516,rs377115191,rs377247457,rs377293949,rs377334574,rs377360302,rs3778497,rs3799952,rs3802682,rs3898149,rs3900668,rs3929878,rs41291490,rs41305106,rs4148664,rs4241809,rs4272056,rs4391082,rs4392721,rs4466085,rs4596282,rs4599460,rs4846812,rs4861673,rs4861675,rs4862559,rs4862561,rs4862562,rs4862563,rs4862568,rs4862569,rs5018568,rs527339889,rs527363377,rs527396840,rs527405747,rs527454818,rs527490084,rs527587343,rs527610434,rs527616845,rs527639407,rs527686596,rs527706135,rs527730783,rs527765357,rs527767164,rs527793500,rs527857493,rs528077861,rs528085925,rs528184340,rs528185150,rs528210517,rs528281237,rs528341773,rs528450464,rs528495560,rs528498284,rs528631169,rs528641202,rs528685993,rs528747187,rs528796947,rs528830362,rs528833923,rs528857326,rs528886126,rs528907196,rs528912713,rs528916968,rs528980695,rs529040572,rs529089018,rs529121978,rs529196296,rs529200782,rs529214436,rs529280001,rs529281793,rs529353613,rs529357720,rs529366525,rs529421275,rs529450696,rs529461297,rs529475975,rs529492837,rs529508722,rs529514885,rs529584714,rs529586685,rs529593442,rs529612564,rs529645113,rs529702737,rs529731415,rs529908958,rs529968194,rs529976069,rs529984107,rs529998676,rs530039918,rs530156851,rs530182325,rs530284018,rs530284177,rs530324804,rs530343978,rs530362045,rs530397413,rs530416117,rs530456836,rs530487429,rs530531474,rs530538649,rs530583997,rs530620610,rs530627421,rs530649779,rs530697097,rs530749464,rs530775472,rs530783178,rs530798128,rs530848961,rs530890223,rs531013616,rs531053523,rs531159117,rs531196936,rs531203621,rs531213315,rs531231805,rs531263639,rs531269341,rs531358487,rs531380801,rs531459650,rs531565763,rs531574472,rs531638410,rs531663653,rs531663963,rs531678077,rs531690071,rs531728086,rs531734044,rs531751314,rs531754181,rs531902375,rs531913378,rs532146288,rs532249405,rs532261341,rs532270613,rs532273658,rs532316092,rs532422626,rs532473736,rs532507520,rs532513111,rs532514195,rs532557153,rs532628848,rs532630095,rs532749844,rs532769685,rs532790524,rs532804756,rs532818316,rs532822937,rs532828937,rs532834405,rs532931810,rs532955783,rs532961871,rs533050434,rs533142477,rs533303408,rs533491714,rs533494222,rs533543882,rs533654670,rs533657306,rs533815997,rs533816931,rs533866382,rs533866548,rs533888480,rs533902738,rs533943526,rs533945057,rs533963276,rs533973401,rs534002127,rs534005120,rs534005369,rs534054640,rs534080978,rs534084838,rs534153121,rs534169153,rs534181776,rs534225572,rs534365894,rs534403854,rs534404180,rs534434775,rs534452653,rs534549342,rs534565123,rs534594564,rs534610124,rs534773645,rs534828372,rs534890861,rs534925278,rs534983366,rs534995017,rs535009862,rs535045143,rs535066580,rs535073369,rs535220466,rs535276469,rs535279260,rs535293201,rs535366019,rs535395955,rs535440564,rs535452656,rs535476948,rs535494299,rs535507814,rs535533486,rs535572463,rs535577684,rs535623024,rs535635263,rs535640386,rs535645146,rs535650426,rs535657946,rs535669618,rs535697661,rs535783548,rs535806642,rs535855280,rs535872476,rs535872503,rs535877342,rs535959789,rs536027441,rs536034602,rs536058071,rs536060876,rs536174068,rs536178317,rs536178922,rs536300478,rs536365467,rs536497300,rs536657919,rs536685064,rs536705435,rs536732794,rs536754164,rs536858448,rs536864144,rs536911094,rs536941067,rs536950721,rs537045479,rs537168247,rs537171487,rs537178383,rs537183070,rs537208400,rs537281335,rs537303704,rs537305913,rs537401753,rs537497756,rs537511747,rs537530518,rs537560980,rs537561088,rs537590909,rs537591937,rs537640604,rs537675403,rs537749100,rs537751888,rs537793459,rs538070990,rs538091439,rs538114425,rs538127308,rs538179431,rs538406239,rs538445044,rs538514179,rs538570638,rs538602886,rs538627684,rs538710370,rs538741627,rs538799834,rs538805214,rs538851653,rs538924090,rs539067683,rs539091130,rs539103088,rs539118276,rs539130003,rs539135051,rs539157059,rs539209541,rs539268802,rs539291598,rs539292892,rs539371355,rs539420885,rs539438558,rs539439820,rs539445814,rs539586773,rs539607794,rs539678057,rs539688087,rs539696669,rs539701128,rs539817323,rs539843895,rs539848897,rs539881921,rs539935771,rs539977553,rs540116668,rs540181344,rs540185598,rs540193835,rs540198745,rs540234475,rs540237030,rs540342790,rs540390850,rs540475033,rs540476548,rs540527890,rs540568350,rs540571989,rs540698801,rs540704944,rs540739445,rs540795503,rs540818523,rs540838769,rs540858468,rs540862142,rs540949087,rs540972011,rs541025883,rs541043065,rs541074953,rs541187238,rs541213882,rs541245246,rs541249891,rs541390842,rs541475428,rs541598278,rs541686514,rs541717889,rs541725548,rs541743419,rs541756712,rs541805513,rs541890126,rs541948187,rs541970291,rs541981058,rs542009006,rs542052162,rs542055840,rs542068132,rs542130268,rs542180756,rs542199084,rs542355483,rs542359753,rs542400714,rs542407033,rs542412325,rs542423036,rs542754042,rs542809703,rs542817697,rs542839500,rs542896562,rs542915256,rs542984332,rs543035068,rs543069298,rs543091352,rs543094872,rs543154136,rs543196608,rs543367820,rs543368500,rs543554870,rs543558847,rs543588108,rs543623062,rs543661602,rs543664751,rs543674936,rs543857462,rs543922300,rs543955811,rs543960861,rs544090413,rs544196192,rs544196403,rs544202255,rs544204974,rs544267775,rs544273071,rs544372747,rs544390135,rs544441432,rs544456145,rs544498123,rs544566387,rs544574014,rs544598061,rs544639827,rs544642508,rs544731248,rs544787570,rs544807508,rs544820121,rs544861046,rs544861822,rs544887055,rs544937683,rs544994376,rs545056632,rs545130191,rs545197852,rs545302467,rs545321476,rs545361813,rs545390614,rs545400699,rs545439453,rs545667161,rs545786435,rs545829244,rs545837872,rs545875236,rs545875267,rs545950788,rs545952824,rs546058148,rs546062180,rs546166769,rs546171339,rs546179386,rs546199239,rs546261682,rs546267278,rs546291090,rs546472181,rs546524710,rs546532030,rs546540142,rs546543442,rs546596281,rs546717671,rs546799826,rs546812305,rs546841600,rs546842643,rs546931416,rs546967417,rs547016531,rs547023759,rs547108204,rs547115324,rs547147839,rs547189167,rs547341092,rs547348378,rs547394525,rs547397255,rs547421440,rs547432415,rs547442687,rs547526344,rs547642470,rs547656211,rs547703088,rs547731886,rs547734357,rs547763157,rs547790546,rs547801436,rs547817779,rs547818916,rs547868281,rs547908452,rs548045108,rs548045968,rs548130582,rs548168458,rs548192398,rs548205021,rs548350054,rs548490973,rs548591318,rs548631160,rs548649453,rs548802265,rs548804101,rs548885646,rs548890482,rs548916648,rs548950922,rs549061823,rs549119363,rs549133844,rs549165798,rs549234990,rs549313553,rs549333263,rs549340122,rs549340639,rs549406766,rs549625460,rs549662167,rs549678163,rs549804644,rs549826896,rs549861546,rs549869514,rs549915467,rs549998878,rs550039562,rs550147638,rs550177411,rs550214138,rs550216923,rs550221448,rs550254807,rs550260685,rs550321631,rs550388177,rs550840997,rs550860742,rs551004002,rs551022497,rs551145202,rs551154731,rs551210143,rs551372335,rs551412604,rs551493554,rs551699959,rs551744579,rs551757848,rs551758738,rs551776052,rs551807209,rs551851033,rs551925108,rs551928110,rs552035054,rs552186144,rs552193309,rs552255788,rs552269224,rs552274045,rs552335434,rs552373963,rs552404541,rs552415832,rs552466279,rs552476965,rs552539818,rs552567779,rs552613242,rs552617433,rs552673198,rs552697205,rs552716949,rs552717873,rs552720714,rs552728280,rs552728839,rs552729851,rs552764824,rs552790785,rs552843116,rs552867603,rs552947878,rs553145015,rs553152772,rs553195880,rs553214572,rs553220509,rs553246289,rs553267602,rs553307568,rs553568474,rs553584095,rs553590378,rs553633925,rs553655961,rs553659838,rs553665676,rs553726404,rs553775519,rs553786242,rs553883993,rs553888977,rs553927989,rs554026739,rs554097185,rs554134000,rs554295224,rs554331417,rs554333469,rs554403314,rs554428915,rs554444086,rs554469358,rs554470161,rs554517291,rs554529568,rs554559974,rs554561071,rs554625486,rs554658440,rs554671569,rs554698655,rs554724703,rs554865711,rs554896289,rs555029620,rs555086148,rs555095959,rs555165893,rs555228160,rs555236650,rs555245254,rs555261217,rs555333265,rs555382535,rs555525816,rs555635598,rs555770139,rs555859712,rs555871673,rs555900833,rs555905103,rs555921075,rs555941991,rs556042934,rs556055999,rs556192016,rs556206382,rs556232810,rs556277924,rs556290040,rs556346776,rs556458717,rs556494372,rs55654028,rs556541788,rs556593210,rs556593304,rs556601460,rs556623215,rs556647897,rs556653685,rs556673056,rs556682176,rs556727980,rs556737572,rs556738059,rs55675264,rs556876182,rs556947398,rs556982142,rs556986399,rs556988938,rs557064209,rs557123584,rs557139801,rs557142870,rs557187898,rs557193791,rs557208680,rs557224766,rs557256946,rs557272926,rs557306438,rs557384597,rs557455203,rs557476793,rs557486735,rs557503743,rs557513134,rs557535311,rs557620272,rs557708263,rs557821167,rs557869917,rs557879389,rs557894975,rs557924808,rs557930505,rs558026737,rs558043007,rs558053722,rs558110521,rs558140581,rs558147034,rs558147916,rs558151426,rs558168097,rs558207303,rs558352588,rs558365724,rs558395572,rs558396332,rs55843945,rs558502256,rs558550630,rs558554738,rs558663632,rs558759069,rs558783687,rs558836391,rs558862424,rs558949089,rs558954631,rs559077330,rs55915443,rs559199433,rs559210035,rs559276285,rs559310368,rs559350681,rs559530467,rs559625181,rs559641300,rs559641651,rs559709648,rs559748947,rs559752206,rs559847725,rs559901932,rs559929449,rs559970017,rs559976422,rs560030894,rs560069862,rs560073121,rs560116338,rs560145531,rs560194626,rs560228858,rs560268510,rs560322511,rs560373345,rs560383395,rs560420852,rs560580826,rs560619561,rs560640467,rs560685721,rs560718721,rs560729247,rs56073752,rs560779938,rs560807335,rs560810777,rs560997650,rs561064060,rs56110010,rs561132369,rs561285621,rs561315310,rs561336001,rs561372506,rs561400521,rs561410023,rs561472902,rs561476329,rs561562963,rs561663201,rs561715928,rs561734677,rs561805933,rs561815532,rs561827648,rs561833318,rs561881186,rs561915326,rs562024224,rs562064183,rs562064745,rs562075532,rs562083573,rs562121246,rs562173501,rs562213049,rs562218516,rs562303521,rs562326585,rs562362372,rs562516862,rs562522448,rs562659101,rs562742142,rs562769759,rs562929100,rs562977332,rs563016689,rs563054944,rs563076216,rs563184173,rs563203006,rs563208169,rs563239724,rs563244388,rs563285174,rs563317743,rs563352951,rs563354646,rs563381984,rs563446717,rs563467781,rs563507545,rs563543609,rs563614075,rs563646835,rs563647866,rs56364807,rs563752936,rs563754055,rs563802372,rs563818519,rs563829818,rs563881761,rs563884626,rs563899129,rs563908950,rs563939746,rs563963557,rs564022712,rs564043777,rs564060533,rs564075369,rs564104583,rs564114663,rs564133443,rs564150866,rs564220785,rs564227580,rs564233038,rs564233483,rs564291322,rs564306933,rs564312671,rs564315691,rs564326688,rs564327163,rs564328326,rs564411337,rs564420042,rs564465046,rs564534847,rs564537331,rs564573596,rs564860718,rs564885110,rs564920717,rs564953295,rs564959285,rs565007790,rs565012472,rs565015103,rs565140462,rs565236098,rs565281376,rs565284556,rs565324747,rs565354355,rs565437846,rs565463383,rs565514269,rs565521464,rs565535439,rs565573740,rs565643675,rs565685261,rs565835360,rs565867969,rs565874895,rs565974170,rs565977327,rs566054674,rs566072126,rs566200780,rs566228709,rs566295375,rs566376013,rs566417014,rs566432529,rs566462640,rs566469840,rs566479813,rs566484870,rs566494603,rs566573156,rs566588038,rs566624868,rs566625016,rs566645259,rs566672980,rs566708726,rs566744462,rs566792386,rs566805261,rs566822194,rs566889968,rs566971085,rs566991011,rs566996572,rs567026640,rs567164978,rs567235046,rs567236331,rs567444753,rs567463399,rs567486249,rs567642947,rs567662498,rs567724942,rs567790121,rs567841800,rs567907833,rs567919186,rs567941945,rs567981961,rs568035059,rs568146605,rs568164992,rs568183318,rs568191621,rs568213664,rs568230137,rs568248187,rs568267391,rs568291261,rs568335419,rs568336561,rs568390599,rs568399837,rs568440728,rs568453377,rs568520011,rs568726395,rs568735507,rs568742884,rs568793584,rs568957291,rs568981243,rs569034761,rs569122888,rs569146562,rs569169208,rs569236211,rs569272217,rs569283786,rs569284153,rs569312115,rs569333032,rs569392034,rs569403212,rs569410463,rs569415394,rs569450072,rs569455945,rs569541052,rs569600061,rs569694212,rs569699969,rs569701749,rs569707808,rs569749499,rs569790129,rs569847651,rs569916803,rs569971060,rs570046265,rs570073455,rs570251256,rs570261456,rs570288812,rs570310355,rs570360216,rs570442161,rs570470047,rs570484473,rs570548627,rs570555171,rs570605581,rs570606036,rs570616130,rs570639770,rs570777255,rs570780279,rs570859665,rs570859861,rs570869939,rs570881633,rs570915504,rs570945506,rs570996576,rs571090047,rs571128224,rs571132612,rs571136657,rs571174151,rs571210775,rs571265872,rs571460749,rs571467315,rs571478893,rs571484118,rs571623323,rs571633213,rs571684113,rs571692329,rs571765672,rs571856840,rs571893567,rs571901236,rs572149492,rs572227714,rs572231396,rs572315846,rs572336102,rs572354659,rs572394536,rs572478883,rs572486989,rs572515816,rs572562367,rs572562598,rs572569185,rs572706876,rs572708554,rs572779585,rs572789893,rs572793923,rs572817126,rs572818099,rs572864799,rs572923390,rs573009318,rs573015291,rs573044809,rs573049801,rs573079038,rs573179652,rs573184360,rs573189549,rs573202733,rs573285054,rs573294680,rs573349738,rs573400497,rs573467581,rs573505091,rs573507425,rs573577884,rs573706015,rs573707956,rs573781714,rs573814439,rs573861696,rs573888833,rs573893397,rs573972802,rs573990027,rs573992091,rs574049782,rs574102462,rs574119521,rs574119626,rs574166998,rs574222770,rs574276935,rs574329247,rs574343609,rs574359252,rs574491946,rs574510869,rs574522173,rs574695551,rs574724017,rs574829477,rs574866122,rs574909012,rs575036132,rs575128459,rs575156524,rs575213203,rs575259367,rs575273753,rs575299209,rs575310182,rs575330879,rs575410964,rs575454469,rs575462370,rs575469456,rs575497474,rs575518807,rs575549894,rs575550347,rs575639831,rs575785475,rs575827554,rs575835195,rs575902417,rs575917151,rs575934707,rs575986730,rs576022432,rs576076475,rs576082011,rs576087866,rs576182664,rs576183576,rs576186269,rs576215616,rs576233997,rs576293447,rs576318512,rs576320036,rs576342327,rs576379326,rs576480219,rs576502379,rs576507687,rs576516542,rs576544106,rs576557615,rs576708451,rs576737900,rs576741491,rs576743172,rs576835869,rs576855578,rs576882318,rs576957626,rs576995945,rs577024866,rs577073254,rs577075792,rs577085119,rs577134929,rs577151363,rs577232521,rs577295245,rs577405760,rs577493479,rs577518601,rs577526817,rs577565988,rs577609759,rs577686423,rs577722672,rs577750943,rs577793556,rs577795024,rs577904206,rs577927525,rs577934768,rs577973760,rs577995273,rs578049936,rs578142634,rs578145919,rs578155147,rs578229029,rs58207663,rs58789761,rs59302423,rs59513672,rs59581306,rs59591236,rs59779978,rs59805671,rs60135728,rs60307290,rs60338822,rs60808487,rs61085192,rs61217267,rs61324553,rs61744021,rs61873609,rs61921468,rs62334751,rs62334753,rs62334757,rs62334777,rs62334778,rs62334814,rs62334818,rs62336104,rs6422639,rs6432008,rs6552902,rs6552908,rs6552913,rs6552917,rs6552919,rs6556065,rs6604646,rs6679890,rs6684903,rs6699056,rs67963647,rs68096877,rs6818832,rs6821153,rs6832551,rs6835370,rs6845565,rs6846237,rs6851734,rs6854123,rs6858544,rs6873714,rs6890391,rs7073920,rs71624710,rs71624716,rs71624717,rs71643415,rs71643439,rs71643443,rs72496329,rs72496330,rs72554028,rs72554029,rs72559433,rs72700115,rs72702052,rs72702053,rs72702054,rs72702058,rs72737330,rs72739416,rs72739434,rs72818026,rs72818027,rs72818035,rs72818036,rs72818047,rs73015532,rs73015593,rs73018228,rs73028083,rs73093982,rs73107053,rs73317180,rs73318953,rs73318955,rs7340770,rs73416583,rs735286,rs7355081,rs73586839,rs73586843,rs73736130,rs73804115,rs73806240,rs73873307,rs73873309,rs73873311,rs73873317,rs73873350,rs73876117,rs73876153,rs74070304,rs74070306,rs74141643,rs74396723,rs74513227,rs74534120,rs74539700,rs74558502,rs74604547,rs74619196,rs74640102,rs74666547,rs747558,rs74792115,rs74930603,rs74937750,rs74984681,rs75010625,rs75067063,rs75116283,rs75125787,rs7527302,rs75291247,rs75360141,rs75392683,rs7540059,rs7540089,rs75487991,rs7554053,rs75618800,rs75645262,rs75667019,rs75673847,rs75709111,rs75722317,rs75764841,rs75785840,rs75880866,rs7591166,rs75963975,rs76044060,rs76050615,rs76248721,rs76251170,rs76278044,rs76400043,rs76432656,rs76475073,rs76477634,rs7654366,rs76568221,rs76609277,rs76676014,rs7672060,rs7672798,rs76749276,rs76755416,rs7677363,rs7678763,rs76797614,rs76851779,rs7690098,rs7691312,rs76913324,rs76926475,rs7694583,rs7695346,rs77014176,rs77080810,rs77086148,rs77125346,rs77183851,rs77226613,rs77243736,rs77249559,rs7726967,rs77279112,rs7728603,rs77299299,rs77308663,rs77393543,rs77475934,rs77524200,rs77665806,rs77668211,rs77711193,rs77811528,rs77923631,rs77983688,rs77999046,rs78066549,rs78078161,rs78268282,rs78467275,rs78544289,rs78577521,rs78709606,rs78807370,rs78915628,rs78945871,rs78969963,rs79127732,rs79141522,rs79177649,rs79278390,rs79409284,rs79533188,rs79537837,rs79543385,rs79572575,rs79588695,rs79589688,rs79658484,rs79668386,rs79686755,rs79879454,rs79880774,rs79986684,rs79999679,rs80016151,rs80074231,rs80093240,rs80197159,rs80282866,rs80337688,rs833067,rs833068,rs9313621,rs9313626,rs9367173,rs946434,rs955262,rs955264,rs9968382,rs9991068,rs9991347,rs9994953,rs9996909,rs9996986	ABCC9,ESRRG,IAH1,KCNIP2,NKX2-5,RRAD,SORBS2,VEGFA
Mouse Phenotype Single KO	MP:0010955	abnormal respiratory electron transport chain	1	0	0	0	2.66168	866.747	2307	0.00577831	0.01538	42	5.23758e-07	0.00474734	0.000113032	2.64192	10.2198	27	64	0.00911546	0.421875	rs10064474,rs10158793,rs10258457,rs10281637,rs10423990,rs1072612,rs11006100,rs11117756,rs11117763,rs111279734,rs111341387,rs111389337,rs111469720,rs111470747,rs111481613,rs111541243,rs111545981,rs111597316,rs111697643,rs111987501,rs111992357,rs112037234,rs112063963,rs112140919,rs112302076,rs112406509,rs112423546,rs112569594,rs112674702,rs112728899,rs112818235,rs112863538,rs112880420,rs112917577,rs113063793,rs113065269,rs113095134,rs113156600,rs113170616,rs113177422,rs113203868,rs113247453,rs113250888,rs113348605,rs113436519,rs113669353,rs113683760,rs113794780,rs113834409,rs113979081,rs114030199,rs114121335,rs114130419,rs114156112,rs114165900,rs114169807,rs114185547,rs114221143,rs114298938,rs114498974,rs114502023,rs114502100,rs114544983,rs114547319,rs114648110,rs114672870,rs114742647,rs114822980,rs11487108,rs114932903,rs114950337,rs114961808,rs115016410,rs115077473,rs115129324,rs115237830,rs115255369,rs115261264,rs115367112,rs115395636,rs115459652,rs115476025,rs115493135,rs115591707,rs11572384,rs11572392,rs11572393,rs11572397,rs11572400,rs115725121,rs11572634,rs11572635,rs11572645,rs11572665,rs11572666,rs11572671,rs11572725,rs11572727,rs11579901,rs115872917,rs11588751,rs115929130,rs115970324,rs116002439,rs116025363,rs116053954,rs116058973,rs116063802,rs116110856,rs116145138,rs116221911,rs116250160,rs116256581,rs116289129,rs116299222,rs116352555,rs116395845,rs116397095,rs116456994,rs116477662,rs116486607,rs116577303,rs116584334,rs11664255,rs116720146,rs11696730,rs11699937,rs117136262,rs117215467,rs117230240,rs117230763,rs117271996,rs117345871,rs117348433,rs117503462,rs117557743,rs117572453,rs117578703,rs117661257,rs117911686,rs117913558,rs117952895,rs118006454,rs118008327,rs118049971,rs11807789,rs11862474,rs11881143,rs11923223,rs12025193,rs12025686,rs12069409,rs12101559,rs12143637,rs12327346,rs12440118,rs12563911,rs12725407,rs12758982,rs13323756,rs1339207,rs1339225,rs137939287,rs137949363,rs137981140,rs138073992,rs138109250,rs138146086,rs138224954,rs138257354,rs138305723,rs138344067,rs138345417,rs138412064,rs138443687,rs138548283,rs138572915,rs138663008,rs138764624,rs138846917,rs138849354,rs138898546,rs138922071,rs139011270,rs139035019,rs139113408,rs139114485,rs139133480,rs139202307,rs139208367,rs139226527,rs139235936,rs139330610,rs139336315,rs139404696,rs139405071,rs139416608,rs139417006,rs139504283,rs139504974,rs139554621,rs139579479,rs139597261,rs139678670,rs139757331,rs139774167,rs139816829,rs139918287,rs140065711,rs140109774,rs140115264,rs140138048,rs140164862,rs140180055,rs140238449,rs140321535,rs140337345,rs140464950,rs140472135,rs140494642,rs140494859,rs140539983,rs140600681,rs140728824,rs140793364,rs140876175,rs140891412,rs141013588,rs141036418,rs141047973,rs141093919,rs141236463,rs141294921,rs141511136,rs141605906,rs141631479,rs141639179,rs1416526,rs141668543,rs141692405,rs141744611,rs141748333,rs141848475,rs141930248,rs141934780,rs142063996,rs142109827,rs142110046,rs142156807,rs142159995,rs142286919,rs142309856,rs142311915,rs142314655,rs142316190,rs142375898,rs142400415,rs142434925,rs142537476,rs142579108,rs142705431,rs142729136,rs142756342,rs142861125,rs142872386,rs142875525,rs142879403,rs142886549,rs142904481,rs142978180,rs142987627,rs143004426,rs143055099,rs143065777,rs143136306,rs143162883,rs143203544,rs143304537,rs143307145,rs143397566,rs143415231,rs143415461,rs143416229,rs143417085,rs143609180,rs143622776,rs143647806,rs143776105,rs143785645,rs143796917,rs143814022,rs143859368,rs143896549,rs143987093,rs144093517,rs144156779,rs144169791,rs144179142,rs144220265,rs144249781,rs144265798,rs144282721,rs144289810,rs144292451,rs144545317,rs144551290,rs144647505,rs144650695,rs144687410,rs144704712,rs144715765,rs144779926,rs144789821,rs144810674,rs144833869,rs144843461,rs144922353,rs144945168,rs145069821,rs145314872,rs145347909,rs145361012,rs145415956,rs145453395,rs145558898,rs145700443,rs145846608,rs145870722,rs145930008,rs145934984,rs146033062,rs146057923,rs146101162,rs146139424,rs146183368,rs146241171,rs146259362,rs146296506,rs146371522,rs146416030,rs146435125,rs146446791,rs146482228,rs146505049,rs146523734,rs146535028,rs146547428,rs146602575,rs146618362,rs146654192,rs146740782,rs146741200,rs1467461,rs146777365,rs146829698,rs146884760,rs146886600,rs146964525,rs146965374,rs147043224,rs147122620,rs147132027,rs147247605,rs147282801,rs147298548,rs147321446,rs147340819,rs147368564,rs147391786,rs147452173,rs147472548,rs147601388,rs147629444,rs147633665,rs147639869,rs147669419,rs147708574,rs147767008,rs147802918,rs147818041,rs147894108,rs147909055,rs147921493,rs147930214,rs147961259,rs147990290,rs148059056,rs148157882,rs148181379,rs148297103,rs148463852,rs148493941,rs148498996,rs148522873,rs148530634,rs148696822,rs148711242,rs148765112,rs148777857,rs148785943,rs148820157,rs148864421,rs148873657,rs148899188,rs148940303,rs149133565,rs149165755,rs149218139,rs149234798,rs149254193,rs149357758,rs149417465,rs149438580,rs149447896,rs149464725,rs149486706,rs149541853,rs149638676,rs149649311,rs149875796,rs149881623,rs149927887,rs149981078,rs150021564,rs150084930,rs150222619,rs150244625,rs150305311,rs150419666,rs150433652,rs150445259,rs150532233,rs150579326,rs150662676,rs150690745,rs150713910,rs150929417,rs150932987,rs151026051,rs151065214,rs151089218,rs151173588,rs151209189,rs151225475,rs151245834,rs151289166,rs151325233,rs151329197,rs1532162,rs1537810,rs1553347,rs16830291,rs16932325,rs16977144,rs17044730,rs17396080,rs17649955,rs178602,rs180673235,rs180686968,rs180702522,rs180721431,rs180893506,rs180931512,rs181014528,rs181053739,rs181120814,rs181175346,rs181185751,rs181229339,rs181332105,rs181404288,rs181412572,rs181428234,rs181490142,rs181559343,rs181561750,rs181573830,rs181615371,rs181679887,rs181694017,rs181708439,rs181766165,rs181794621,rs181851309,rs181870343,rs182085911,rs182121710,rs182173994,rs182185649,rs182218214,rs182258019,rs182314240,rs182405486,rs182432272,rs182445560,rs182459560,rs182488230,rs182519491,rs182586881,rs182597554,rs182618500,rs182784520,rs182837215,rs182846277,rs182946691,rs182948823,rs182983536,rs183020372,rs183100781,rs183167093,rs183234596,rs1832532,rs183413887,rs183519735,rs183559037,rs183567342,rs183615610,rs183789942,rs183806634,rs183864275,rs183865872,rs183929493,rs183970265,rs184046365,rs184080599,rs184096873,rs184110768,rs184120658,rs184123639,rs184183791,rs184274166,rs184349532,rs184359543,rs184371023,rs184410742,rs184427177,rs184444336,rs184450344,rs184462010,rs184463095,rs184609794,rs184654756,rs184660019,rs184674296,rs184746369,rs184801437,rs184801878,rs184898364,rs184978428,rs184982448,rs184991220,rs185029043,rs185042464,rs185072640,rs185132470,rs185164453,rs185180971,rs185206759,rs185270579,rs185278420,rs185288829,rs185304805,rs1853576,rs185414649,rs185469008,rs185473718,rs185482029,rs185553111,rs185561126,rs185562232,rs185574995,rs185592305,rs185602300,rs185634076,rs185690747,rs185776758,rs185782011,rs185884550,rs1861800,rs1861802,rs186198204,rs186287869,rs186308995,rs186318063,rs186423319,rs186428886,rs186520821,rs186554205,rs186556442,rs186609211,rs186678442,rs186693288,rs186694752,rs186697940,rs186721981,rs186722985,rs186736935,rs186789790,rs186795694,rs186797628,rs186839884,rs186930840,rs187000602,rs187019899,rs187039846,rs187078528,rs187081303,rs187125662,rs187147837,rs187150001,rs187174761,rs187231375,rs187252515,rs187365631,rs187411437,rs187471381,rs187473301,rs187594974,rs187595408,rs187621104,rs187657065,rs187747104,rs187778408,rs187818637,rs187830600,rs187861669,rs187973245,rs188018428,rs188024831,rs188062317,rs188070245,rs188158275,rs188172238,rs188188004,rs188195445,rs188217565,rs188224917,rs188232060,rs188254999,rs188360099,rs188419658,rs188420493,rs188428886,rs188434092,rs188438550,rs188464524,rs188470164,rs188536013,rs188573764,rs188599848,rs188640700,rs188681958,rs188686709,rs188726581,rs188732322,rs188749633,rs188790082,rs188851985,rs188871018,rs188880994,rs188896699,rs188902190,rs188959158,rs188993140,rs189022010,rs189045616,rs189082197,rs189191107,rs189239120,rs189244969,rs189389732,rs189423007,rs189423938,rs189436381,rs189485028,rs189555577,rs189565552,rs189573142,rs189588929,rs189592509,rs189667406,rs189680861,rs189707105,rs189717102,rs189718427,rs189769211,rs189785559,rs189837133,rs189872453,rs189876634,rs189941136,rs189963647,rs189989468,rs190219458,rs190251957,rs190342023,rs190367618,rs190368932,rs190376129,rs190420109,rs190422095,rs190439294,rs190521640,rs190534661,rs190749988,rs190776882,rs190798972,rs190818786,rs190892002,rs190898554,rs191007787,rs191085241,rs191140958,rs191242341,rs191271065,rs191293609,rs191317101,rs191351133,rs191400872,rs191464510,rs191469515,rs191682106,rs191702382,rs191710151,rs191807664,rs191832689,rs191848503,rs191875155,rs191879199,rs191907845,rs192040355,rs192114476,rs192125410,rs192148400,rs192154345,rs192230685,rs192267275,rs192281192,rs192288231,rs192288434,rs192304186,rs192308158,rs192310836,rs192515776,rs192572253,rs192582578,rs192754269,rs192756215,rs192765824,rs192853071,rs192948763,rs192950588,rs192997059,rs193113824,rs193157823,rs193243494,rs193285868,rs193293027,rs1964570,rs199563008,rs199577232,rs199627544,rs199674766,rs199793627,rs200284500,rs200378745,rs2003881,rs201214408,rs201420090,rs201666703,rs201729489,rs201806250,rs202003018,rs202078148,rs202209205,rs2076382,rs2229471,rs223861,rs2242412,rs2268907,rs2268909,rs2280578,rs2281782,rs2284878,rs2293235,rs2298542,rs2305560,rs2325023,rs2629409,rs2653443,rs2657107,rs2688636,rs2762171,rs2789713,rs2789723,rs2790171,rs2813674,rs2813675,rs2870556,rs291677,rs293721,rs34677591,rs34792942,rs35062002,rs35093457,rs35399012,rs35787586,rs35943908,rs35963574,rs36063655,rs367547404,rs367661116,rs367671485,rs367716291,rs367769431,rs367835892,rs368052804,rs368102074,rs368141428,rs368173297,rs368458085,rs368563948,rs368583814,rs368684961,rs368941726,rs369488575,rs369742959,rs370559266,rs370782667,rs370896086,rs370898528,rs371065817,rs371220558,rs371237841,rs372061500,rs372077871,rs372245830,rs372444694,rs372497493,rs372730194,rs372967305,rs373004696,rs373421911,rs374018670,rs374165863,rs374199701,rs374249280,rs374471088,rs374501860,rs374517473,rs374644736,rs374677610,rs3749094,rs374968948,rs375105154,rs375258417,rs375270274,rs375301981,rs375498836,rs375685630,rs376008459,rs376103096,rs376432377,rs376732240,rs376914748,rs377047558,rs377170051,rs377293949,rs377360302,rs3776149,rs3776152,rs377681046,rs377688307,rs3779510,rs3779511,rs3808864,rs3814450,rs3900668,rs3929878,rs41305106,rs4446432,rs45443198,rs45444600,rs45446791,rs45452592,rs45461693,rs45484697,rs45485794,rs45489695,rs45491593,rs45492295,rs45494803,rs45505192,rs45508197,rs45516399,rs45516598,rs45525631,rs45541333,rs45548636,rs45552640,rs45557236,rs45561138,rs45574733,rs45575334,rs45580536,rs45585536,rs45587333,rs45589537,rs45600631,rs45614638,rs45617733,rs4629367,rs4687872,rs4688025,rs4703890,rs4805284,rs4805288,rs4805290,rs4811528,rs4846812,rs487201,rs4879928,rs4942189,rs527254613,rs527329815,rs527335483,rs527363377,rs527386508,rs527396840,rs527405747,rs527482153,rs527490084,rs527495857,rs527518851,rs527587343,rs527748387,rs527765357,rs527831055,rs527959025,rs528011447,rs528028874,rs528041269,rs528077861,rs528149054,rs528184340,rs528249091,rs528341773,rs528474896,rs528480839,rs528570167,rs528593525,rs528689916,rs528708281,rs528844066,rs528978630,rs528998335,rs529005706,rs529243143,rs529280001,rs529288983,rs529343900,rs529423523,rs529436265,rs529445799,rs529461297,rs529467898,rs529519350,rs529571865,rs529612564,rs529645113,rs529700051,rs529702737,rs529707614,rs529902876,rs529944708,rs529973974,rs529984107,rs530019424,rs530127415,rs530341152,rs530362045,rs530376396,rs530394082,rs530487429,rs530491990,rs530538649,rs530545136,rs530583997,rs530596287,rs530603992,rs530699260,rs530742947,rs530749464,rs530902860,rs530948966,rs531053523,rs531059037,rs531081832,rs531196936,rs531203621,rs531265471,rs531269341,rs531343094,rs531358487,rs531387256,rs531406142,rs531406151,rs531471040,rs531498307,rs531560704,rs531565763,rs531574472,rs531576020,rs531578527,rs531594949,rs531595479,rs531662733,rs531675268,rs531713255,rs531734044,rs531751002,rs531775711,rs531902375,rs531905751,rs532024540,rs532128138,rs532146288,rs532178890,rs532222669,rs532241693,rs532279776,rs532293095,rs532303260,rs532341662,rs532367291,rs532377281,rs532509296,rs532584313,rs532694066,rs532790524,rs532796574,rs532804756,rs532822084,rs532822937,rs532824437,rs532857249,rs532931810,rs532951842,rs533001025,rs533132212,rs533210839,rs533218164,rs533302962,rs533400831,rs533431382,rs533462727,rs533467002,rs533476140,rs533491714,rs533641860,rs533679008,rs533729886,rs533736211,rs533844412,rs533866382,rs533888480,rs533899645,rs533925249,rs533963276,rs533965690,rs533968758,rs534005120,rs534005288,rs534016877,rs534053748,rs534064720,rs534106011,rs534124048,rs534145646,rs534165187,rs534169153,rs534193968,rs534245313,rs534248303,rs534270884,rs534384975,rs534399174,rs534483457,rs534565123,rs534575069,rs534594564,rs534662487,rs534691996,rs534715946,rs534828372,rs534890861,rs534925278,rs534947860,rs535002429,rs535073369,rs535171119,rs535215429,rs535289894,rs535291913,rs535476948,rs535492716,rs535533486,rs535591836,rs535645146,rs535669618,rs535728913,rs535753694,rs535768385,rs535801736,rs535807191,rs535840177,rs535851804,rs535855508,rs535921085,rs535956313,rs535959789,rs535963017,rs536019378,rs536027441,rs536122759,rs536188230,rs536196322,rs536321554,rs536365467,rs536432904,rs536456542,rs536594250,rs536653235,rs536758889,rs536760324,rs536872720,rs536904674,rs536911094,rs536950721,rs537032732,rs537063245,rs537141164,rs537144652,rs537161166,rs537171487,rs537247105,rs537310142,rs537321312,rs537343000,rs537345374,rs537362660,rs537401753,rs537462358,rs537500089,rs537514511,rs537561088,rs537675403,rs537839323,rs537851393,rs538022449,rs538026310,rs538027712,rs538114425,rs538148876,rs538288513,rs538292993,rs538303703,rs538306588,rs538371483,rs538376342,rs538440141,rs538445044,rs538459178,rs538466682,rs538514179,rs538583126,rs538602886,rs538625306,rs538672616,rs538741627,rs538819873,rs538851653,rs538897158,rs538902419,rs538934887,rs538971166,rs538974433,rs538987841,rs539023407,rs539114501,rs539123425,rs539147972,rs539153514,rs539170677,rs539185053,rs539240226,rs539269952,rs539345049,rs539371355,rs539378607,rs539411940,rs539420885,rs539429623,rs539525774,rs539560280,rs539586773,rs539607794,rs539661642,rs539670635,rs539674750,rs539692306,rs539696669,rs539736529,rs539751739,rs539780368,rs539842586,rs539878139,rs539881921,rs539902897,rs539922771,rs539926034,rs539986279,rs540001473,rs540017578,rs540087759,rs540116668,rs540136136,rs540177678,rs540198745,rs540244622,rs540282079,rs540320021,rs540321163,rs540337021,rs540337521,rs540340442,rs540396588,rs540482249,rs540512177,rs540531968,rs540550534,rs540587053,rs540624078,rs540636469,rs540647292,rs540691884,rs540772284,rs540778420,rs540949087,rs540957659,rs540962521,rs540984466,rs541025883,rs541067734,rs541095286,rs541124411,rs541160467,rs541173212,rs541274053,rs541328291,rs541390842,rs541450140,rs541472900,rs541475428,rs541535602,rs541617703,rs541619319,rs541651912,rs541679105,rs541679142,rs541743419,rs541967707,rs541984962,rs542015177,rs542019351,rs542127082,rs542159458,rs542171942,rs542199084,rs542217713,rs542240038,rs542265877,rs542309356,rs542339038,rs542359753,rs542376742,rs542451936,rs542501777,rs542507597,rs542546205,rs542609262,rs542663793,rs542685292,rs542719213,rs542832270,rs542882894,rs542896562,rs543018349,rs543083571,rs543326534,rs543339197,rs543368500,rs543392079,rs543513531,rs543527991,rs543536264,rs543557066,rs543605862,rs543608468,rs543627896,rs543664751,rs543897671,rs543922300,rs543971418,rs544101658,rs544196403,rs544267775,rs544339737,rs544381319,rs544421892,rs544430706,rs544441432,rs544441493,rs544570386,rs544598061,rs544629842,rs544639827,rs544684108,rs544688367,rs544786280,rs544865995,rs544907433,rs544908531,rs544937683,rs544939403,rs545130191,rs545161677,rs545173166,rs545254928,rs545262115,rs545302467,rs545304297,rs545332153,rs545361813,rs545382139,rs545397245,rs545458282,rs545509847,rs545513955,rs545519595,rs545521500,rs545525556,rs545547585,rs545555034,rs545620038,rs545790115,rs545915314,rs545950788,rs545996698,rs546058148,rs546159093,rs546191294,rs546274095,rs546291090,rs546360194,rs546367366,rs546472181,rs546532030,rs546540142,rs546587081,rs546596281,rs546616370,rs546672858,rs546717671,rs546721700,rs546726394,rs546754836,rs546759868,rs546769929,rs546790114,rs546795445,rs546798578,rs546799826,rs546848794,rs546919919,rs547124221,rs547132832,rs547159814,rs547168637,rs547180490,rs547184644,rs547185135,rs547311122,rs547348378,rs547352694,rs547432415,rs547526344,rs547567700,rs547567895,rs547779563,rs547790546,rs547885244,rs547888590,rs547927027,rs547971804,rs547992749,rs548002530,rs548130582,rs548140026,rs548250264,rs548259135,rs548292223,rs548304578,rs548339397,rs548420341,rs548442456,rs548448083,rs548581423,rs548591181,rs548629338,rs548632308,rs548642082,rs548675295,rs548791975,rs548804101,rs548821454,rs548876372,rs548911028,rs548933360,rs548937594,rs548948822,rs548985083,rs549012523,rs549081112,rs549144432,rs549156577,rs549165798,rs549217258,rs549229096,rs549280055,rs549305561,rs549475723,rs549544016,rs549623308,rs549625460,rs549648726,rs549687763,rs549699084,rs549709856,rs549753376,rs549769034,rs549804644,rs549807495,rs549845059,rs549869514,rs550031281,rs550039562,rs550080459,rs550089004,rs550198579,rs550201292,rs550205752,rs550214138,rs550221341,rs550254807,rs550308940,rs550425423,rs550472150,rs550494135,rs550664172,rs550755609,rs550836565,rs550837657,rs550854317,rs550919598,rs550930477,rs550992440,rs551068156,rs551154731,rs551169877,rs551182411,rs551230640,rs551257080,rs551324358,rs551345708,rs551412604,rs551415200,rs551464517,rs551478248,rs551734504,rs551744579,rs551822688,rs551851033,rs551930688,rs551937448,rs551945942,rs552009838,rs552035054,rs552065062,rs552074639,rs552076100,rs552107527,rs552125190,rs552217009,rs552270333,rs552324555,rs552426436,rs552466279,rs552476965,rs552482253,rs552492399,rs552509775,rs552510018,rs552592367,rs552605242,rs552613242,rs552651605,rs552704943,rs552711805,rs552715812,rs552720714,rs552748395,rs552790785,rs552843116,rs552866707,rs552874510,rs552889407,rs552947878,rs552963755,rs552993158,rs553077497,rs553081874,rs553138022,rs553145015,rs553161625,rs553214572,rs553228482,rs553236015,rs553251956,rs553307568,rs553376112,rs553445363,rs553481348,rs553506865,rs553568474,rs553574696,rs553584509,rs553609859,rs553692117,rs553779537,rs553786242,rs553787652,rs553801640,rs553835157,rs553888943,rs554097185,rs554134000,rs554152667,rs554184732,rs554204800,rs554247105,rs554266133,rs554289152,rs554297753,rs554318799,rs554469358,rs554470161,rs554559330,rs554618398,rs554625486,rs554658440,rs554724703,rs554731958,rs554743972,rs554746877,rs554763545,rs554896289,rs554901437,rs554901672,rs554936350,rs554988131,rs555044814,rs555095959,rs555117238,rs555165893,rs555222348,rs555378235,rs555425865,rs555486044,rs555557817,rs555580098,rs555586706,rs555635598,rs555701464,rs555770139,rs555790809,rs555899548,rs555900618,rs555941991,rs555987523,rs556060367,rs556062034,rs556139703,rs556145879,rs556206382,rs556257343,rs556261984,rs556297802,rs556346776,rs556363326,rs556392252,rs556424892,rs556432963,rs556513529,rs556521114,rs556530077,rs556633925,rs556647897,rs556664754,rs556667140,rs556734293,rs556738059,rs556755871,rs556779987,rs556947398,rs556969730,rs556978401,rs557139801,rs557218501,rs557256946,rs557264264,rs557264940,rs557304272,rs557323501,rs557338850,rs557371816,rs557386108,rs557463524,rs557468646,rs557496951,rs557499947,rs557504892,rs557535311,rs557586512,rs557701434,rs557815315,rs557833156,rs557896788,rs557925196,rs557939019,rs558016693,rs558043007,rs558059021,rs558147034,rs558152940,rs558276535,rs558314335,rs558365724,rs558396332,rs558401002,rs55843945,rs558441081,rs558490593,rs558502256,rs558506303,rs558515221,rs558564710,rs558570285,rs558582255,rs558625932,rs558663632,rs558705897,rs558713949,rs558820519,rs55882542,rs558851413,rs558886480,rs559037936,rs559183253,rs559226422,rs559227199,rs559244525,rs559295930,rs559311998,rs559314995,rs559403557,rs559412897,rs559543115,rs559575515,rs559643812,rs559709648,rs559781535,rs559786011,rs559846387,rs559852237,rs559874032,rs559929449,rs559970017,rs559991850,rs559998703,rs560040910,rs560056736,rs560059943,rs560069862,rs560107884,rs560171726,rs560207317,rs560247059,rs560404522,rs560446648,rs560448654,rs560449888,rs560616393,rs560629474,rs560657234,rs560674623,rs560674648,rs560784919,rs560807335,rs560810777,rs560893726,rs560951711,rs561030158,rs561064060,rs561117871,rs561118295,rs561129518,rs561150887,rs561169416,rs561207326,rs56122479,rs561253877,rs561337747,rs561500320,rs561503374,rs561562963,rs561617479,rs561739659,rs561747617,rs561761259,rs561772032,rs561827648,rs561881186,rs561888818,rs561960177,rs561966363,rs562015299,rs562015385,rs562064745,rs562075532,rs562105334,rs562179414,rs562282912,rs562326585,rs562354083,rs562362372,rs562369274,rs562420275,rs562516862,rs562518786,rs562608254,rs562646367,rs562663129,rs562695441,rs562742142,rs562813881,rs562831593,rs562833076,rs562840562,rs562895623,rs563032692,rs563093079,rs56309428,rs563100638,rs563124280,rs563155803,rs563203006,rs563301932,rs563338069,rs563354646,rs563415012,rs563423796,rs563464418,rs563485863,rs563543609,rs563556976,rs563573585,rs563614075,rs563796965,rs563829818,rs563834933,rs563997242,rs564022712,rs564072911,rs564177006,rs564202698,rs564231526,rs564233038,rs564233483,rs564253011,rs564315691,rs564326688,rs564327163,rs564328326,rs564420042,rs564441670,rs564492519,rs564527360,rs564537331,rs564570902,rs564620578,rs564740966,rs564771796,rs564821503,rs564845543,rs564868804,rs564906201,rs564966070,rs564966399,rs564994308,rs565106650,rs565107783,rs565216676,rs565261830,rs565459130,rs565514269,rs565542666,rs565635492,rs565686374,rs565785408,rs565955944,rs565974170,rs566054674,rs566072126,rs566186772,rs566206151,rs566264700,rs566278730,rs566289173,rs566403358,rs566469840,rs566501129,rs566551932,rs566559615,rs566659836,rs56666597,rs566821695,rs566826608,rs56686332,rs566932737,rs566952860,rs567072822,rs567155000,rs567406511,rs567444753,rs567456695,rs567560825,rs567611574,rs567687833,rs567709076,rs567727109,rs567729049,rs567736518,rs567817512,rs567931099,rs567950451,rs567994609,rs568005021,rs568183318,rs568198642,rs568201383,rs568216802,rs568222608,rs568248187,rs568302486,rs568310237,rs568310618,rs568366884,rs568406500,rs568453377,rs568519596,rs568575432,rs568673940,rs568699356,rs568718376,rs568720415,rs568735507,rs568858907,rs568866418,rs568978358,rs568981243,rs569034761,rs569037828,rs569121263,rs569122888,rs569128963,rs569189063,rs569231330,rs569269545,rs569272217,rs569282725,rs569403212,rs569415394,rs569455945,rs569513125,rs569517385,rs569541052,rs569665903,rs569698512,rs569699969,rs569703881,rs569762133,rs569807145,rs569829933,rs569914288,rs569915671,rs569916803,rs569920095,rs569924182,rs569932315,rs569941836,rs570046665,rs570178776,rs570213305,rs570288812,rs570310355,rs570344552,rs570430703,rs570454653,rs570508759,rs570523451,rs570555171,rs570600348,rs570641191,rs570654765,rs570786474,rs570810891,rs570831172,rs570839044,rs570849811,rs570859861,rs570996576,rs571107468,rs571139609,rs571158479,rs571179305,rs571196736,rs571236230,rs571265872,rs571289370,rs571442829,rs571462786,rs571467315,rs571484118,rs571488294,rs571663726,rs571885117,rs571994272,rs572071187,rs572149492,rs572155085,rs572285788,rs572309644,rs572315846,rs572317882,rs572336102,rs572375859,rs572449169,rs572486989,rs572493773,rs572537943,rs572561847,rs572569241,rs572607562,rs572616433,rs572630885,rs572633374,rs572658191,rs572659634,rs572678507,rs572679001,rs572706876,rs572779585,rs572797734,rs572818099,rs572890619,rs57298943,rs573015291,rs573107816,rs573120837,rs573128031,rs573129617,rs573168099,rs573181420,rs573182411,rs573194102,rs573262975,rs573285054,rs573345925,rs573355030,rs573364418,rs573432591,rs573454104,rs573493744,rs573599039,rs573620250,rs573679066,rs573701234,rs573706015,rs573755806,rs573781714,rs573822947,rs573886693,rs573893397,rs573903209,rs573945347,rs573949128,rs573992349,rs574046978,rs574049782,rs574113952,rs574234671,rs574265704,rs574306621,rs574514794,rs574542938,rs574548490,rs574678113,rs574680115,rs574698418,rs574765121,rs574840637,rs574877017,rs574909012,rs574909894,rs574915846,rs574999104,rs575020179,rs575066996,rs575086960,rs575133120,rs575176010,rs575180142,rs575259367,rs575299209,rs575335411,rs575384716,rs575467743,rs575545368,rs575545617,rs575557083,rs575598381,rs575640172,rs575657868,rs575669649,rs575725407,rs575771491,rs575853600,rs575897306,rs575917151,rs575976261,rs576015276,rs576022432,rs576027600,rs576048999,rs576088251,rs576128371,rs576142383,rs576151732,rs576186269,rs576215616,rs576225206,rs576233997,rs576293447,rs576379326,rs576400227,rs576448976,rs576516542,rs576607219,rs576658447,rs576686871,rs576708451,rs576741491,rs576745220,rs576746114,rs576791210,rs576882318,rs576889921,rs576947303,rs577024866,rs577075792,rs577133034,rs577148064,rs577170557,rs577213774,rs577263524,rs577270948,rs577295245,rs577304777,rs57734638,rs577401267,rs577470618,rs577475520,rs577491512,rs577511158,rs577518601,rs577533051,rs577565988,rs577573989,rs577593596,rs577605137,rs577672904,rs577695623,rs577751031,rs577756573,rs577776901,rs577824780,rs577904206,rs577940680,rs577973760,rs577995273,rs578146870,rs578148830,rs578208579,rs58567518,rs59779978,rs59956300,rs6013824,rs6023074,rs6023279,rs6023533,rs6059315,rs6059323,rs6068703,rs6068740,rs6068984,rs6087487,rs6091968,rs6097641,rs6097725,rs6127142,rs6127154,rs6127155,rs6127200,rs61324553,rs6422639,rs6604646,rs6679890,rs6684903,rs6699056,rs6741042,rs6746661,rs6780965,rs6786272,rs6792417,rs6807079,rs7016187,rs71521586,rs71643415,rs71643439,rs71643443,rs7169767,rs7228252,rs7245859,rs7261828,rs72641493,rs72643218,rs7268761,rs72737330,rs72739416,rs72739434,rs7275079,rs72875317,rs72963142,rs73093982,rs73107053,rs73298452,rs73298466,rs73398069,rs73401929,rs73401932,rs7345283,rs73457925,rs73473954,rs73473978,rs73476168,rs73476174,rs73514952,rs73532277,rs7355081,rs73631747,rs73675072,rs73905546,rs73905548,rs73905553,rs73988475,rs74141643,rs74435783,rs74535270,rs74539700,rs74558502,rs74675316,rs74791454,rs74806872,rs74904785,rs75015407,rs7504908,rs75071261,rs75111268,rs75125787,rs75152048,rs7527302,rs75360141,rs75378922,rs7540059,rs7540089,rs75467447,rs75482310,rs75487991,rs75521823,rs7554053,rs75667019,rs75700677,rs75724493,rs75729086,rs75785840,rs75880866,rs75884779,rs75937536,rs75963975,rs76008547,rs76050615,rs76114106,rs76124435,rs7613999,rs76214674,rs76263942,rs76477634,rs76513809,rs76556587,rs76625039,rs76633992,rs76913324,rs76923437,rs76929922,rs77014176,rs77080810,rs77222786,rs77226613,rs77279112,rs77624463,rs77658783,rs77732250,rs77811528,rs77905394,rs7833181,rs78382289,rs78442596,rs7848310,rs78512282,rs78576407,rs78608717,rs78749029,rs78840757,rs78889894,rs78915628,rs78923933,rs79098629,rs79117075,rs79278390,rs79313860,rs79325706,rs79409284,rs79456079,rs79537837,rs79588695,rs79668386,rs79685704,rs79780284,rs79806283,rs79819063,rs79880774,rs79945033,rs79948433,rs79972711,rs80044639,rs80256814,rs8026817,rs8027283,rs80337688,rs8045599,rs893971,rs9303769,rs9303770,rs9304633,rs946434,rs9590733,rs9590737,rs9594863,rs9594874,rs9635829,rs9945545,rs9946027,rs9964437,rs9964653,rs9967642	ABCG2,AFG3L2,CAV1,CDK5RAP1,CISD1,COQ7,COQ9,COX17,DNAJC15,ESRRG,GAMT,HINT2,HSPD1,MTFR1,NDUFS4,NDUFS6,PDSS2,PTCD2,RNASEH1,SDHD,TACO1,TFAM,TGM2,THEM5,UQCRFS1,VDAC3,ZNF106
Mouse Phenotype Single KO	MP:0002332	abnormal exercise endurance	1	0	0	0	3.53685	650.296	2300	0.0043353	0.0153333	361	0.0218151	1	0.547733	1.75345	7.98426	14	50	0.00472654	0.28	rs10159469,rs10167919,rs10190488,rs10225153,rs10258457,rs10281637,rs1034934,rs1034936,rs10456798,rs10848675,rs10875748,rs11062253,rs1108385,rs11119342,rs11119385,rs11119389,rs11119412,rs111228110,rs111240580,rs111247496,rs111293997,rs111297761,rs111315599,rs111337675,rs111361926,rs111454056,rs111478228,rs111522211,rs111567532,rs111632460,rs111640672,rs111692972,rs111702735,rs111707104,rs111750424,rs111817720,rs111913882,rs111947439,rs112009206,rs112158312,rs112189561,rs112253904,rs112665402,rs112677770,rs112707769,rs112721199,rs112814552,rs112863538,rs112899478,rs112917577,rs112983771,rs112984269,rs113231516,rs113621455,rs113646916,rs113683760,rs113713272,rs113769066,rs113792007,rs113871244,rs113876380,rs114010666,rs114016211,rs114030199,rs114054311,rs114398930,rs114401294,rs114484834,rs114489112,rs114494354,rs114498974,rs114544983,rs114583416,rs114713315,rs114750096,rs114830669,rs114841505,rs114854634,rs11487108,rs114906240,rs114916572,rs114934123,rs114950337,rs115065069,rs115237830,rs115261264,rs115332998,rs115345881,rs115388730,rs115518487,rs115578299,rs115628550,rs115761103,rs115777304,rs115801254,rs115808662,rs115935856,rs115941721,rs115943165,rs116079669,rs116110856,rs116143823,rs116162826,rs116172105,rs116222224,rs116224799,rs116253139,rs116277702,rs116491665,rs116580092,rs116588260,rs116628379,rs116640345,rs116712518,rs116796606,rs116836283,rs11693733,rs11699937,rs117130912,rs117175226,rs117347412,rs117348433,rs117405685,rs117552354,rs117818688,rs117834598,rs117946968,rs1180287,rs1180288,rs118068306,rs11809303,rs118094109,rs118186440,rs11831371,rs11833482,rs11900655,rs11900987,rs11902324,rs11904138,rs12028997,rs12053571,rs12092792,rs12130327,rs12131284,rs12132083,rs12137965,rs12190557,rs121913001,rs12231350,rs12426658,rs12465459,rs12493353,rs12506141,rs12621188,rs12669740,rs12756861,rs12920,rs12991025,rs13033688,rs13218883,rs13235183,rs13427087,rs137865061,rs137886774,rs137899468,rs137907631,rs137945254,rs137947885,rs137972079,rs138037336,rs138070798,rs138206874,rs138272171,rs138302802,rs138308480,rs138348144,rs138487169,rs138491409,rs138513789,rs138527880,rs138677215,rs138697488,rs138872075,rs138886230,rs138948238,rs138959193,rs138960878,rs139018772,rs139113408,rs139113481,rs139177552,rs139235936,rs139304430,rs139330610,rs139344977,rs139349878,rs139395863,rs139398042,rs139517732,rs139559116,rs139566355,rs139666591,rs139690873,rs139702954,rs139777380,rs139801050,rs139929345,rs139992042,rs140011312,rs140238449,rs140250646,rs140274896,rs140284500,rs140289517,rs140293776,rs140340276,rs140341716,rs140342555,rs140444436,rs140649938,rs140686259,rs140728824,rs140774987,rs140777772,rs140833472,rs140846421,rs140847585,rs140866313,rs140973126,rs140987136,rs141011650,rs141028615,rs141047973,rs141134373,rs141229694,rs141311904,rs141351955,rs141358265,rs141462069,rs141486420,rs141500419,rs141518963,rs141542752,rs141560612,rs141594314,rs141617242,rs141639179,rs141667219,rs141672438,rs141731118,rs141775028,rs141831872,rs141846835,rs141848475,rs141876600,rs141939661,rs141942278,rs141954296,rs141954691,rs141957930,rs141991359,rs142074745,rs142168539,rs142170959,rs142206929,rs142213497,rs142243642,rs142279897,rs142286919,rs142295657,rs142310510,rs142420291,rs142487993,rs142502097,rs142594351,rs142673734,rs142682176,rs142716314,rs142781422,rs142852328,rs142896783,rs142956777,rs142965978,rs142977540,rs142978180,rs143000000,rs143095883,rs143179742,rs143205724,rs143214289,rs143327100,rs143368470,rs143396544,rs143397566,rs143434981,rs143495298,rs143511445,rs143529246,rs143623862,rs143693536,rs143721910,rs143754260,rs143773742,rs143776811,rs143947612,rs143952122,rs143993245,rs144006027,rs144122155,rs144149577,rs144261171,rs144277113,rs144360103,rs144401446,rs144531666,rs144537998,rs144682439,rs144682983,rs144733115,rs144762414,rs144776675,rs144803344,rs144894665,rs144901249,rs144910650,rs144945168,rs144974687,rs145091274,rs145139326,rs145188864,rs145261506,rs145308122,rs145398124,rs145595810,rs145692900,rs145697108,rs145698624,rs145721558,rs145837856,rs145904515,rs145940356,rs145958349,rs145966356,rs145997276,rs146024093,rs146033062,rs146050639,rs146094800,rs146098325,rs146123322,rs146195312,rs146221078,rs146239192,rs146349479,rs146359022,rs146369535,rs146394752,rs146496197,rs146502819,rs146540429,rs146739829,rs146904403,rs146977619,rs147001819,rs147019263,rs147158566,rs147160476,rs147174853,rs147224131,rs147257568,rs147293964,rs147321446,rs147327878,rs147340819,rs147352953,rs147427996,rs147603696,rs147647707,rs1476607,rs147819111,rs147922386,rs147961259,rs148077007,rs148084831,rs148094198,rs148109381,rs148148323,rs148204983,rs148207614,rs148273072,rs148297474,rs148472802,rs148493941,rs148496619,rs148522873,rs148541296,rs148590425,rs148629603,rs148677060,rs148727532,rs148743325,rs148826523,rs148844612,rs148947510,rs1489480,rs1489484,rs1489487,rs148985336,rs149019888,rs149061352,rs149070198,rs149107187,rs149112120,rs149133565,rs149243148,rs149276094,rs149507366,rs149528814,rs149574119,rs149639942,rs149648141,rs149650828,rs149686716,rs149690683,rs149742578,rs149914822,rs149919657,rs149963067,rs149974466,rs150028590,rs150131220,rs150222619,rs150349421,rs150353809,rs150366692,rs150370355,rs150370918,rs150385659,rs150445259,rs150532233,rs150532364,rs150532732,rs150598747,rs150607306,rs150675643,rs150737838,rs150743823,rs150864668,rs150885401,rs150902810,rs150906786,rs150926546,rs150943879,rs150989643,rs151066516,rs151185557,rs151205795,rs151279480,rs151330442,rs1565288,rs1626998,rs1633723,rs16866553,rs16866567,rs16866607,rs16890723,rs16929482,rs17041938,rs17050492,rs17138606,rs1728722,rs17350838,rs1772123,rs180672509,rs180778229,rs180869011,rs180873810,rs180995331,rs181117315,rs181120814,rs181254872,rs181265882,rs181340789,rs181343705,rs181452995,rs181474745,rs181490142,rs181518364,rs181550151,rs181621348,rs181625205,rs181738738,rs181816475,rs181851309,rs181916963,rs181934208,rs181946001,rs181961916,rs182072301,rs182136727,rs182197702,rs182216452,rs182233848,rs182239301,rs182248001,rs182288184,rs182314240,rs182319072,rs182406247,rs182511215,rs182586881,rs182604491,rs182624925,rs182660657,rs182687935,rs182716304,rs182733338,rs182780368,rs182786780,rs182827397,rs182828391,rs182845914,rs182875998,rs182971542,rs183065941,rs183081212,rs183089558,rs183090294,rs183262883,rs183351299,rs183427070,rs183437671,rs183442698,rs183552040,rs183554829,rs183652701,rs183682181,rs183704147,rs183755526,rs183833119,rs183860868,rs183864138,rs183945579,rs183954790,rs183970265,rs184161385,rs184238491,rs184279566,rs184312157,rs184358569,rs184385834,rs184415653,rs184526055,rs184536520,rs184551056,rs184552289,rs184580459,rs184703854,rs184705985,rs184741795,rs184793346,rs184801437,rs184982448,rs185048747,rs185092687,rs185103336,rs185108588,rs185196361,rs185197850,rs185199578,rs185242397,rs185321410,rs185405369,rs185407514,rs185408905,rs185473718,rs185480729,rs185528283,rs185540035,rs185567884,rs185604702,rs185622126,rs185634076,rs185818816,rs185824499,rs185846185,rs185884345,rs185927660,rs185942584,rs1860101,rs186040010,rs186061875,rs186082228,rs186288331,rs186370015,rs186381798,rs186390153,rs186400471,rs186492761,rs186525239,rs186554205,rs186609211,rs186632907,rs186635754,rs186654630,rs186774964,rs186805933,rs186863065,rs187100914,rs187106628,rs187108602,rs187110209,rs187219134,rs187224371,rs187241434,rs187278018,rs187328496,rs187329650,rs187402269,rs187405601,rs187417460,rs187506557,rs187538227,rs187584970,rs187585400,rs187597357,rs187615540,rs187616769,rs187671730,rs187681231,rs187683790,rs187720412,rs187721811,rs187739345,rs1877473,rs187757119,rs187830600,rs187992929,rs188049168,rs188092533,rs188104464,rs188161572,rs188178616,rs188280824,rs188281037,rs188334854,rs188427932,rs188438550,rs188456545,rs188461364,rs188472042,rs188474655,rs188495315,rs188552974,rs188555583,rs188562215,rs188632067,rs188704299,rs188708588,rs188721100,rs188733287,rs188908403,rs188999710,rs189060240,rs189095352,rs189095896,rs189124978,rs189149543,rs189149691,rs189197932,rs189394832,rs189433029,rs189436381,rs189444103,rs189487503,rs189565552,rs189588929,rs189725741,rs189739252,rs189797406,rs189856708,rs189943359,rs189989293,rs190008546,rs190072328,rs190251889,rs190324216,rs190364661,rs190367618,rs190431304,rs190592847,rs190594944,rs190648585,rs190743930,rs190745227,rs190808159,rs190852840,rs190986189,rs190989769,rs191007787,rs191037692,rs191097251,rs191098183,rs191112192,rs191137313,rs191271065,rs191293609,rs191294495,rs191302157,rs191346232,rs191358196,rs191468685,rs191541497,rs191636823,rs191649706,rs191689018,rs191715932,rs191733672,rs191872006,rs191928177,rs191930578,rs191957815,rs191984968,rs192026734,rs192107172,rs192126599,rs192136499,rs192226108,rs192232146,rs192278092,rs192290034,rs192309436,rs192339649,rs192499594,rs192523977,rs192527070,rs192549361,rs192614911,rs192616749,rs192618046,rs192690128,rs192754269,rs192779589,rs192799507,rs192825491,rs192874160,rs192894806,rs192926038,rs192944634,rs193157823,rs193212275,rs193214868,rs1964570,rs199707799,rs199951296,rs200290157,rs200312652,rs200431386,rs200637339,rs200662932,rs200811850,rs200938828,rs201284459,rs201380165,rs201433470,rs201501984,rs201593329,rs201732880,rs201779884,rs2017800,rs201857541,rs202137673,rs2129111,rs2170851,rs2239060,rs2239095,rs2239096,rs2279472,rs2395055,rs2439826,rs2666103,rs28378269,rs28411393,rs28411394,rs28442214,rs28550740,rs28563820,rs291677,rs293721,rs33971253,rs34618570,rs35062002,rs35125368,rs35759895,rs35813871,rs367794620,rs367918801,rs367919070,rs368252387,rs368303643,rs368494243,rs368543748,rs368714820,rs368719553,rs368786036,rs368883693,rs368983908,rs369800778,rs370033145,rs370208081,rs370250637,rs370262329,rs370559266,rs370649675,rs370775599,rs370782667,rs370792887,rs370859011,rs370877924,rs371027534,rs371242298,rs371266404,rs371447978,rs371624407,rs371955375,rs372005842,rs372233361,rs372914388,rs372979075,rs373335831,rs373379533,rs373421911,rs373503923,rs3735625,rs373570218,rs3736217,rs373726034,rs373799755,rs373865903,rs373878140,rs373923523,rs374018670,rs374132094,rs374149920,rs374199701,rs374203813,rs374241503,rs374318721,rs374413033,rs374471842,rs374649904,rs374832489,rs375038885,rs375211424,rs375325238,rs375347596,rs375457315,rs375532614,rs375827121,rs376230159,rs3763175,rs376511986,rs376647499,rs376768790,rs376976266,rs3769859,rs377240802,rs377393850,rs377439315,rs377464905,rs377548754,rs377564785,rs377578490,rs377615195,rs3779510,rs3779511,rs3802316,rs3816781,rs3935564,rs397516695,rs41280406,rs4234522,rs4240847,rs4370987,rs4637162,rs4674393,rs4716132,rs475831,rs4760685,rs4765950,rs4845132,rs485235,rs4894057,rs492083,rs508419,rs527244886,rs527341019,rs527352407,rs527369362,rs527371506,rs527425900,rs527459895,rs527492399,rs527495857,rs527504731,rs527613074,rs527696981,rs527772493,rs527824938,rs527827587,rs527885342,rs527929519,rs527958843,rs527961006,rs527992935,rs528056044,rs528092631,rs528216574,rs528254400,rs528317185,rs528318312,rs528324640,rs528371031,rs528411482,rs528416317,rs528421045,rs528424213,rs528476275,rs528480278,rs528521411,rs528538199,rs528545929,rs528679507,rs528684003,rs528691759,rs528702176,rs528707610,rs528708281,rs528756403,rs528766978,rs528780347,rs528911704,rs528923780,rs528931184,rs528996964,rs529067927,rs529145674,rs529343900,rs529350060,rs529386816,rs529392627,rs529393025,rs529403763,rs529418044,rs529422833,rs529441740,rs529442141,rs529485535,rs529498141,rs529588088,rs529622012,rs529623577,rs529630097,rs529707583,rs529717246,rs529735711,rs529749223,rs529754751,rs529768957,rs529827464,rs529832333,rs529858518,rs529873013,rs529887919,rs529908727,rs530001639,rs530013114,rs530039297,rs530082074,rs530096551,rs530201675,rs530247357,rs530250514,rs530251341,rs530277306,rs530277434,rs530278434,rs530287753,rs530354004,rs530390550,rs530414819,rs530418773,rs530507701,rs530516884,rs530526088,rs530569993,rs530603992,rs530620614,rs530656942,rs530681081,rs530789070,rs530797614,rs530811162,rs530908701,rs530919422,rs530947526,rs530960170,rs530964707,rs531055730,rs531101933,rs531140639,rs531192615,rs531205223,rs531245173,rs531259103,rs531259403,rs531275138,rs531322807,rs531396810,rs531398486,rs531408601,rs531424434,rs531431678,rs531471040,rs531652085,rs531747277,rs531802175,rs531824312,rs531890405,rs531933061,rs531938269,rs531969541,rs532075498,rs532112397,rs532191359,rs532203974,rs532269443,rs532279776,rs532355231,rs532378847,rs532409173,rs532429187,rs532460740,rs532486115,rs532517062,rs532521633,rs532626149,rs532637767,rs532641038,rs532645800,rs532697053,rs532733393,rs532799607,rs532808068,rs532824437,rs532938464,rs532944933,rs533039509,rs533049635,rs533138411,rs533182806,rs533202093,rs533215209,rs533218164,rs533290745,rs533385389,rs533400408,rs533419660,rs533476140,rs533493987,rs533561517,rs533647304,rs533743589,rs533766074,rs533778840,rs533814320,rs533829383,rs533839017,rs533870664,rs533917359,rs533983321,rs533996857,rs534016877,rs534056713,rs534059510,rs534124048,rs534126978,rs534145646,rs534165187,rs534185356,rs534232816,rs534255157,rs534265657,rs534268816,rs534307715,rs534329831,rs534344107,rs534368838,rs534402693,rs534461711,rs534470708,rs534480611,rs534528409,rs534528972,rs534604830,rs534626664,rs534727074,rs534734676,rs534752845,rs534865652,rs534893212,rs534933992,rs534965837,rs535018772,rs535025760,rs535040390,rs535048029,rs535050030,rs535289894,rs535313972,rs535385221,rs535391093,rs535395806,rs535401108,rs535412104,rs535492716,rs535495533,rs535501588,rs535534885,rs535592523,rs535618095,rs535630460,rs535734353,rs535754033,rs535783177,rs535871789,rs535872330,rs535879331,rs536091510,rs536131999,rs536139606,rs536270281,rs536298504,rs536322563,rs536471767,rs536562254,rs536607923,rs536618034,rs536672613,rs536720950,rs536736957,rs536819938,rs536878669,rs536904674,rs536909863,rs536960602,rs536964347,rs536972196,rs536997690,rs537006531,rs537008702,rs537039730,rs537082050,rs537167085,rs537295300,rs537302706,rs537327893,rs537338066,rs537382075,rs537382949,rs537409354,rs537431294,rs537483289,rs537630460,rs537717128,rs537991624,rs538013465,rs538018359,rs538152869,rs538217228,rs538239097,rs538277505,rs538308380,rs538363011,rs538421004,rs538474053,rs538536574,rs538556077,rs538571216,rs538591256,rs538616776,rs538617809,rs538804337,rs538848738,rs538874909,rs538923092,rs538937124,rs538985439,rs539027516,rs539118637,rs539160181,rs539170677,rs539179059,rs539196725,rs539247683,rs539279206,rs539284357,rs539444309,rs539459325,rs539459629,rs539477025,rs539552155,rs539579291,rs539582727,rs539614342,rs539623261,rs539661642,rs539699749,rs539751855,rs539770393,rs539780368,rs539783912,rs539805036,rs539846594,rs539857231,rs539902897,rs539960208,rs539994624,rs540049932,rs540183314,rs540228388,rs540326006,rs540337447,rs540340442,rs540362269,rs540391507,rs540526398,rs540550534,rs540592933,rs540620523,rs540641469,rs540740329,rs540750847,rs540775319,rs540779132,rs540817407,rs540852749,rs540912574,rs540987377,rs541068025,rs541103809,rs541118088,rs541273597,rs541275464,rs541308839,rs541322681,rs541326480,rs541383683,rs541513240,rs541547610,rs541550525,rs541595671,rs541615767,rs541632017,rs541740852,rs541745558,rs541973792,rs541995411,rs542153794,rs542171942,rs542181741,rs542184853,rs542248475,rs542289868,rs542350779,rs542395758,rs542451936,rs542453498,rs542460751,rs542471502,rs542475319,rs542573617,rs542575761,rs542610212,rs542770692,rs542798325,rs542837984,rs542926663,rs542953495,rs542953994,rs542983504,rs543083571,rs543180020,rs543392079,rs543433325,rs543470010,rs543509014,rs543550913,rs543580666,rs543733086,rs543755670,rs543780229,rs543840660,rs544007978,rs544017687,rs544029147,rs544079250,rs544141126,rs544168677,rs544176673,rs544231714,rs544238746,rs544247745,rs544299529,rs544381319,rs544395061,rs544481125,rs544511905,rs544521205,rs544525818,rs544529658,rs544539093,rs544562666,rs544585773,rs544603640,rs544622713,rs544631410,rs544664996,rs544721523,rs544763304,rs544791233,rs544827809,rs544850078,rs544905866,rs544907433,rs544908531,rs545005263,rs545099424,rs545131396,rs545137387,rs545140057,rs545140434,rs545144423,rs545150206,rs545201939,rs545283051,rs545458282,rs545484467,rs545485040,rs545519595,rs545610859,rs545707734,rs545795963,rs545805814,rs545809157,rs545817298,rs545817350,rs545882992,rs545910657,rs545922261,rs545935510,rs545951328,rs545977099,rs546037248,rs546185532,rs546189137,rs546236372,rs546248384,rs546358485,rs546409993,rs546415672,rs546446455,rs546467994,rs546478481,rs546551065,rs546564767,rs546575874,rs546578203,rs546619688,rs546637756,rs546661649,rs546693459,rs546754836,rs546764949,rs546772458,rs546821007,rs546833015,rs546842864,rs546848818,rs547014135,rs547019950,rs547128413,rs547145587,rs547180490,rs547181028,rs547256880,rs547329364,rs547336266,rs547338168,rs547351089,rs547419808,rs547425842,rs547429934,rs547492953,rs547493601,rs547493691,rs547498033,rs547498164,rs547547824,rs547567588,rs547591453,rs547591737,rs547618534,rs547652281,rs547670985,rs547685382,rs547720853,rs547726630,rs547738499,rs547779563,rs547816983,rs547879101,rs547958528,rs547963988,rs547968152,rs548051442,rs548138442,rs548234106,rs548244933,rs548259135,rs548277050,rs548278513,rs548283219,rs548334325,rs548339397,rs548347527,rs548397623,rs548412656,rs548448083,rs548596914,rs548604310,rs548704500,rs548717432,rs548724517,rs548724865,rs548755839,rs548779759,rs548807250,rs548811641,rs548835952,rs548851742,rs548911028,rs548918802,rs548930217,rs549029586,rs549047015,rs549129420,rs549217258,rs549229096,rs549280055,rs549356318,rs549404233,rs549438898,rs549525968,rs549545869,rs549581184,rs549599087,rs549687763,rs549712193,rs549724517,rs549738348,rs549755552,rs549774590,rs549802506,rs549809353,rs549811282,rs549880126,rs549901460,rs549988229,rs549992539,rs550047470,rs550065036,rs550072985,rs550197513,rs550204540,rs550231726,rs550305321,rs550506797,rs550521717,rs550564082,rs550607987,rs550610514,rs550670529,rs550675170,rs550691454,rs550732532,rs550732943,rs550734955,rs550753988,rs550794497,rs550795101,rs550897819,rs550930477,rs550982519,rs550985827,rs550992440,rs551057596,rs551069470,rs551078411,rs551130771,rs551186773,rs551209324,rs551219570,rs551258244,rs551306668,rs551577424,rs551600370,rs551659882,rs551676246,rs551703401,rs551734504,rs551750079,rs551765355,rs551771643,rs551835042,rs551905052,rs552030379,rs552038106,rs552042956,rs552061257,rs552174786,rs552180043,rs552266979,rs552287377,rs552309598,rs552412397,rs552426436,rs552467765,rs552469827,rs552509775,rs552515549,rs552618205,rs552686822,rs552774855,rs552849377,rs552870181,rs552874510,rs552891642,rs552919155,rs553008272,rs553121428,rs553176520,rs553267523,rs553281260,rs553294160,rs553376112,rs553382307,rs553432780,rs553445653,rs553480029,rs553506857,rs553507078,rs553541436,rs553569102,rs553572124,rs553574405,rs553597504,rs553611623,rs553629301,rs553635513,rs553656237,rs553660170,rs553719520,rs553844800,rs553963597,rs553985732,rs554024607,rs554056932,rs554109042,rs554159742,rs554172827,rs554178190,rs554288764,rs554297753,rs554318799,rs554343430,rs554345226,rs554397727,rs554436442,rs554451232,rs554534022,rs554587182,rs554646051,rs554697017,rs554804002,rs554824506,rs554856055,rs554857210,rs554942461,rs554988131,rs555010900,rs555101088,rs555133986,rs555304527,rs555436456,rs555440548,rs555557323,rs555697078,rs555719978,rs555756236,rs555806292,rs555845448,rs555873482,rs555875595,rs555931268,rs555952309,rs555969619,rs556006625,rs556062034,rs556078490,rs556095539,rs556102598,rs556128861,rs556148318,rs556213751,rs556223872,rs556232739,rs556360706,rs556390708,rs556424015,rs556465211,rs556473080,rs556503863,rs556527943,rs556671995,rs556677285,rs556863340,rs556868685,rs55691578,rs556963442,rs556974712,rs557052385,rs557129758,rs557143045,rs557198408,rs557276512,rs557304272,rs557312035,rs557328419,rs557351969,rs557388082,rs557390996,rs557407905,rs557466119,rs557496951,rs557627257,rs557701434,rs557816912,rs557833156,rs557860538,rs557892816,rs557901655,rs557904603,rs557946347,rs557987374,rs558055386,rs558139002,rs55825405,rs558395944,rs558406553,rs558436718,rs558455853,rs558469928,rs558588646,rs558607727,rs558628907,rs558663778,rs558688469,rs558794432,rs558864736,rs558866549,rs55896543,rs559005452,rs559022356,rs559055498,rs55905558,rs559058459,rs55906845,rs559183253,rs559204851,rs559266089,rs559295930,rs559354717,rs559412897,rs559443436,rs559491649,rs559504924,rs559528458,rs559548476,rs559553156,rs55967140,rs559679601,rs55972547,rs559769944,rs559782554,rs559796924,rs559874821,rs559875070,rs559880294,rs559913798,rs559951151,rs560007738,rs560198444,rs560230773,rs560278262,rs560279876,rs560317812,rs560421984,rs560442481,rs560472367,rs560480645,rs560507148,rs560539180,rs560586714,rs560634372,rs560674623,rs560706881,rs56073310,rs560737282,rs560744810,rs560751918,rs560781077,rs560900338,rs560910376,rs560914987,rs560967545,rs561000949,rs561168481,rs561169416,rs561169866,rs561206261,rs561222652,rs561261484,rs56128843,rs561299615,rs561375563,rs561424247,rs56149358,rs561589143,rs561605046,rs561730449,rs56174868,rs561777731,rs56181243,rs56182515,rs561864482,rs561944191,rs561982278,rs562013018,rs562146254,rs562177876,rs562223039,rs562234115,rs562251887,rs562259716,rs562354307,rs562361462,rs562376774,rs562396426,rs562400982,rs562405675,rs56242556,rs562426917,rs562440874,rs562455775,rs562465418,rs562483364,rs562489023,rs562491983,rs562511734,rs562525586,rs562690520,rs562740631,rs562816357,rs562833076,rs562853251,rs562899892,rs562908693,rs562963844,rs56309428,rs563100638,rs563115046,rs563128697,rs563163863,rs563168565,rs563221000,rs563228244,rs563279470,rs563429441,rs563435769,rs563447964,rs56345539,rs563483001,rs563528635,rs563588471,rs563610864,rs563673142,rs563704031,rs563718103,rs563718255,rs56373393,rs563752803,rs563758990,rs563780317,rs563866214,rs563895347,rs563898977,rs563962440,rs564109516,rs564146974,rs564150360,rs564231526,rs564304627,rs564331242,rs564537768,rs564565171,rs564661208,rs564686989,rs564751326,rs564760317,rs564771796,rs564774619,rs564788498,rs564788525,rs564888972,rs564950579,rs564970517,rs564988374,rs565042235,rs565082999,rs565107086,rs565215287,rs565261830,rs565330744,rs565344407,rs565357617,rs565359673,rs565398660,rs565441277,rs565477896,rs565491,rs565530659,rs565599845,rs565635492,rs565647205,rs565710754,rs565753188,rs565852322,rs565894152,rs565924346,rs565968766,rs566013234,rs566141969,rs566193049,rs566288093,rs566304312,rs566437817,rs566464098,rs566559615,rs566589249,rs566747746,rs566776423,rs566818268,rs566952860,rs567022680,rs567036878,rs567117230,rs567212502,rs567297801,rs567358900,rs567529741,rs567597287,rs567618933,rs567656582,rs567673679,rs567685683,rs567712270,rs567713548,rs567797777,rs567849119,rs567857774,rs567885211,rs567901178,rs567936718,rs567956020,rs568022809,rs568051070,rs568070685,rs568107904,rs568114155,rs568118092,rs568170249,rs568201383,rs568229898,rs568277741,rs568279459,rs568311747,rs568312503,rs568314674,rs568412422,rs568463205,rs568518320,rs568536020,rs568586640,rs568642835,rs568673940,rs568820394,rs568852679,rs568866418,rs568906418,rs568942899,rs568950285,rs568958843,rs569205671,rs569225696,rs569261772,rs569345830,rs569348459,rs569387617,rs569472790,rs569502446,rs569547484,rs569555408,rs569565374,rs569579351,rs569622252,rs569631078,rs569721698,rs569859112,rs569868926,rs569894363,rs569936292,rs569969680,rs569982263,rs570024057,rs570024206,rs570064977,rs57006992,rs570086493,rs570180828,rs570239085,rs570255944,rs570341739,rs570358067,rs570462436,rs570473859,rs570482283,rs570495619,rs570589020,rs570608575,rs570650089,rs570678957,rs570684629,rs570717928,rs570746039,rs570786474,rs570798197,rs570814592,rs570821539,rs570866716,rs570874292,rs570944640,rs571071526,rs571181340,rs571182121,rs571291081,rs571300919,rs571309994,rs571388743,rs571454187,rs571473566,rs571474325,rs571505790,rs571649220,rs571782688,rs571801739,rs571890006,rs571949553,rs571963617,rs572001681,rs572015285,rs572032254,rs572076142,rs572147761,rs572184696,rs572221142,rs572278008,rs572440984,rs572452020,rs572459535,rs572487615,rs572500242,rs572517815,rs572537943,rs572543076,rs572666359,rs572786786,rs572798492,rs572819444,rs572895352,rs572931233,rs572971541,rs573027513,rs573036557,rs573099709,rs573100460,rs573147919,rs573230583,rs573250479,rs573394784,rs573406843,rs573440868,rs573479726,rs573514742,rs573528692,rs573717391,rs573748048,rs573886490,rs573890614,rs573902133,rs573916832,rs573933799,rs573968594,rs573984969,rs574028491,rs574109206,rs57419553,rs574220226,rs574254638,rs574306621,rs574316706,rs574548490,rs574718808,rs574765121,rs574821156,rs574915846,rs574920000,rs575079505,rs575209919,rs575223297,rs575249117,rs575322511,rs575325061,rs575379228,rs575409654,rs575436401,rs575462272,rs575486079,rs575610836,rs575649662,rs575683200,rs575736094,rs575794034,rs575811680,rs575872815,rs575900279,rs576048999,rs576102291,rs576172019,rs576175708,rs576197991,rs576237487,rs576266238,rs576269100,rs576303625,rs576318975,rs576361777,rs576369973,rs576372826,rs576397816,rs576436469,rs576486385,rs576486523,rs576502153,rs576505231,rs576524489,rs576630131,rs576635296,rs576648830,rs576694829,rs576732922,rs576744224,rs576762234,rs576835305,rs576882138,rs576895881,rs576909291,rs577027270,rs577146258,rs577285709,rs577309893,rs577332282,rs577337149,rs577379388,rs577401267,rs577415043,rs577416598,rs577460318,rs577480469,rs577587385,rs577605137,rs577742615,rs577748398,rs577753287,rs577756022,rs577785090,rs577790780,rs577821211,rs578031685,rs578062375,rs578086140,rs578113605,rs578122355,rs578230165,rs57933709,rs59179713,rs59787033,rs59961178,rs6059315,rs6059323,rs6087487,rs61610040,rs61737175,rs61815607,rs61815629,rs62175452,rs62231949,rs62245625,rs62471184,rs6466574,rs6540548,rs6660395,rs66631929,rs6669284,rs6691223,rs6704372,rs6709708,rs6711985,rs67284918,rs6729746,rs6735448,rs6746886,rs6762079,rs6782386,rs6786141,rs67996921,rs68003004,rs6800852,rs6819525,rs6981587,rs72625258,rs72638969,rs72647843,rs72647846,rs72647862,rs72647864,rs72647866,rs72647868,rs72755087,rs72963600,rs73028849,rs73046256,rs73082921,rs73085247,rs73085263,rs73206007,rs73244790,rs73244793,rs73250490,rs7345283,rs73454997,rs73457925,rs73721603,rs73973149,rs73973151,rs73973152,rs73973153,rs74053812,rs74089110,rs74089112,rs74147155,rs74147158,rs74147160,rs74147683,rs74147686,rs74147687,rs74365341,rs74392833,rs74504943,rs74558906,rs74580258,rs74877293,rs74985463,rs7521518,rs75267210,rs7527443,rs75321371,rs75382064,rs7547594,rs75519701,rs75686037,rs7571880,rs75800409,rs75881382,rs75886851,rs7597154,rs75972223,rs7603662,rs760444,rs76114106,rs76131138,rs76183120,rs76356235,rs7651647,rs76556587,rs76580576,rs76623924,rs76633992,rs76680834,rs76900548,rs76923437,rs76997584,rs77023555,rs77041946,rs77157682,rs77215046,rs77326279,rs77363493,rs77364836,rs77367745,rs77371042,rs77374458,rs77465210,rs77476038,rs77675851,rs77706310,rs7779670,rs78042191,rs78058677,rs78101637,rs78104856,rs7815433,rs78203311,rs78368574,rs78424880,rs78536595,rs78549144,rs78585114,rs78671483,rs78672818,rs78730824,rs78765272,rs78818064,rs78882199,rs78925638,rs79023643,rs79048905,rs79082182,rs79101666,rs79107654,rs79220514,rs79313860,rs79426695,rs7959488,rs7961557,rs79644780,rs79645147,rs79683715,rs7968680,rs79724489,rs7976352,rs79885231,rs79904008,rs79956733,rs79984883,rs80099887,rs80206782,rs80297144,rs880342,rs900772,rs9370972,rs9396765,rs966783,rs9846167,rs9868307,rs9869943,rs9880613,rs990592,rs990593,rs9994598	ANK1,CACNA1C,CAP2,CAV1,CAV2,CDK5RAP1,DES,IL10,MTMR14,MYOZ1,PFKM,SLC25A4,SLC6A6,TTN
Mouse Phenotype Single KO	MP:0003393	decreased cardiac output	1	0	0	0	3.86398	585.406	2262	0.00390271	0.01508	321	0.016354	1	0.461785	2.27721	3.51307	8	22	0.00270088	0.363636	rs10000730,rs10002217,rs10002521,rs10002590,rs10002833,rs10004511,rs10006389,rs10006687,rs10007750,rs10009306,rs10009597,rs10011292,rs10014865,rs10017672,rs10018239,rs10018700,rs10018782,rs10028665,rs10032795,rs10032877,rs10049678,rs10049893,rs10050296,rs1021217,rs1027521,rs10434304,rs10434306,rs10440508,rs10852091,rs10938964,rs11073740,rs11132333,rs11132336,rs11132337,rs11132344,rs111340099,rs111508498,rs111626355,rs111630494,rs111632282,rs111729693,rs111754039,rs111841681,rs111928923,rs112083179,rs112215652,rs112292090,rs112377394,rs112396442,rs112403084,rs112565151,rs112739983,rs112835096,rs112878346,rs112937331,rs112943492,rs112984715,rs113013339,rs113086490,rs113092091,rs113238404,rs113280005,rs113290642,rs113313157,rs113417919,rs113753651,rs113826344,rs113829144,rs113888224,rs113907278,rs113976592,rs114002505,rs114010582,rs114039167,rs114044529,rs114101018,rs114183504,rs114207635,rs114355850,rs114383133,rs114416880,rs114449938,rs114489308,rs114536068,rs114564780,rs114728062,rs114759367,rs114976848,rs115067258,rs115096499,rs115157312,rs115157605,rs115200412,rs115204745,rs115214402,rs115251502,rs115334330,rs115414912,rs115443811,rs115459715,rs115536345,rs115606303,rs115624945,rs115662637,rs115665597,rs115731581,rs115838012,rs115848566,rs115862355,rs115916380,rs115922359,rs115946761,rs116130600,rs116210389,rs116229958,rs116262876,rs116284151,rs116299474,rs116319301,rs116328598,rs116361013,rs116398759,rs116422409,rs116442107,rs116496230,rs116535398,rs116572774,rs116614418,rs116627288,rs116726027,rs116809283,rs116897777,rs117147463,rs117303660,rs11734408,rs11735888,rs117377871,rs117393442,rs117422057,rs117423816,rs117456284,rs117508807,rs117539781,rs117554116,rs117639027,rs117693000,rs117698266,rs117741781,rs117802127,rs117828097,rs117880218,rs11931080,rs11937338,rs11937510,rs11941721,rs11941854,rs11943390,rs11946851,rs12374408,rs12441936,rs12498854,rs12500214,rs12503529,rs12510671,rs12512764,rs12640168,rs12645360,rs12647637,rs12648568,rs13102445,rs13106578,rs13110479,rs13116927,rs13131304,rs13132598,rs13136401,rs13140205,rs13140562,rs13140805,rs13141219,rs13141234,rs137934664,rs137952984,rs137988401,rs138000171,rs138015152,rs138048631,rs138063342,rs138149341,rs138196903,rs138344902,rs138354161,rs138414212,rs138507176,rs138593863,rs138618351,rs138636251,rs138640802,rs138641629,rs138685271,rs138702260,rs138704480,rs138719088,rs138723482,rs138744089,rs138759307,rs138916416,rs138970076,rs139010738,rs139010776,rs139022480,rs139026194,rs139103918,rs139138927,rs139155954,rs139355312,rs139374104,rs139391941,rs139514396,rs139638390,rs139645215,rs139709542,rs139800010,rs139893860,rs139900619,rs139928934,rs140017584,rs140023513,rs140052714,rs140121050,rs140218676,rs140230102,rs140304845,rs140315581,rs140445721,rs140523121,rs140548734,rs140635668,rs140639317,rs140730624,rs140778944,rs140868938,rs140897430,rs140901269,rs140917776,rs140932975,rs140942266,rs140975529,rs141113431,rs141149993,rs141210594,rs141221320,rs141316998,rs141431635,rs141442421,rs141564044,rs141611499,rs141695588,rs141715727,rs141781925,rs141809667,rs141818910,rs141874422,rs141879773,rs141896854,rs141964542,rs142027375,rs142033868,rs142302800,rs142378969,rs142383195,rs142413472,rs142452418,rs142586382,rs142675887,rs142679639,rs142695464,rs142743398,rs142753812,rs142765605,rs142769843,rs142771035,rs142992175,rs143012802,rs143037051,rs143049402,rs143106139,rs143190757,rs143250187,rs143293426,rs143311017,rs143398799,rs143407633,rs143426605,rs143546697,rs143556874,rs143560647,rs143706500,rs143709902,rs143820453,rs143913536,rs143995656,rs144130320,rs144130406,rs144188962,rs144212523,rs144247787,rs144281429,rs144339096,rs144349365,rs144418408,rs144455076,rs144465613,rs144493488,rs144564856,rs144569903,rs144573866,rs144600619,rs144652095,rs144667645,rs144671282,rs144763069,rs144791226,rs144797949,rs144872911,rs144930891,rs144972140,rs144979715,rs145046956,rs145159229,rs145258762,rs145320244,rs145322975,rs145379951,rs145426446,rs145476987,rs145481031,rs145587663,rs145737527,rs145750480,rs145764579,rs145910927,rs145949289,rs145976132,rs145993158,rs146005696,rs146030262,rs146030791,rs146035150,rs146118180,rs146137387,rs146152856,rs146168445,rs146220880,rs146234345,rs146258317,rs146312626,rs146547273,rs146558418,rs146623405,rs146701883,rs146744056,rs146758745,rs146764741,rs146779768,rs146797465,rs146819285,rs146856148,rs146899208,rs146916361,rs147008249,rs147023050,rs147082058,rs147082201,rs147160198,rs147169265,rs147237387,rs147266368,rs147274640,rs147366656,rs147375902,rs147486633,rs147601835,rs147684096,rs147749512,rs147841567,rs147889738,rs147890012,rs147913325,rs147915936,rs147963187,rs148066283,rs148104926,rs148119171,rs148155720,rs148375808,rs148420672,rs148473834,rs148503936,rs148527170,rs148553588,rs148558088,rs148589354,rs148643956,rs148720739,rs148823714,rs148944262,rs149033001,rs149084597,rs149149761,rs149339937,rs149352559,rs149355381,rs149384518,rs149437633,rs149439730,rs149470190,rs149501899,rs149531814,rs149549406,rs149559793,rs149620121,rs149658108,rs149724671,rs149795119,rs149868629,rs149916859,rs150004093,rs150025730,rs150057657,rs150164232,rs150197536,rs150238250,rs150359288,rs150369737,rs150513945,rs150639909,rs150677816,rs150708995,rs150838941,rs150906718,rs150985765,rs150998516,rs151009363,rs151031391,rs151064068,rs151082275,rs151109828,rs151168211,rs151198812,rs151256617,rs1566351,rs1566352,rs16874180,rs16874181,rs16874271,rs16874279,rs16874281,rs16874297,rs16971000,rs16974567,rs17847356,rs17885261,rs180692297,rs180696794,rs180701344,rs180702923,rs180708958,rs180723796,rs180724168,rs180724396,rs180931130,rs180940063,rs180967236,rs180976270,rs181052549,rs181063457,rs181106712,rs181208343,rs181230971,rs181268233,rs181286503,rs181376302,rs181427565,rs181453721,rs181489740,rs181590683,rs181606418,rs181608277,rs181639217,rs181864559,rs181874538,rs181878805,rs181924785,rs181997920,rs182004771,rs182013275,rs182045514,rs182056418,rs182067488,rs182188079,rs182234942,rs182254326,rs182281565,rs182301410,rs182443403,rs182461154,rs182510131,rs182530962,rs182549205,rs182715207,rs182730807,rs182781176,rs182800131,rs182808373,rs182819996,rs182958962,rs182981984,rs183026292,rs183036261,rs183065686,rs183142881,rs183299659,rs183335342,rs183490014,rs183617323,rs183661724,rs183724174,rs183727512,rs183810313,rs183884414,rs183966012,rs184022460,rs184034545,rs184092721,rs184119440,rs184180275,rs184283568,rs184291568,rs184336107,rs184369976,rs184471473,rs184512488,rs184517159,rs184595760,rs184607533,rs184614557,rs184620871,rs184751185,rs184773744,rs184784546,rs184810449,rs184893293,rs184970644,rs185031035,rs185052450,rs185063887,rs185156043,rs185162977,rs185250155,rs185324194,rs185381553,rs185487006,rs185510532,rs185517169,rs185545209,rs185569275,rs185795921,rs185880783,rs185890788,rs185997521,rs186006476,rs186013431,rs186021137,rs186044223,rs186059034,rs186134703,rs186276057,rs186324129,rs186417457,rs186417924,rs186447599,rs186461683,rs186472224,rs186509621,rs186688071,rs186693383,rs186700008,rs186731186,rs186733869,rs186766544,rs186777313,rs186784448,rs186787213,rs186885101,rs186885283,rs186898732,rs186900117,rs186904324,rs186964570,rs186981725,rs187002314,rs187070228,rs187079665,rs187088484,rs187107743,rs187169188,rs187333977,rs1873534,rs187375699,rs187527971,rs187529312,rs187656157,rs187778393,rs187816306,rs187822762,rs187888669,rs188039717,rs188130952,rs188166102,rs188244757,rs188310744,rs188313213,rs188326806,rs188350989,rs188392522,rs188506484,rs188523406,rs188537322,rs188540412,rs188545611,rs188552713,rs188575873,rs188580091,rs188613751,rs188615648,rs188629181,rs188632511,rs188693165,rs188880142,rs188949314,rs188980782,rs189127883,rs189128353,rs189159671,rs189166997,rs189169828,rs189172059,rs189186933,rs189290643,rs189377975,rs189427034,rs189510412,rs189536292,rs189580322,rs189590240,rs189610079,rs189613989,rs189656678,rs189712089,rs189819382,rs189825454,rs189869270,rs189873014,rs189887054,rs189895810,rs190034268,rs190051464,rs190085338,rs190193163,rs190233673,rs190261846,rs190282234,rs190363358,rs190379454,rs190392444,rs190394575,rs190432765,rs190444421,rs190467534,rs190540977,rs190556280,rs190611942,rs190621150,rs190621534,rs190650642,rs190670183,rs190885411,rs190942522,rs190996160,rs191074547,rs191101648,rs191143917,rs191302985,rs191358139,rs191544286,rs191591171,rs191686743,rs191725966,rs191790338,rs191841242,rs191860454,rs191985596,rs192030543,rs192059667,rs192151759,rs192181539,rs192202631,rs192281659,rs192347093,rs192435582,rs192451239,rs192487859,rs192491576,rs192498278,rs192523315,rs192580012,rs192580624,rs192641378,rs192758727,rs192765093,rs192811159,rs192864992,rs192899948,rs193030185,rs193047237,rs193081084,rs193098179,rs193137222,rs193231954,rs193247448,rs1951154,rs198388,rs199599837,rs199611151,rs199637885,rs199754100,rs199817886,rs199866189,rs199915408,rs200000290,rs200121714,rs200129563,rs200231434,rs200288088,rs200550530,rs200593263,rs200728597,rs2007616,rs200803038,rs200880344,rs200942386,rs201253277,rs201266622,rs201467368,rs201469051,rs2016862,rs201721251,rs201797477,rs201863195,rs202055387,rs202123905,rs202163284,rs202205780,rs2030143,rs2069540,rs2069541,rs2069543,rs2173480,rs2229395,rs2231124,rs2305683,rs2754155,rs2754164,rs2754165,rs28434580,rs28478140,rs28521093,rs28528779,rs28608824,rs28609907,rs28617776,rs28621741,rs28622504,rs28689640,rs28693391,rs28693779,rs28716955,rs28723469,rs28758817,rs2946386,rs2970851,rs2970869,rs2970871,rs2970875,rs2970876,rs2970878,rs2970884,rs34407151,rs34532965,rs34609507,rs34636498,rs34648690,rs34803781,rs34982347,rs35803875,rs35808647,rs36211716,rs367813581,rs368155597,rs368351895,rs368367278,rs368481908,rs368566353,rs368591689,rs368699342,rs368826988,rs368891418,rs369417046,rs369418352,rs369468793,rs370286340,rs370622229,rs370697189,rs370813675,rs370907228,rs371207887,rs371250882,rs371335299,rs371733303,rs372029904,rs372080375,rs372302640,rs372720098,rs372891963,rs3729499,rs3729814,rs3729831,rs3729832,rs372999372,rs3729995,rs373011754,rs373266788,rs373356853,rs373792125,rs373853510,rs373926931,rs374168337,rs374248247,rs374945062,rs374954889,rs375022652,rs375103837,rs375395031,rs375525970,rs375590435,rs375646223,rs376152029,rs376309749,rs376764899,rs376891516,rs377115191,rs377154824,rs377247457,rs377334574,rs3774902,rs3774905,rs3774914,rs3774915,rs3803405,rs3898149,rs4241809,rs4272056,rs4391082,rs4452416,rs4466085,rs45467397,rs45489192,rs45497796,rs45500700,rs45501694,rs45508293,rs4550905,rs45527341,rs45540540,rs45550632,rs45560638,rs45580436,rs45592847,rs45606643,rs45628742,rs4596282,rs4599460,rs4697048,rs4697424,rs4697427,rs483352965,rs4861673,rs4861675,rs4862559,rs4862561,rs4862562,rs4862563,rs4862568,rs4862569,rs5018568,rs527239828,rs527274175,rs527381905,rs527538034,rs527572586,rs527609346,rs527616845,rs527639407,rs527686596,rs527706135,rs527725624,rs527857493,rs527929552,rs527948764,rs528085925,rs528125533,rs528147280,rs528185150,rs528210517,rs528281237,rs528375932,rs528379515,rs528475068,rs528481295,rs528495560,rs528539203,rs528539332,rs528631169,rs528641202,rs528679662,rs528747187,rs528770644,rs528796947,rs528811019,rs528840381,rs528857326,rs528886126,rs528944730,rs528956656,rs529038494,rs529073003,rs529089018,rs529091068,rs529099974,rs529235564,rs529277167,rs529281793,rs529340060,rs529353613,rs529366525,rs529421275,rs529437136,rs529450696,rs529475975,rs529508722,rs529509056,rs529514885,rs529567251,rs529584714,rs529593442,rs529784690,rs529823537,rs529833770,rs529873395,rs529976069,rs529995799,rs529998676,rs530039918,rs530182325,rs530186424,rs530284177,rs530324804,rs530397413,rs530416117,rs530531474,rs530627421,rs530697097,rs530713299,rs530725664,rs530775472,rs530783178,rs530848961,rs530890223,rs530923791,rs530972431,rs531005060,rs531013616,rs531171416,rs531213315,rs531231805,rs531250296,rs531263639,rs531324689,rs531380801,rs531462863,rs531539890,rs531618615,rs531661999,rs531663963,rs531690071,rs531823267,rs531836591,rs531837001,rs531855805,rs531897026,rs531913378,rs532063168,rs532141520,rs532164337,rs532227167,rs532249405,rs532270613,rs532273658,rs532316092,rs532328261,rs532401716,rs532422626,rs532438558,rs532513111,rs532514195,rs532630095,rs532634327,rs532704760,rs532723997,rs532749844,rs532756173,rs532769071,rs532769124,rs532769685,rs532818316,rs532828937,rs532859356,rs532914012,rs532927228,rs532955783,rs532961871,rs532977907,rs533050434,rs533077417,rs533092825,rs533094714,rs533112205,rs533254482,rs533323313,rs533388083,rs533388102,rs533494222,rs533505673,rs533510681,rs533517389,rs533654670,rs533758656,rs533780974,rs533866548,rs533902738,rs533943526,rs534005369,rs534022655,rs534036846,rs534084838,rs534225572,rs534309135,rs534365894,rs534393848,rs534452653,rs534472246,rs534545121,rs534549342,rs534552187,rs534577854,rs534610124,rs534680628,rs534729413,rs534773645,rs534955261,rs534983366,rs535045143,rs535220466,rs535276469,rs535395955,rs535419246,rs535452656,rs535530474,rs535609972,rs535733441,rs535780245,rs535783548,rs535863893,rs535872476,rs535877342,rs535942669,rs535968747,rs536008596,rs536034602,rs536060876,rs536300478,rs536345582,rs536568219,rs536657919,rs536703092,rs536743218,rs536745869,rs536858448,rs536870093,rs536892819,rs536929221,rs536940532,rs536947843,rs537045479,rs537054735,rs537143294,rs537168247,rs537170918,rs537178383,rs537180233,rs537183070,rs537208400,rs537260698,rs537281335,rs537385752,rs537400508,rs537486694,rs537530518,rs537589291,rs537590909,rs537591937,rs537610287,rs537611748,rs537611899,rs537640604,rs537728227,rs537732626,rs537746612,rs537749100,rs537751888,rs537793459,rs537802219,rs537867703,rs537931273,rs537949951,rs538008310,rs538070990,rs538089616,rs538140334,rs538217012,rs538359509,rs538406239,rs538425039,rs538454360,rs538478913,rs538570638,rs538611406,rs538614117,rs538624714,rs538627684,rs538658298,rs538710370,rs538876021,rs538890877,rs538924090,rs538927682,rs538930235,rs539103088,rs539135051,rs539136058,rs539147074,rs539157059,rs539188622,rs539188709,rs539209541,rs539250709,rs539268802,rs539290591,rs539291598,rs539438558,rs539445814,rs539498300,rs539544918,rs539621793,rs539688087,rs539720270,rs539817323,rs539829729,rs539843895,rs539848897,rs539977553,rs539999241,rs540002976,rs540114537,rs540181344,rs540196407,rs540214356,rs540234475,rs540350007,rs540390850,rs540527890,rs540568350,rs540571989,rs540635695,rs540698801,rs540716517,rs540739283,rs540739445,rs540739599,rs540745028,rs540795503,rs540795564,rs540838769,rs540858468,rs540913780,rs540952546,rs540972011,rs541043065,rs541069101,rs541074953,rs541137779,rs541143161,rs541239941,rs541249891,rs541316470,rs541351291,rs541410158,rs541598278,rs541606896,rs541607748,rs541686514,rs541805513,rs541867449,rs541970291,rs542009006,rs542026552,rs542052162,rs542068132,rs542100575,rs542184984,rs542262156,rs542277758,rs542306438,rs542325067,rs542326288,rs542355483,rs542400714,rs542407033,rs542423036,rs542517058,rs542565151,rs542754042,rs542778899,rs542809703,rs542859124,rs542984332,rs543091352,rs543094872,rs543123842,rs543139537,rs543165570,rs543172114,rs543196608,rs543209128,rs543291200,rs543367820,rs543408932,rs543447472,rs543554870,rs543558847,rs543588108,rs543654274,rs543674936,rs543828718,rs543932159,rs543942861,rs543970881,rs544013190,rs544090413,rs544148497,rs544165079,rs544219972,rs544273071,rs544319396,rs544323467,rs544339056,rs544350549,rs544363927,rs544372747,rs544390135,rs544451437,rs544559876,rs544642508,rs544713550,rs544731248,rs544820121,rs544861822,rs544887055,rs544976606,rs544976971,rs544986042,rs545102064,rs545292711,rs545321476,rs545326711,rs545354807,rs545357305,rs545390614,rs545433153,rs545439453,rs545517349,rs545623167,rs545718592,rs545749139,rs545786435,rs545829244,rs545834152,rs545837872,rs545891130,rs545915386,rs545952824,rs546070584,rs546125273,rs546130179,rs546176278,rs546224512,rs546267278,rs546314938,rs546404142,rs546440649,rs546543442,rs546582990,rs546650725,rs546676180,rs546812305,rs546823868,rs546842643,rs546927857,rs546962706,rs546967417,rs547023759,rs547053907,rs547147839,rs547188856,rs547189167,rs547251661,rs547263968,rs547305630,rs547341092,rs547355777,rs547365577,rs547368169,rs547394525,rs547397255,rs547412233,rs547413760,rs547421440,rs547535324,rs547656211,rs547734357,rs547768350,rs547801436,rs547802085,rs547826416,rs547919988,rs548045108,rs548045968,rs548095315,rs548116845,rs548168458,rs548205021,rs548209879,rs548215386,rs548250617,rs548350054,rs548394336,rs548490973,rs548591318,rs548649329,rs548649453,rs548655221,rs548710515,rs548734550,rs548772563,rs548862977,rs548885646,rs548945442,rs548950922,rs548952461,rs549027592,rs549102911,rs549119363,rs549340639,rs549368834,rs549399028,rs549452574,rs549470997,rs549509054,rs549559791,rs549575415,rs549585793,rs549615931,rs549630087,rs549633625,rs549662167,rs549675692,rs549867379,rs549880754,rs549897125,rs549903144,rs549915467,rs549926877,rs550079783,rs550131225,rs550177411,rs550213804,rs550243573,rs550243757,rs550304718,rs550398080,rs550525247,rs550553150,rs550564161,rs550583923,rs550594708,rs550673808,rs550784987,rs550798574,rs550838817,rs550840997,rs550860742,rs551004002,rs551085953,rs551118352,rs551123308,rs551145202,rs551166466,rs551204199,rs551219147,rs551227103,rs551232258,rs551350063,rs551351510,rs551372335,rs551410232,rs551416280,rs551567006,rs551577921,rs551629688,rs551632670,rs551699959,rs551736141,rs551757848,rs551758738,rs551776052,rs551777225,rs551966786,rs552029787,rs552076925,rs552117035,rs552119391,rs552134766,rs552191029,rs552193309,rs552224990,rs552235397,rs552239213,rs552261876,rs552269224,rs552335434,rs552372600,rs552415832,rs552539818,rs552616600,rs552716949,rs552717873,rs552812675,rs552935780,rs552956147,rs553027209,rs553084835,rs553182435,rs553202197,rs553209887,rs553220509,rs553246289,rs553267602,rs553307935,rs553330875,rs553527575,rs553590378,rs553633925,rs553639101,rs553726404,rs553746089,rs553763580,rs553793469,rs553888977,rs553891768,rs554246092,rs554295224,rs554328641,rs554331417,rs554344854,rs554372221,rs554403314,rs554408304,rs554428915,rs554444086,rs554517291,rs554531564,rs554600018,rs554632112,rs554671569,rs554692003,rs554865711,rs554882421,rs555106752,rs555135854,rs555162395,rs555228160,rs555245254,rs555261217,rs555333265,rs555339397,rs555379178,rs555425304,rs555432864,rs555458466,rs555525816,rs555639609,rs555644410,rs555708952,rs555735484,rs555783936,rs555827831,rs555836774,rs555843243,rs555895623,rs555905103,rs556192016,rs556259313,rs556386203,rs556454062,rs556465416,rs556490774,rs556494372,rs55654028,rs556593304,rs556601460,rs556623215,rs556653685,rs556657333,rs556673056,rs556727352,rs556744821,rs55675264,rs556777187,rs556837919,rs556876182,rs556986399,rs556988938,rs556995600,rs557123584,rs557130398,rs557138671,rs557142870,rs557187898,rs557189210,rs557210141,rs557272926,rs557273275,rs557277002,rs557306438,rs557357944,rs557401435,rs55743129,rs557509678,rs557541355,rs557568268,rs557573190,rs557573853,rs557924808,rs557930505,rs558053722,rs558147916,rs558151426,rs558168097,rs558352588,rs558362882,rs558395572,rs558827192,rs558954631,rs559022528,rs559147441,rs559151845,rs55915443,rs559241061,rs559276285,rs559285300,rs559310368,rs559337066,rs559342068,rs559342217,rs559350681,rs559359262,rs559443717,rs559452355,rs559483690,rs559530467,rs559625181,rs559731468,rs559752206,rs559828194,rs560100160,rs560145531,rs560228858,rs560277112,rs560290816,rs560368901,rs560383395,rs560394730,rs56046693,rs560508738,rs560514813,rs560580826,rs560619561,rs560685721,rs560695187,rs560718721,rs560729247,rs560786659,rs56082456,rs560848029,rs560879361,rs560943022,rs561089320,rs56109256,rs561093332,rs56110010,rs561129380,rs561132369,rs561177445,rs561189075,rs561237060,rs561305655,rs561372506,rs561400521,rs561443398,rs561454956,rs561471534,rs561510434,rs561586375,rs561596958,rs561715928,rs561734677,rs561759787,rs561809496,rs561860706,rs561920874,rs561980835,rs562064183,rs562083573,rs562091007,rs562213049,rs562218516,rs562303521,rs562319845,rs562358810,rs562365411,rs562408675,rs562514532,rs562551079,rs562687731,rs562710361,rs562774897,rs562806259,rs562929100,rs562977332,rs562978531,rs563118374,rs563133807,rs563158102,rs563184173,rs563239724,rs563244388,rs563273504,rs563284014,rs563317743,rs563352037,rs563352951,rs563415307,rs563504501,rs563507545,rs563530416,rs563558557,rs563584053,rs563601334,rs563646835,rs563752936,rs563818519,rs563863912,rs563899129,rs563901553,rs563908950,rs563939746,rs563963557,rs564060533,rs564133443,rs564220785,rs564262312,rs564280602,rs564288578,rs564306933,rs564323436,rs564326292,rs564484028,rs564534847,rs564544378,rs564559605,rs564573596,rs564726911,rs564953295,rs564959285,rs564964357,rs565007790,rs565035068,rs565053006,rs565084745,rs565140462,rs565190190,rs565232568,rs565236098,rs565281376,rs565437846,rs565519060,rs565521464,rs565535439,rs565592970,rs565597912,rs565665671,rs565685261,rs565689052,rs565792100,rs565835360,rs565867969,rs565874895,rs565878629,rs565977327,rs566160584,rs566168525,rs566175854,rs566277890,rs566376013,rs566442498,rs566479813,rs566480647,rs566588038,rs566645259,rs566667751,rs566672980,rs566724933,rs566733151,rs566792386,rs566805261,rs566815905,rs566822194,rs566844767,rs566915165,rs566971085,rs566991011,rs566996572,rs567026640,rs567156278,rs567164978,rs567188710,rs567236331,rs567408575,rs567412029,rs567513182,rs56752018,rs567644155,rs567679671,rs567724942,rs567790121,rs567802415,rs567812133,rs56781588,rs567835573,rs567845253,rs567907833,rs567919186,rs567924096,rs568035059,rs568098647,rs568156509,rs568213664,rs568230137,rs568250372,rs568291261,rs568336561,rs568342120,rs568390599,rs568399837,rs568428612,rs568440728,rs568480625,rs568491306,rs568520011,rs568534133,rs568580284,rs568658367,rs568667304,rs56869809,rs568722023,rs568726395,rs568783732,rs568858832,rs568893116,rs568908757,rs568957291,rs568980149,rs569044107,rs569116646,rs569236211,rs569284153,rs569284393,rs569307371,rs569312115,rs569410463,rs569418457,rs569450072,rs569600061,rs569624083,rs569694212,rs569696376,rs569707808,rs569790129,rs569847651,rs569852545,rs569935370,rs569971060,rs570018213,rs570021019,rs570047640,rs570073455,rs570251256,rs570261456,rs570296317,rs570483597,rs570484473,rs570606036,rs570628661,rs570727519,rs570777255,rs570881055,rs570881633,rs570892131,rs570915504,rs570945506,rs57104536,rs571090047,rs571128224,rs571132612,rs571167046,rs57120609,rs571240454,rs571240677,rs571460749,rs571564528,rs571633213,rs571673937,rs571765672,rs571777886,rs571800013,rs571831645,rs571832148,rs571893567,rs571895003,rs571926159,rs571938943,rs572016338,rs572018059,rs57203226,rs572078472,rs572079197,rs572100074,rs572184448,rs572231396,rs572323850,rs572354659,rs572415129,rs572478883,rs572484923,rs572489259,rs572515816,rs572562367,rs57256690,rs572569185,rs572708554,rs572761773,rs572853673,rs573044809,rs573046167,rs573064513,rs573079038,rs573179652,rs573200785,rs573202733,rs573213117,rs573294680,rs573316582,rs573349738,rs573350205,rs573356922,rs573361539,rs573400497,rs573467581,rs573506261,rs573507425,rs573577884,rs573586543,rs573611482,rs573729255,rs573731211,rs573750084,rs573814439,rs57392747,rs57395173,rs573965158,rs573972802,rs573990027,rs573992091,rs574031393,rs574037591,rs574079377,rs574102462,rs574119626,rs574132720,rs574136178,rs574231256,rs574243091,rs574264410,rs574276935,rs574285620,rs574300581,rs574301415,rs574343609,rs574359252,rs574424469,rs574439817,rs574503823,rs574510869,rs574522173,rs574539018,rs574540378,rs574549527,rs574695551,rs574720157,rs574724017,rs574759347,rs574829477,rs574866122,rs574871811,rs575128459,rs575213203,rs575277262,rs575297518,rs575310182,rs57531196,rs575330879,rs575433706,rs575458313,rs575518807,rs575549894,rs575553142,rs575639831,rs575735430,rs575772911,rs575785475,rs575827554,rs575835195,rs575887527,rs575892807,rs575902417,rs575934707,rs575986730,rs576002083,rs576157620,rs576175993,rs576183576,rs576219963,rs576239852,rs576320036,rs57640212,rs576446869,rs576492047,rs576502379,rs576507687,rs576638483,rs576640216,rs576702460,rs576737900,rs576743172,rs576744032,rs576826842,rs576862502,rs576907077,rs577037991,rs577073254,rs577085119,rs577088288,rs577122051,rs577134929,rs577174111,rs577198058,rs577232521,rs577333516,rs577493479,rs577526817,rs577606232,rs577613029,rs577620955,rs577637724,rs577668271,rs577686423,rs577697265,rs577750943,rs577793556,rs577934768,rs578046442,rs57808048,rs578138395,rs578142634,rs578153377,rs578229029,rs57932527,rs58207663,rs58290801,rs58300355,rs58337219,rs58356611,rs58452163,rs58628273,rs58789761,rs58790065,rs58920056,rs59067769,rs59107817,rs59166625,rs59221909,rs59513672,rs59591236,rs59646071,rs59805671,rs60239302,rs60276093,rs60400247,rs60467468,rs60666580,rs60747655,rs60808487,rs60824130,rs60978568,rs61029090,rs61217267,rs61301272,rs61412906,rs61476801,rs61586130,rs61708476,rs62064503,rs62334751,rs62334753,rs62334757,rs62334777,rs62334778,rs62334814,rs62334818,rs62336104,rs6448227,rs6448229,rs6496443,rs6496458,rs6541007,rs6552902,rs6552908,rs6552913,rs6552917,rs6552919,rs67963647,rs68096877,rs6818832,rs6821153,rs6823474,rs6826605,rs6829564,rs6832551,rs6835370,rs6838600,rs6845565,rs6846237,rs6850405,rs6850464,rs6851734,rs6854123,rs6858544,rs70937061,rs7140743,rs7145023,rs7149517,rs7150241,rs7157716,rs71624710,rs71624716,rs71624717,rs7164817,rs7183401,rs72488271,rs72496329,rs72496330,rs72700115,rs72702052,rs72702053,rs72702054,rs72702058,rs72753065,rs73015532,rs73015593,rs73018228,rs73028083,rs73109583,rs73109584,rs733110,rs7340770,rs73437937,rs73437942,rs735712,rs73587634,rs73803427,rs73805827,rs73873307,rs73873309,rs73873311,rs73873317,rs73873350,rs73876117,rs73876153,rs73984079,rs7438250,rs74396723,rs74441127,rs74493247,rs74513227,rs74534120,rs74619196,rs74640102,rs74666547,rs74868851,rs74879927,rs74930603,rs74984681,rs75067063,rs75116283,rs75285108,rs75474015,rs75618800,rs75645262,rs75709111,rs75783811,rs75946396,rs76044060,rs76107259,rs76232035,rs76251170,rs76317575,rs76362720,rs76377453,rs76400043,rs76432656,rs76475073,rs765019,rs76538837,rs7654366,rs7657517,rs76609277,rs76614781,rs76676014,rs76712476,rs7672060,rs7672798,rs7672915,rs7674429,rs7677363,rs7678763,rs76797614,rs76820464,rs7683406,rs76851779,rs7690098,rs7691312,rs76926475,rs76941605,rs7694583,rs7695346,rs76998498,rs77086148,rs77125346,rs77165756,rs77243736,rs77299299,rs77303431,rs77308663,rs77393543,rs77475934,rs77524200,rs77665806,rs77711193,rs77878304,rs77983688,rs78066549,rs78073603,rs78078161,rs78268282,rs78467275,rs78496571,rs78544289,rs78549698,rs78577521,rs78638069,rs78671762,rs78819402,rs78833701,rs78948066,rs79015823,rs79127732,rs79177649,rs79533188,rs79543385,rs79572575,rs79586842,rs79589688,rs79768509,rs79879454,rs79999679,rs80093240,rs80197159,rs80282866,rs80294476,rs80294811,rs955262,rs955264,rs959181,rs9790699,rs9968382,rs9991068,rs9991347,rs9994953,rs9996909,rs9996943,rs9996986	ALPK3,GJC1,HCN1,MYH6,NPPA,NRG1,PDLIM3,PPARGC1A
Mouse Phenotype Single KO	MP:0002023	increased B cell derived lymphoma incidence	1	0	0	0	3.96523	564.407	2238	0.00376271	0.01492	3838	0.64091	1	1	0.932686	7.5052	7	47	0.00236327	0.148936	rs10101670,rs10749040,rs10749045,rs10749046,rs10749049,rs10787262,rs10787265,rs10787266,rs10787268,rs10787269,rs10787274,rs10787275,rs10787282,rs10787283,rs10885005,rs10885006,rs10885014,rs10885016,rs10885031,rs10885032,rs10885039,rs10885042,rs10885043,rs10885044,rs10885045,rs10885048,rs10885049,rs10888138,rs111288498,rs111327264,rs111587825,rs111604483,rs111801681,rs111822550,rs111898654,rs111947268,rs11195250,rs11195251,rs11195254,rs11195259,rs11195261,rs11195263,rs11195269,rs11195274,rs11195276,rs11195277,rs11195283,rs11195288,rs11195289,rs11195290,rs11195291,rs11195292,rs11195294,rs11195299,rs11195304,rs11195307,rs11195308,rs11195312,rs11195317,rs11195318,rs11195320,rs11195332,rs11195333,rs11195342,rs11203879,rs112133504,rs112289493,rs112298814,rs112324884,rs112451884,rs112454989,rs112535543,rs112537104,rs112564741,rs112568307,rs112598999,rs112613893,rs112672037,rs112690217,rs112739226,rs112817862,rs112860361,rs112870475,rs113304430,rs113471122,rs113582439,rs113592999,rs113614185,rs113647514,rs113667709,rs113684402,rs113738936,rs113790971,rs114104636,rs114129064,rs114188829,rs114224297,rs114264844,rs114388648,rs114402935,rs114470884,rs114500464,rs114595823,rs114749290,rs114766675,rs114773046,rs114780195,rs114809911,rs114839849,rs114898841,rs115057593,rs115093299,rs115100438,rs115147483,rs115158604,rs115184965,rs115199321,rs115248378,rs115249608,rs11528238,rs115300600,rs115398660,rs115432854,rs115549186,rs115663142,rs11578799,rs115908996,rs11592409,rs115924954,rs11592563,rs11593879,rs11596780,rs115987249,rs115994508,rs115997779,rs116051491,rs116107199,rs116173752,rs116212630,rs116225146,rs116233399,rs116302479,rs116315573,rs116341804,rs116371553,rs116442272,rs116529760,rs116531833,rs116542922,rs116573036,rs116716747,rs116828488,rs117007925,rs117035234,rs117100794,rs117148819,rs117177806,rs117214679,rs117230900,rs117237138,rs117310500,rs117343357,rs117414271,rs117475927,rs117535635,rs117650550,rs11781440,rs117863487,rs117890592,rs117906876,rs117921405,rs117969173,rs118026302,rs118088040,rs11814783,rs118185827,rs11995662,rs12220209,rs12243965,rs12253733,rs12254977,rs12256284,rs12258834,rs12259538,rs12260801,rs12262143,rs12267353,rs12267546,rs12355456,rs12355755,rs12357270,rs12357664,rs12357666,rs12359924,rs12413070,rs12413232,rs12414814,rs12414946,rs12420093,rs12570388,rs12572685,rs12573236,rs12573386,rs12762063,rs12764962,rs12772458,rs12781566,rs12784388,rs1322998,rs13257048,rs13312847,rs13312850,rs13312852,rs1341056,rs13439798,rs137882538,rs137890280,rs138133449,rs138163596,rs138176517,rs138238816,rs138325840,rs138345374,rs138395691,rs138457669,rs138503185,rs138576054,rs138705780,rs138722848,rs138741631,rs138756617,rs138824967,rs138917679,rs139040180,rs139047013,rs139072312,rs139145687,rs139181144,rs139243470,rs139366713,rs139376696,rs139497369,rs139517666,rs139678906,rs139784730,rs139794607,rs139847228,rs139852843,rs139871028,rs139990078,rs140012839,rs140025109,rs140046037,rs140061282,rs140065457,rs140115206,rs140142568,rs140179046,rs140209589,rs140353420,rs140401775,rs140416547,rs140476610,rs140478899,rs140562275,rs140573184,rs140580942,rs140635682,rs140645295,rs140649706,rs140652036,rs140781590,rs140797185,rs140820027,rs140845468,rs140905569,rs140915387,rs140981873,rs141033594,rs141036903,rs141051007,rs141128217,rs141212551,rs141329778,rs141341129,rs141346727,rs141397239,rs141408344,rs141469621,rs141515392,rs141542950,rs141734748,rs1417631,rs1417632,rs1417633,rs141835985,rs141842561,rs141860448,rs141865539,rs141964137,rs142057947,rs142104826,rs142118497,rs142177937,rs142217725,rs142233223,rs142239691,rs142260211,rs142277062,rs142288188,rs142314993,rs142323734,rs142465821,rs142521203,rs142524173,rs142572819,rs142651561,rs142759261,rs142860396,rs142924695,rs142928396,rs143080581,rs143081913,rs143126261,rs143178676,rs143191866,rs143237636,rs143279901,rs143383807,rs143453409,rs143498278,rs143538245,rs143557144,rs143558416,rs143590656,rs143631069,rs143681841,rs143783383,rs143797947,rs143826068,rs143853599,rs143921468,rs144001144,rs144044464,rs144078672,rs144112426,rs144115469,rs144135447,rs144258691,rs144282253,rs144349089,rs144434332,rs144719009,rs144764847,rs144779012,rs144783013,rs144785619,rs144835262,rs144878629,rs144922511,rs145024066,rs145061545,rs145068498,rs145120728,rs145154842,rs145156027,rs145183873,rs145291343,rs145363730,rs145367226,rs145452138,rs145514235,rs145591707,rs145637106,rs145798729,rs145891565,rs145914250,rs146024464,rs146198588,rs146354897,rs146388564,rs146432373,rs146448740,rs146463813,rs146477139,rs146494211,rs146552338,rs146554209,rs146597660,rs146610369,rs146617430,rs146726505,rs146727830,rs146745470,rs146756777,rs146940172,rs147069938,rs147092916,rs147160035,rs147279885,rs147344471,rs147354443,rs147356378,rs147420275,rs147460756,rs147496626,rs147620838,rs147667092,rs147679362,rs147715236,rs147753570,rs147772416,rs147939838,rs148000162,rs148005192,rs148093210,rs148172319,rs148269988,rs148335876,rs148377274,rs148404579,rs148407381,rs148482099,rs148523370,rs148558787,rs148615886,rs148795893,rs148815774,rs148825113,rs148914245,rs149009849,rs149043743,rs149103562,rs149134274,rs149164288,rs149176231,rs149198634,rs149211059,rs149231982,rs149368681,rs149393977,rs149432151,rs149444300,rs149456629,rs149466430,rs149482869,rs149496099,rs149554294,rs149606192,rs149740739,rs149805152,rs149824318,rs149837520,rs149865595,rs149919936,rs149932179,rs150078352,rs150086669,rs150205915,rs150215425,rs150229038,rs150266143,rs150275288,rs150276261,rs150284207,rs150350708,rs150413425,rs150455677,rs150476476,rs150541952,rs150771589,rs150934311,rs150967895,rs151112592,rs151262527,rs151325930,rs1514229,rs1547784,rs1547785,rs1570426,rs16899868,rs16899873,rs17122154,rs17124939,rs17125368,rs17125372,rs17125376,rs17125398,rs17125425,rs17125463,rs17127725,rs17127823,rs17127853,rs17127876,rs17466685,rs17634166,rs17755874,rs17762956,rs17763750,rs17828447,rs17828537,rs17829478,rs17829496,rs17829728,rs17830216,rs1805799,rs180745039,rs180770398,rs180867084,rs180998489,rs181001708,rs181006223,rs181009424,rs181038563,rs181049309,rs181061908,rs181093592,rs181100387,rs181128730,rs181155336,rs181161671,rs181189074,rs181192907,rs181211820,rs181228100,rs181273623,rs181338591,rs181418168,rs181484846,rs181518347,rs181675522,rs181680209,rs181688815,rs181720976,rs181743236,rs181743423,rs181756012,rs181783125,rs181786962,rs181828508,rs181932086,rs181936486,rs181936553,rs182088668,rs182129602,rs182137452,rs182147793,rs182184531,rs182185031,rs182198894,rs182228742,rs182269278,rs182300459,rs182330255,rs182367870,rs182391403,rs182391592,rs182482915,rs182504027,rs182511815,rs182517844,rs182561017,rs182561698,rs182566029,rs182574150,rs182599924,rs182604704,rs182760525,rs182766103,rs182810910,rs182811008,rs182867835,rs182895280,rs182901684,rs182942423,rs182972766,rs183072733,rs183082895,rs183122246,rs183123578,rs183159595,rs183171659,rs183220421,rs183322432,rs183336454,rs183339010,rs183355924,rs183368701,rs183424267,rs183482405,rs183613454,rs183626363,rs183682446,rs183706277,rs183739452,rs183762469,rs183763691,rs183798415,rs183810367,rs183827781,rs183840284,rs183870059,rs183887830,rs183894834,rs183970496,rs183996850,rs184001083,rs184010002,rs184010759,rs184108360,rs184192812,rs184239579,rs184257122,rs184267430,rs184290146,rs184346694,rs184358242,rs184363377,rs184365355,rs184404333,rs184469189,rs184470941,rs184471419,rs184505467,rs184516080,rs184526722,rs184565754,rs184567620,rs184702802,rs184788469,rs184835363,rs184863134,rs184926366,rs185076788,rs185084367,rs185125077,rs185128609,rs185151982,rs185217106,rs185246232,rs185272999,rs185297187,rs185322425,rs185329611,rs185345097,rs185397001,rs185430272,rs185456761,rs185531615,rs185533198,rs185558464,rs185646140,rs185693197,rs185756124,rs185774017,rs185775511,rs185841085,rs185930349,rs185986996,rs186065287,rs186069598,rs186092311,rs186106111,rs186106531,rs186108981,rs186136948,rs186301760,rs186310867,rs186315689,rs186348941,rs186428180,rs186436254,rs186494319,rs186590902,rs186681822,rs186681860,rs186711815,rs186807065,rs186850621,rs186882272,rs186905416,rs186934473,rs186943806,rs186943978,rs186955675,rs186969975,rs187064109,rs187094153,rs187308335,rs187310347,rs187314184,rs187333810,rs187354639,rs187362559,rs187363384,rs187546663,rs187560397,rs187577238,rs187586092,rs187602073,rs187604104,rs187606201,rs187642512,rs187651840,rs187702475,rs187784852,rs187837389,rs187852123,rs187855662,rs187871306,rs187901916,rs187915202,rs188131378,rs188133075,rs188133412,rs188137758,rs188174578,rs188215956,rs188225471,rs188252238,rs188297825,rs188376531,rs188548628,rs188549550,rs188555584,rs1885790,rs188676347,rs188711272,rs188713888,rs188741097,rs188750808,rs188780490,rs188868460,rs188872312,rs188944891,rs188960490,rs189013816,rs189017152,rs1891040,rs189235159,rs189243798,rs189273214,rs189277103,rs189341607,rs189351231,rs189374539,rs189465662,rs189495583,rs189537769,rs189547176,rs189582109,rs189613594,rs189614389,rs189618396,rs189622361,rs189640529,rs189687062,rs189730321,rs189745044,rs189784162,rs189963600,rs190020005,rs190047284,rs190087179,rs190123521,rs190219109,rs190280420,rs190284067,rs190343858,rs190458915,rs190513310,rs190515946,rs190553748,rs190624662,rs190655799,rs190706973,rs190710467,rs190744529,rs190836654,rs190868537,rs190933446,rs190941102,rs191040005,rs191137010,rs191157221,rs191166814,rs191216085,rs191275038,rs191347131,rs191355758,rs191369205,rs191411921,rs191474487,rs191516962,rs191552790,rs191560359,rs191562925,rs191599440,rs191682869,rs191711520,rs191776559,rs191900688,rs191902905,rs191903025,rs191918505,rs191953867,rs191954569,rs191957197,rs191967390,rs192097790,rs192182938,rs192209152,rs192219101,rs192232274,rs192270549,rs192272700,rs192330952,rs192402430,rs192419600,rs192448079,rs192458984,rs192472684,rs192654587,rs192672373,rs192715470,rs192717253,rs192813543,rs192829864,rs192839217,rs192865158,rs193015189,rs193020982,rs193059306,rs193070031,rs193111168,rs193147363,rs193235125,rs193256873,rs1981248,rs1981249,rs2000083,rs2000116,rs200655228,rs200830026,rs201370621,rs2073635,rs2146548,rs2237830,rs2302503,rs2362825,rs2363499,rs2419569,rs2419583,rs2517207,rs2517210,rs2517212,rs2517213,rs2588113,rs2588116,rs2720570,rs2720589,rs2849622,rs28702571,rs28883575,rs2904730,rs34421837,rs34782812,rs35011232,rs35416099,rs35908749,rs36029646,rs367553202,rs367781110,rs367786335,rs367836581,rs368094588,rs368136394,rs368323177,rs368454965,rs368692005,rs368874814,rs369154283,rs369631466,rs370024813,rs370380353,rs370462955,rs370516866,rs371190223,rs371426187,rs371991357,rs372129829,rs372935953,rs373060012,rs373162221,rs373237572,rs373480856,rs373569513,rs373915026,rs374247137,rs374256439,rs374325680,rs374542441,rs374875207,rs374886499,rs374888895,rs375075169,rs375190187,rs375461700,rs375763938,rs376065347,rs376162023,rs376311254,rs376815621,rs376870414,rs376901619,rs377308060,rs377394855,rs377406763,rs3774329,rs3774333,rs3774334,rs377563158,rs3780105,rs3862081,rs3931592,rs397516608,rs41285097,rs41292598,rs4147101,rs416504,rs421907,rs4244283,rs4284340,rs4313507,rs436866,rs4647260,rs4647261,rs4647267,rs4647269,rs4647279,rs4917580,rs4918556,rs4918564,rs4918576,rs4918577,rs4918583,rs4918589,rs4918592,rs4918595,rs4921796,rs4921797,rs527361098,rs527414743,rs527422864,rs527479325,rs527498808,rs527503897,rs527522266,rs527553623,rs527705331,rs527741905,rs527765828,rs527794541,rs527904364,rs528014962,rs528054685,rs528133243,rs528135401,rs528152956,rs528212658,rs528242746,rs528306410,rs528344338,rs528357510,rs528429123,rs528431765,rs528505641,rs528526988,rs528530032,rs528550672,rs528648464,rs528736818,rs528867569,rs528905411,rs528910349,rs529022855,rs529054461,rs529298154,rs529363061,rs529369840,rs529372685,rs529399001,rs529403458,rs529518165,rs529542467,rs529547198,rs529577695,rs529641423,rs529726978,rs529767246,rs529777200,rs529798225,rs529874159,rs529930213,rs530019857,rs530064265,rs530186701,rs530187802,rs530245051,rs530247387,rs530329834,rs530332558,rs530382492,rs530418064,rs530422071,rs530442036,rs530522651,rs530571644,rs530641720,rs530662345,rs530725350,rs530757950,rs530840478,rs530853086,rs530854687,rs530867002,rs530915703,rs530930215,rs530981011,rs531091348,rs531233180,rs531271632,rs531283902,rs531348648,rs531349075,rs531356727,rs531433207,rs531445585,rs531558112,rs531569643,rs531716860,rs531721306,rs531802637,rs531873434,rs531959496,rs531977950,rs532117086,rs532292109,rs532381214,rs532401709,rs532423373,rs532432484,rs532470167,rs532527616,rs532632775,rs532693688,rs532892443,rs532919796,rs532947400,rs532990346,rs533083013,rs533125410,rs533126769,rs533165356,rs533169215,rs533207236,rs533208940,rs533212094,rs533294557,rs533346706,rs533419245,rs533453958,rs533512640,rs533532829,rs533553593,rs533566268,rs533578366,rs533609544,rs533675196,rs533704976,rs533728024,rs533731233,rs533770911,rs533774094,rs533839801,rs533894093,rs533949219,rs533996230,rs534024536,rs534038129,rs534107420,rs534121132,rs534127546,rs534194439,rs534219624,rs534275461,rs534280105,rs534351848,rs534368941,rs534426596,rs534453466,rs534491887,rs534558178,rs534600820,rs534679853,rs534690605,rs534768472,rs534776878,rs534806739,rs534814917,rs534834697,rs534913834,rs535042117,rs535069735,rs535139203,rs535233673,rs535288870,rs535297772,rs535394605,rs535495493,rs535586575,rs535702607,rs535758229,rs535822126,rs535870078,rs535870090,rs535872657,rs535885741,rs535992920,rs536055437,rs536096744,rs536173501,rs536200247,rs536209856,rs536226533,rs536242438,rs536269708,rs536310963,rs536448085,rs536603310,rs536630190,rs536645097,rs536821885,rs536868809,rs536880817,rs536974814,rs536994164,rs537019341,rs537072287,rs537109435,rs537113021,rs537124610,rs537166980,rs537239715,rs537279028,rs537343365,rs537455664,rs537461753,rs537507804,rs537527028,rs537548279,rs537602508,rs537624193,rs537657038,rs537687657,rs537732941,rs537737240,rs537872498,rs537903409,rs537904518,rs537925532,rs537952253,rs538124908,rs538139998,rs538156856,rs538216173,rs538235153,rs538286739,rs538287403,rs538364632,rs538395844,rs538420159,rs538475407,rs538560688,rs538616224,rs538698683,rs538701129,rs538707639,rs538760750,rs538764702,rs538821205,rs538839236,rs538858077,rs538904093,rs538911863,rs539029403,rs539118023,rs539130225,rs539135518,rs539201736,rs539208032,rs539229540,rs539272861,rs539328605,rs539355538,rs539367030,rs539423232,rs539480094,rs539502108,rs539520257,rs539560698,rs539575432,rs539640352,rs539696579,rs539764033,rs539779647,rs539799755,rs539809138,rs539854756,rs539898906,rs539975519,rs540003099,rs540077859,rs540087863,rs540101551,rs540115296,rs540146019,rs540152733,rs540165488,rs540307137,rs540456630,rs540458853,rs540460566,rs540499620,rs540504104,rs540517518,rs540518696,rs540534379,rs540634722,rs540777756,rs540846452,rs540920497,rs540964730,rs541006517,rs541030081,rs541037863,rs541040702,rs541132316,rs541201675,rs541205114,rs541244092,rs541269787,rs541327560,rs541337560,rs541338309,rs541559389,rs541603124,rs541649410,rs541652823,rs541815729,rs541847588,rs541854582,rs541891256,rs541928876,rs541939297,rs541944333,rs542013493,rs542055313,rs542074173,rs542110846,rs542133037,rs542133098,rs542284565,rs542316195,rs542328725,rs542392683,rs542408149,rs542426913,rs542461519,rs542484442,rs542569455,rs542580012,rs542633901,rs542718001,rs542760358,rs542777496,rs542822025,rs542886703,rs542950220,rs542970837,rs542971508,rs543027148,rs543067270,rs543130523,rs543130706,rs543177532,rs543284739,rs543305798,rs543437837,rs543445968,rs543470887,rs543560677,rs543609723,rs543615401,rs543633535,rs543729601,rs543749635,rs543782733,rs543793900,rs543833459,rs543890002,rs543892785,rs543913040,rs543994384,rs544034214,rs544049759,rs544051395,rs544072457,rs544141964,rs544152717,rs544189328,rs544223018,rs544253111,rs544257883,rs544323547,rs544343920,rs544355425,rs544364712,rs544385203,rs544492586,rs544689002,rs544708780,rs544765724,rs544805019,rs544825476,rs544856458,rs544881760,rs544946718,rs544972852,rs544994168,rs545234974,rs545250754,rs545366710,rs545390271,rs545393609,rs545540610,rs545541423,rs545548073,rs545570456,rs545605395,rs545635509,rs545654526,rs545683475,rs545774798,rs545788270,rs545797734,rs545904043,rs545919565,rs545947186,rs546015373,rs546037026,rs546118997,rs546201626,rs546249813,rs546268592,rs546279155,rs546381813,rs546452236,rs546515284,rs546515842,rs546531512,rs546560283,rs546602134,rs546670186,rs546757803,rs546814267,rs546831093,rs546833540,rs547115012,rs547120830,rs547188212,rs547249839,rs547263436,rs547272180,rs547306415,rs547396362,rs547399491,rs547473853,rs547494202,rs547532636,rs547537858,rs547555509,rs547638712,rs547697997,rs547717125,rs547735840,rs547737548,rs547753462,rs547949323,rs547970161,rs547974326,rs548007096,rs548008967,rs548052675,rs548083767,rs548114616,rs548130434,rs548230718,rs548271514,rs548291908,rs548333080,rs548356189,rs548479914,rs548530833,rs548539129,rs548545883,rs548550779,rs548576733,rs548577069,rs548646213,rs548648782,rs548740428,rs548747263,rs548748687,rs548752941,rs548878195,rs548981210,rs549070421,rs549092666,rs549131809,rs549253693,rs549287127,rs549313042,rs549318599,rs549320939,rs549412797,rs549485155,rs549556161,rs549597658,rs549624169,rs549646475,rs549681826,rs549685719,rs549771933,rs549815616,rs549867768,rs549871964,rs549953817,rs550094698,rs550178830,rs550199396,rs550285182,rs550345031,rs550348021,rs550412327,rs550503119,rs550640728,rs550647235,rs550790918,rs550909594,rs550961141,rs551002534,rs551079934,rs551092811,rs551098357,rs551194134,rs551263292,rs551264422,rs551507763,rs551575228,rs551598360,rs551683377,rs551787224,rs551851092,rs551933792,rs552016205,rs552039446,rs552126467,rs552179135,rs552268912,rs552298249,rs552378902,rs552387394,rs552400259,rs552408876,rs552536599,rs552540113,rs552576075,rs552579904,rs552583190,rs552589415,rs552613554,rs552666251,rs552673479,rs552780445,rs552807264,rs552935787,rs552952354,rs553058224,rs553149344,rs553158463,rs553264377,rs553374180,rs553394958,rs553434510,rs553549876,rs553577798,rs553640290,rs553654050,rs553688800,rs553708848,rs553729563,rs553750100,rs553778201,rs553810730,rs553869289,rs553957359,rs553986915,rs554054118,rs554167951,rs554198947,rs554263831,rs554290935,rs554425957,rs554466432,rs554488141,rs554514275,rs554515647,rs554556357,rs554560890,rs554576470,rs554642839,rs554670880,rs554691606,rs554790105,rs554806767,rs554849345,rs554881222,rs554883757,rs554891119,rs554957279,rs555053298,rs555115712,rs555139541,rs555164429,rs555172908,rs555186119,rs555203659,rs555208906,rs555225616,rs555228012,rs555249827,rs555250811,rs555325803,rs555362689,rs555387367,rs555399069,rs555485672,rs555517283,rs555521188,rs555574999,rs555643704,rs555754869,rs555780882,rs555819405,rs555850090,rs556045065,rs556102545,rs556104939,rs556132441,rs556153447,rs556157354,rs556157619,rs556292085,rs556297795,rs556334408,rs556362738,rs556424976,rs556464033,rs556485496,rs556528540,rs556533304,rs556578213,rs556619407,rs556637007,rs556655755,rs556763738,rs556807466,rs556823487,rs556828338,rs556834370,rs556837603,rs55692714,rs556941600,rs556957717,rs556968498,rs557012274,rs557045846,rs557051612,rs557082052,rs557241977,rs557292414,rs557364645,rs557435240,rs557630392,rs557643749,rs557654580,rs557657060,rs557707458,rs557711369,rs557713213,rs557781939,rs55778239,rs557824616,rs557897714,rs557942559,rs557977457,rs558051715,rs558113443,rs558132008,rs558160015,rs558196820,rs558220874,rs558223998,rs558228425,rs558293297,rs558358431,rs558417133,rs558457428,rs558524526,rs558552671,rs558559471,rs558611340,rs558653147,rs558662912,rs558672917,rs558683898,rs558761329,rs558822430,rs558893515,rs558960832,rs559002005,rs559032646,rs559050651,rs559086131,rs559175760,rs559193872,rs55929010,rs559300240,rs559304743,rs559408989,rs559453598,rs559585385,rs559738281,rs559777889,rs559806686,rs559902820,rs559921988,rs560020953,rs560077066,rs560097283,rs560149482,rs56017085,rs560193541,rs560242672,rs560272685,rs560292389,rs560449119,rs560471925,rs560493180,rs560624913,rs560649094,rs560694236,rs560701749,rs560737348,rs560744776,rs560787332,rs560823172,rs560940332,rs56097477,rs561062904,rs561140175,rs561201753,rs561217934,rs561218324,rs561292116,rs561321378,rs561359283,rs561483268,rs561587255,rs561606884,rs561647476,rs561682464,rs561738979,rs561843179,rs561862320,rs561898079,rs562078313,rs562138911,rs562266290,rs562304184,rs562420931,rs562440257,rs562521928,rs56253515,rs562536349,rs562602816,rs562618614,rs562642250,rs562690750,rs562707749,rs562849602,rs562872042,rs562944389,rs562970310,rs563032206,rs563144662,rs563242628,rs563281665,rs563387059,rs563391938,rs563415086,rs563415716,rs563460948,rs56359622,rs563645056,rs563661741,rs563666046,rs563675352,rs563771966,rs563792493,rs563950547,rs563953506,rs563969380,rs564038438,rs564070437,rs564088220,rs564138922,rs564185717,rs564211480,rs564380935,rs564409666,rs564454205,rs564507931,rs564589298,rs564609739,rs564655498,rs564720177,rs564727413,rs564736076,rs564776625,rs564818014,rs564847752,rs564883525,rs564964557,rs565005258,rs565035612,rs565082437,rs565148358,rs565186459,rs565197001,rs565202759,rs565275324,rs565299749,rs565376193,rs565412002,rs565451757,rs565524160,rs565535127,rs565698485,rs565712706,rs565753097,rs565763926,rs565768492,rs565795511,rs565803442,rs565828048,rs565879075,rs565930077,rs565960201,rs565984077,rs566140530,rs566148846,rs566150401,rs566151155,rs566236513,rs566333071,rs566441791,rs566457043,rs566605506,rs566629877,rs566706041,rs566710508,rs566742931,rs566760763,rs566777292,rs566908988,rs566972047,rs567024337,rs567133323,rs567171686,rs567242002,rs567256321,rs567282728,rs567378323,rs567482488,rs567519009,rs567554997,rs567623436,rs567683701,rs567908170,rs567941666,rs567980297,rs568099700,rs568140258,rs568180981,rs568290667,rs568326475,rs568330304,rs568335120,rs568353774,rs568378483,rs568392661,rs568475136,rs568478890,rs568480046,rs568552952,rs568651713,rs568702475,rs568708036,rs568814281,rs568827387,rs568832186,rs568871135,rs568894445,rs568960124,rs568972545,rs568996380,rs569036819,rs569111206,rs569211754,rs569225972,rs569258527,rs569413264,rs569415652,rs569464938,rs569513446,rs569532277,rs569590320,rs56961050,rs569615425,rs569625197,rs569633521,rs569658747,rs569659642,rs569669969,rs569756412,rs56987675,rs56994319,rs569951848,rs569970393,rs570052544,rs570084834,rs570085717,rs570087273,rs570197833,rs570346496,rs570348081,rs570535083,rs570702973,rs570703705,rs570728818,rs570790769,rs570851367,rs570899592,rs570922098,rs570947245,rs571013944,rs571028814,rs571061158,rs571093614,rs571153467,rs571158125,rs571225366,rs57124143,rs571255838,rs571305274,rs571306691,rs571315892,rs571381073,rs571410438,rs571413734,rs571444384,rs571495151,rs571515339,rs571608153,rs571694940,rs571737093,rs571752669,rs571800045,rs571828877,rs571849921,rs571925502,rs571953212,rs572027884,rs572033185,rs572172135,rs572305398,rs572399914,rs572471961,rs572524427,rs572660311,rs572684112,rs572689858,rs572834574,rs572861788,rs572873694,rs572906383,rs572910088,rs572985130,rs573011493,rs573015818,rs573061754,rs573075607,rs573134866,rs573160380,rs573201214,rs573244646,rs573275066,rs573340899,rs573346524,rs573409845,rs573418469,rs573446548,rs573500867,rs573543700,rs57360261,rs573649025,rs573705879,rs573716579,rs573849622,rs573870069,rs573957038,rs573982240,rs574046581,rs574051699,rs574111293,rs574171178,rs574298119,rs574319191,rs574336264,rs574338360,rs574350155,rs574354554,rs574355398,rs574500231,rs574556378,rs574568942,rs574637316,rs574638621,rs574638895,rs574666900,rs574673404,rs574775998,rs574815653,rs574868881,rs574897676,rs574900756,rs574912999,rs574918189,rs575004876,rs575024821,rs575054049,rs575108963,rs575225424,rs575275112,rs575376253,rs575440725,rs575563673,rs575601838,rs575709650,rs575748695,rs575749729,rs575808917,rs575822075,rs575901187,rs575909295,rs576017960,rs576072777,rs576127058,rs576193415,rs576256139,rs576307385,rs576381307,rs576397970,rs576399849,rs576407763,rs576428971,rs576442305,rs576658106,rs576664970,rs576732545,rs576796979,rs576880305,rs577003093,rs577012110,rs577015170,rs577042400,rs577048084,rs577225472,rs577227420,rs577231945,rs577257321,rs577350078,rs577466742,rs577477941,rs577508785,rs577576917,rs577604074,rs577617823,rs577723103,rs577750041,rs577781149,rs577805892,rs577848215,rs577892613,rs577907960,rs577932924,rs577942668,rs578040606,rs578060740,rs578064884,rs578200628,rs578258762,rs58130072,rs58258318,rs58349862,rs58638261,rs58850763,rs58890233,rs58941816,rs59081289,rs59200026,rs59240325,rs59464071,rs59523266,rs59936719,rs60196111,rs60838227,rs60933391,rs61405731,rs61541081,rs61861723,rs61862914,rs61862920,rs61862942,rs62498048,rs62498049,rs62498051,rs62498367,rs62498380,rs62499716,rs6585005,rs6585008,rs6585009,rs6585015,rs6586614,rs6586615,rs6763751,rs6764039,rs67761120,rs6778709,rs6781146,rs6805962,rs6986061,rs6995155,rs6999517,rs7005729,rs7006669,rs7009063,rs7010266,rs7015740,rs7017928,rs7068721,rs7072857,rs7073553,rs7075052,rs7077757,rs7080418,rs7081422,rs7082097,rs7085626,rs7090826,rs7090878,rs7091318,rs7096012,rs71526156,rs71526159,rs72823851,rs72823883,rs72823885,rs72823889,rs72834047,rs73208640,rs73341891,rs73353191,rs73355034,rs73355047,rs73355080,rs73355091,rs73358977,rs7342050,rs73569238,rs73569247,rs73571156,rs73666197,rs73666313,rs73826932,rs7393405,rs74158128,rs74158130,rs74390409,rs74436855,rs74552632,rs74583951,rs7461437,rs74676504,rs74770609,rs74819086,rs749072,rs74939889,rs74978889,rs75005909,rs75111709,rs75205309,rs75359600,rs75415529,rs75418700,rs75428556,rs75439935,rs75482925,rs75579086,rs75634753,rs75766670,rs75803694,rs75820497,rs75824539,rs75828097,rs75836595,rs75858380,rs75859079,rs75910034,rs75932022,rs75947956,rs76099181,rs76304765,rs76428404,rs76429473,rs7644934,rs76532428,rs76565307,rs76685508,rs76945600,rs77110978,rs77222484,rs77258656,rs77408134,rs77605115,rs77606085,rs77641386,rs77806120,rs77904729,rs77948919,rs77993974,rs78098904,rs78200353,rs78201016,rs78222628,rs78247893,rs7825094,rs7830542,rs7832945,rs78489225,rs78513649,rs78586158,rs78645765,rs78696277,rs78769377,rs78809181,rs78871627,rs78896573,rs78963434,rs7897044,rs7898438,rs78989656,rs7899485,rs78999360,rs7900004,rs7900022,rs79013077,rs79097449,rs7910467,rs7910705,rs7911029,rs7911546,rs7913293,rs79163550,rs79180861,rs7921893,rs7922020,rs7922377,rs79420259,rs79496955,rs7951363,rs79564522,rs79591147,rs79660476,rs79770391,rs79827819,rs79838285,rs79850590,rs79922880,rs79948769,rs79957273,rs80055931,rs80074900,rs80260835,rs80282475,rs80324312,rs867330,rs872898,rs882531,rs931721,rs942075,rs957305,rs9784346,rs9869432,rs9971271	CDKN2C,KMT2A,MLH1,MTSS1,MTUS1,NBN,PDCD4
Mouse Phenotype Single KO	MP:0002371	abnormal thymus cortex morphology	1	0	0	0	2.69954	824.584	2226	0.00549723	0.01484	2212	0.356104	1	1	1.17419	7.66489	9	48	0.00303849	0.1875	rs1008958,rs10157703,rs10158020,rs10158497,rs10214572,rs10268871,rs10458439,rs10737817,rs10754590,rs10754602,rs10802586,rs10802591,rs10802592,rs10925289,rs10925290,rs10925299,rs10925300,rs10925308,rs10925312,rs10925344,rs10925346,rs10925397,rs10925398,rs10953357,rs111239025,rs111285812,rs111326999,rs111351015,rs111409147,rs111444812,rs111471459,rs111513890,rs111531732,rs111543314,rs111658123,rs111679859,rs111689687,rs111748376,rs111787438,rs111886904,rs111998934,rs112008672,rs112263849,rs112359645,rs112502023,rs112592042,rs112633470,rs112766011,rs113218902,rs113285073,rs113486481,rs113601022,rs113661857,rs113767694,rs113798282,rs113805667,rs113811113,rs113929450,rs114029937,rs114035482,rs114076643,rs114119896,rs114135040,rs114247822,rs114335212,rs114343008,rs114392804,rs114411755,rs114419407,rs114432847,rs114477562,rs114567687,rs114607808,rs114619329,rs114640620,rs114687692,rs114745695,rs114836489,rs114906963,rs114937996,rs115085457,rs115109796,rs115189372,rs115310663,rs115403251,rs115427210,rs115507299,rs115557782,rs115567975,rs115665649,rs115723188,rs115796902,rs115821546,rs115828069,rs115836813,rs115908539,rs115979568,rs115997897,rs116022538,rs116129172,rs116131795,rs116151739,rs116161115,rs116166097,rs116222732,rs116258904,rs116337139,rs116364430,rs116383992,rs116391188,rs116506838,rs116580341,rs116619576,rs116628160,rs116694448,rs116780684,rs116797287,rs116807501,rs116874631,rs116944819,rs117098691,rs117123811,rs117212954,rs117218463,rs117422805,rs117598117,rs117918046,rs118078515,rs118147866,rs11965299,rs11971570,rs12034700,rs12035538,rs12043330,rs12071187,rs12072243,rs12081905,rs12083140,rs12083294,rs12087893,rs12090226,rs12091036,rs12123449,rs12124723,rs12129023,rs12131303,rs12132623,rs12139756,rs12208997,rs12540714,rs12561761,rs12733021,rs12734448,rs12736282,rs12742508,rs12756907,rs13243790,rs13374673,rs1337801,rs137898517,rs137910345,rs137955484,rs137973365,rs138065210,rs138136218,rs138154635,rs138218198,rs138257260,rs138264390,rs138341966,rs138355985,rs138368312,rs138413224,rs138453333,rs138482848,rs138486086,rs138515704,rs138532033,rs138558892,rs138590037,rs138612026,rs138663668,rs138703395,rs138771468,rs138790021,rs138860962,rs138948857,rs138986122,rs139047523,rs139082153,rs139093602,rs139141690,rs139167945,rs139211026,rs139223868,rs139257137,rs139279335,rs139293388,rs139400487,rs139474596,rs139605821,rs139687804,rs139690251,rs139727360,rs139761526,rs139804742,rs139809659,rs139814921,rs139824752,rs139849341,rs139856559,rs140084399,rs140234477,rs140366883,rs140370271,rs140427107,rs140463348,rs140517272,rs140518853,rs140654844,rs140660811,rs140660902,rs140663739,rs140690471,rs140728159,rs140755828,rs140775269,rs140797197,rs140896288,rs140909451,rs141046483,rs141056953,rs141158964,rs141201706,rs141219894,rs141228235,rs141231901,rs141370129,rs141393851,rs141530863,rs141556726,rs1415712,rs141591348,rs141747795,rs141760056,rs141871872,rs141885443,rs141908291,rs142063116,rs142082018,rs142095350,rs142208936,rs142231039,rs142334405,rs142474270,rs142505553,rs142508016,rs142561689,rs142692449,rs142763202,rs142793611,rs142836670,rs142872237,rs142872499,rs142914311,rs142989915,rs143116000,rs143146033,rs143148079,rs143247928,rs143283721,rs143294260,rs143313635,rs143374137,rs143379492,rs143382009,rs143620488,rs143793254,rs143822144,rs143842620,rs143850650,rs143869867,rs143939039,rs144053359,rs144271034,rs144328515,rs144417760,rs144434835,rs144450370,rs144611350,rs144628565,rs144733518,rs144737159,rs144789139,rs144869504,rs144923298,rs144956717,rs145039933,rs145099572,rs145114027,rs145143588,rs145158063,rs145198862,rs145290464,rs145310837,rs145355049,rs145487429,rs145687996,rs145714641,rs145744036,rs145774843,rs145844182,rs145850212,rs145860824,rs145951851,rs146028344,rs146049511,rs146152469,rs146271345,rs146402945,rs146430771,rs146473614,rs146485936,rs146571680,rs146574399,rs146612173,rs146639358,rs146694749,rs146759698,rs146767305,rs146861688,rs146870333,rs146883800,rs146900635,rs146937945,rs147090145,rs147151626,rs147165050,rs147195211,rs147216596,rs147256520,rs147270644,rs147324389,rs147419476,rs147428279,rs147430211,rs147520871,rs147629630,rs147688584,rs147740167,rs147768780,rs147831808,rs148013186,rs148013727,rs148046446,rs148060790,rs148082042,rs148104912,rs148149686,rs148201595,rs148286394,rs148369144,rs148466036,rs148501730,rs148602287,rs148613963,rs148654171,rs148655840,rs148682242,rs148731682,rs148800548,rs148826759,rs148934225,rs148984370,rs149057776,rs149068488,rs149071814,rs149086476,rs149227775,rs149231237,rs149301258,rs149366483,rs149448324,rs149567955,rs149619122,rs149665000,rs149712239,rs149727147,rs149772544,rs149789780,rs149856,rs149875681,rs149879881,rs149948224,rs149963202,rs149976845,rs149990512,rs150007039,rs150044530,rs150142596,rs150166340,rs150202346,rs150255833,rs150287745,rs150289550,rs150538623,rs150751345,rs150792994,rs150862292,rs150922558,rs150986170,rs151063833,rs151119275,rs151155738,rs151185870,rs151293376,rs16834824,rs16834891,rs16834923,rs16835011,rs16835013,rs16835191,rs16835787,rs17056940,rs17057159,rs17057184,rs17409879,rs17627064,rs17627448,rs17669304,rs17678954,rs17682073,rs17729201,rs180706548,rs180782518,rs180812129,rs180827933,rs180853059,rs180861817,rs180945021,rs180993170,rs181027308,rs181028693,rs181074810,rs181129854,rs181146151,rs181150072,rs181212570,rs181283925,rs181359206,rs181396325,rs181396354,rs181401072,rs181517724,rs181549368,rs181552366,rs181578726,rs181650537,rs181660035,rs181676558,rs181715493,rs181753507,rs181767464,rs181864075,rs181882951,rs181926687,rs181929699,rs182046837,rs182228562,rs182251572,rs182254597,rs182260232,rs182279658,rs182282621,rs182311776,rs182315308,rs182317253,rs182392597,rs182401166,rs182403666,rs182463589,rs182576226,rs182747162,rs182789304,rs182799117,rs182831732,rs182879973,rs182880785,rs182881570,rs182943949,rs182944967,rs182981484,rs183017367,rs183046794,rs183092168,rs183106822,rs183116259,rs183158180,rs183162555,rs183189674,rs183290517,rs183335798,rs183388331,rs183420663,rs183470964,rs183545795,rs183614419,rs183710987,rs183790586,rs183803000,rs183856302,rs183972627,rs184044339,rs184095215,rs184095853,rs184115834,rs184172335,rs184239350,rs184312535,rs184317182,rs184355682,rs184361961,rs184423335,rs184461681,rs184495760,rs184561868,rs184645064,rs184647658,rs184752404,rs184753470,rs184773487,rs184792193,rs184794525,rs184903000,rs184985146,rs184997000,rs185060364,rs185145215,rs185181792,rs185274567,rs185282062,rs185340511,rs185349595,rs185368572,rs185378821,rs185406076,rs185417657,rs185418726,rs185460606,rs185509879,rs185683980,rs185690991,rs185716625,rs185816372,rs185909450,rs185957979,rs185970135,rs185991447,rs186056030,rs186062909,rs186087103,rs186160631,rs186188556,rs186200021,rs186272918,rs186343283,rs186349607,rs186406631,rs186416562,rs186429674,rs186440125,rs186462202,rs186469043,rs186538779,rs186550924,rs186665732,rs186697407,rs186720657,rs186737126,rs186787676,rs186914852,rs186930538,rs187095666,rs187162038,rs187233329,rs187244728,rs187306711,rs187332130,rs187449449,rs187466739,rs187476552,rs187479104,rs187531858,rs187556919,rs187655777,rs187676555,rs187693562,rs187771799,rs187792568,rs187799294,rs187808448,rs187878182,rs187878992,rs187916048,rs187963089,rs188033263,rs188033271,rs188068155,rs188100989,rs1881548,rs188200707,rs188223268,rs188334291,rs188395157,rs188419742,rs188444171,rs188512781,rs188623391,rs188629560,rs188637881,rs188639640,rs188667820,rs188704098,rs188742623,rs188749420,rs188821336,rs188855767,rs188866195,rs188875479,rs188934741,rs188987005,rs188992509,rs188997996,rs189013260,rs189034207,rs189035269,rs189109577,rs1891257,rs189275942,rs189282739,rs189302878,rs189322412,rs189437700,rs189448084,rs189448228,rs189546549,rs189565199,rs189590066,rs189722273,rs189725907,rs189736491,rs189753550,rs189830961,rs189855641,rs189864828,rs189920565,rs189955569,rs189972756,rs190075251,rs190106804,rs190121056,rs190171741,rs190233031,rs190326232,rs190385918,rs190458736,rs190465005,rs190491609,rs190500721,rs190501333,rs190501877,rs190504338,rs190511801,rs190521102,rs190568404,rs190590515,rs190651730,rs190669905,rs190688870,rs190815080,rs190831392,rs190849432,rs190881894,rs190884271,rs190886223,rs190891999,rs190905321,rs190943442,rs190975081,rs191054848,rs191082424,rs191134371,rs191145040,rs191197845,rs191204960,rs191210311,rs191212467,rs191220511,rs191351500,rs191425832,rs191433058,rs191477563,rs191488272,rs191496154,rs191590799,rs191603370,rs191616629,rs191642080,rs191698131,rs191732720,rs191812765,rs191871301,rs191888467,rs191937128,rs191958737,rs192022879,rs192026236,rs192059186,rs192067097,rs192088930,rs192107432,rs192113874,rs192114787,rs192176016,rs192222575,rs192238166,rs192243287,rs192303929,rs192306621,rs192336655,rs192424362,rs192455435,rs192467727,rs192478056,rs192483953,rs192522827,rs192536697,rs192558658,rs192599729,rs192701008,rs192733598,rs192751852,rs192819726,rs192829715,rs192840063,rs192862653,rs192910422,rs192941303,rs193018817,rs193052481,rs193203190,rs193211904,rs193215885,rs193247558,rs193272510,rs193291381,rs193292430,rs199921951,rs200003166,rs200094655,rs201151,rs2031015,rs2041008,rs2058931,rs2058932,rs2247192,rs2294526,rs2326794,rs2385577,rs2385609,rs2385611,rs2437099,rs2461315,rs2485581,rs2490353,rs2490356,rs2490361,rs2490370,rs2490371,rs2618670,rs2618671,rs2618703,rs265370,rs265376,rs265379,rs265384,rs265388,rs2685290,rs2685291,rs2797436,rs2805441,rs2805442,rs2805443,rs2805444,rs2805451,rs28396811,rs2876038,rs2891819,rs2891827,rs2906648,rs2906721,rs3120683,rs34249406,rs34258391,rs34590713,rs34906638,rs34967813,rs35272209,rs35430899,rs35660510,rs35704827,rs36044314,rs367668063,rs367919071,rs368164791,rs368354096,rs368390862,rs368452002,rs368577571,rs369036336,rs369236824,rs369343107,rs369558532,rs369562755,rs369809296,rs369911981,rs370051680,rs370069832,rs370373946,rs370489521,rs370522918,rs370627742,rs370868186,rs371028651,rs371033875,rs371599879,rs371669683,rs371737706,rs371806962,rs372079311,rs372280742,rs372381064,rs372649111,rs373007996,rs373117802,rs373184832,rs373248314,rs373385410,rs373419379,rs373549332,rs373849411,rs374380590,rs374508768,rs374630633,rs374692035,rs374890514,rs374989434,rs375180398,rs375250580,rs375333534,rs375351094,rs376162512,rs376231294,rs376621069,rs376628435,rs376646178,rs376671532,rs376694930,rs3769112,rs3769121,rs377352943,rs377515158,rs377548899,rs377711334,rs3778130,rs3778131,rs3789572,rs3813367,rs3816666,rs385854,rs3943300,rs4006358,rs4006359,rs4074496,rs41356946,rs416466,rs4233467,rs4233468,rs4285344,rs4412307,rs4484913,rs4573506,rs4659488,rs4659489,rs4659786,rs4727512,rs4727515,rs4727516,rs4729761,rs50667,rs508986,rs527257326,rs527296672,rs527377312,rs527407545,rs527451808,rs527488042,rs527488631,rs527520952,rs527668016,rs527681794,rs527721592,rs527734677,rs527776246,rs527804994,rs527835577,rs527850858,rs527858734,rs527870748,rs527891933,rs527968660,rs527999184,rs528064815,rs528070351,rs528102416,rs528119225,rs528133519,rs528284030,rs528459367,rs528480870,rs528481447,rs528492282,rs528509224,rs528567882,rs528607002,rs528649296,rs528695280,rs528754819,rs528771254,rs528772209,rs528790380,rs528814235,rs528840227,rs528880402,rs528904175,rs528904313,rs528915333,rs528925205,rs528962530,rs528980724,rs529073008,rs529085555,rs529187042,rs529203774,rs529225012,rs529276451,rs529280350,rs529343313,rs529367613,rs529596691,rs529642642,rs529678023,rs529758558,rs529765412,rs529833233,rs529880787,rs529957125,rs529985991,rs529994638,rs529997651,rs530036981,rs530070157,rs530141916,rs530234760,rs530261910,rs530272273,rs530288254,rs530304707,rs530393863,rs530395368,rs530421114,rs530657522,rs530658782,rs530678691,rs530733949,rs530808560,rs530815937,rs530992195,rs531101176,rs531137508,rs531143359,rs531149708,rs531164276,rs531204510,rs531222391,rs531259948,rs531297245,rs531314717,rs531469447,rs531476139,rs531506334,rs531523353,rs531559275,rs531635744,rs531651646,rs531659666,rs531692174,rs531733717,rs531783280,rs531876403,rs531901627,rs531966133,rs532256553,rs532324704,rs532324772,rs532334543,rs532342499,rs532355302,rs532375258,rs532380648,rs532390644,rs532528949,rs532577731,rs532765539,rs532836603,rs532948528,rs532966642,rs532998698,rs533018128,rs533181485,rs533257650,rs533262932,rs533275069,rs533303399,rs533324968,rs533329045,rs533385198,rs533419271,rs533488699,rs533518887,rs533521396,rs533609326,rs533624643,rs533657897,rs533676681,rs533788392,rs533856584,rs533862570,rs533893713,rs533943192,rs534077806,rs534092873,rs534110709,rs534114231,rs534193003,rs534282112,rs534317824,rs534320732,rs534331189,rs534362242,rs534434985,rs534457929,rs534566888,rs534687572,rs534744450,rs534745018,rs534748578,rs534783132,rs534798179,rs534887333,rs534919560,rs535000279,rs535028892,rs535149908,rs535153607,rs535154217,rs535161782,rs535199121,rs535242444,rs535255242,rs535280647,rs535295239,rs535320378,rs535376437,rs535385069,rs535410502,rs535425788,rs535557343,rs535642271,rs535659771,rs535699465,rs536094356,rs536107483,rs536117735,rs536159906,rs536165342,rs536229489,rs536235403,rs536253426,rs536291712,rs536328020,rs536334482,rs536354108,rs536490102,rs536554239,rs536598968,rs536840636,rs536853959,rs536879219,rs536960456,rs537015585,rs537136615,rs537213911,rs537216931,rs537220313,rs537249969,rs537283966,rs537361800,rs537414433,rs537419721,rs537420943,rs537508868,rs537524986,rs537662955,rs537696888,rs537699,rs537701324,rs537839332,rs537856985,rs537866349,rs537870810,rs537871362,rs537965901,rs537983726,rs538017298,rs538057159,rs538129799,rs538206056,rs538279484,rs538401487,rs538410202,rs538506225,rs538539345,rs538602717,rs538646825,rs538715819,rs538731995,rs538735134,rs538736643,rs538745533,rs538745707,rs538788538,rs538823296,rs538865373,rs539038987,rs539222445,rs539248888,rs539262770,rs539284373,rs539303005,rs539415815,rs539426436,rs539481918,rs539527614,rs539595955,rs539663333,rs539695496,rs539699240,rs539714324,rs539752468,rs539759065,rs539772278,rs539829834,rs539869094,rs539874841,rs539944315,rs539984620,rs540008486,rs540029735,rs540061911,rs540070234,rs540156391,rs540211734,rs540326228,rs540357279,rs540437318,rs540492747,rs540534797,rs540642485,rs540663949,rs540825885,rs540881906,rs540960636,rs540972758,rs540974709,rs540983922,rs540987419,rs541036153,rs541114522,rs541175524,rs541189713,rs541236960,rs541255925,rs541305183,rs541324940,rs541379450,rs541481667,rs541486001,rs541507360,rs541578049,rs541689583,rs541708171,rs541819601,rs541842235,rs541873727,rs541879885,rs541959526,rs542087913,rs542092302,rs542181318,rs542246478,rs542303239,rs542335909,rs542360789,rs542392239,rs542401505,rs542487593,rs542586578,rs542675319,rs542684186,rs542729297,rs542774090,rs542796527,rs542865331,rs542916497,rs542970729,rs543028632,rs543046945,rs543054517,rs543076405,rs543135708,rs543136000,rs543156889,rs543215414,rs543216720,rs543302775,rs543377266,rs543399644,rs543460976,rs543470093,rs543517018,rs543568962,rs543606947,rs543629433,rs543739044,rs543756398,rs543881717,rs543963950,rs544093636,rs544177457,rs544185062,rs544194792,rs544272874,rs544366299,rs544376592,rs544443468,rs544454610,rs544487230,rs544509060,rs544562536,rs544565114,rs544584901,rs544661586,rs544663401,rs544765183,rs544772375,rs544806035,rs544823119,rs544845144,rs544852402,rs544877161,rs544938101,rs544966354,rs544986658,rs545030178,rs545077232,rs545119721,rs545134778,rs545143977,rs545146794,rs545186322,rs545246449,rs545371613,rs545372240,rs545469702,rs545486509,rs545495292,rs545520340,rs545528074,rs545561699,rs545633440,rs545728894,rs545835848,rs545840779,rs545905893,rs545939670,rs545988678,rs546005267,rs546007590,rs546040507,rs546042826,rs546106033,rs546126309,rs546157480,rs546165710,rs546255383,rs546398837,rs546416477,rs546418516,rs546454500,rs546464232,rs546466250,rs546592726,rs546607231,rs546639646,rs546689202,rs546719169,rs546730781,rs546775884,rs546785141,rs546867521,rs546899272,rs546935350,rs547008214,rs547116406,rs547161575,rs547208043,rs547211003,rs547250079,rs547269714,rs547320638,rs547334933,rs547341362,rs547360201,rs547422381,rs547447628,rs547492566,rs547509725,rs547559494,rs547577639,rs547581044,rs547621371,rs547626897,rs547671487,rs547692837,rs547760311,rs547902829,rs547905587,rs547914088,rs547994825,rs548024296,rs548068247,rs548077146,rs548135222,rs548274536,rs548345309,rs548366317,rs548480158,rs548487325,rs548557176,rs548576166,rs548649814,rs548739556,rs548795510,rs548811382,rs548953313,rs548966221,rs549022766,rs549037383,rs549204522,rs549213632,rs549216228,rs549252108,rs549265800,rs549289984,rs549321638,rs549338664,rs549363254,rs549396307,rs549399525,rs549415944,rs549493411,rs549515619,rs549518607,rs549518691,rs549550253,rs549598562,rs549619617,rs549621057,rs549656004,rs549667084,rs549695683,rs549722462,rs549823731,rs549854261,rs549871346,rs549908705,rs549949444,rs550211188,rs550261453,rs550303210,rs550355049,rs550533516,rs550541921,rs550546915,rs550597941,rs550610794,rs550611399,rs550622977,rs550699316,rs550755676,rs550757032,rs550759963,rs550772237,rs550789783,rs550801653,rs550864454,rs550941791,rs550945233,rs550946278,rs550959656,rs550967676,rs551003269,rs551013722,rs551018507,rs551020085,rs551038882,rs551079243,rs551080072,rs551108435,rs551165536,rs551343030,rs551369690,rs551390983,rs551397482,rs551433906,rs551436081,rs551454046,rs551464264,rs551477298,rs551569957,rs551709603,rs551767224,rs551803429,rs551823944,rs551828455,rs551929818,rs551988265,rs552003280,rs552024491,rs552033328,rs552100262,rs552105978,rs552145220,rs552200795,rs552210896,rs552282978,rs552303352,rs552335458,rs552379756,rs552425629,rs552558941,rs552574189,rs552579049,rs552666622,rs552683359,rs552752295,rs552810984,rs552870676,rs552933483,rs552965961,rs552989582,rs553037304,rs553144715,rs553146573,rs553168877,rs553212205,rs553292204,rs553313601,rs553322823,rs553332840,rs553344210,rs553364375,rs553368226,rs553561234,rs553684026,rs553710215,rs553773084,rs553881385,rs553891372,rs553933387,rs553946713,rs553995756,rs554085512,rs554163607,rs554183395,rs554279322,rs554303854,rs554354739,rs554403549,rs554414252,rs554426127,rs554473699,rs554483127,rs554690141,rs554723367,rs554739106,rs554741974,rs554802559,rs554911731,rs554919306,rs554948756,rs554971710,rs555004938,rs555041641,rs555090364,rs555124635,rs555134034,rs555136318,rs555170676,rs555172002,rs555238501,rs555275462,rs555455297,rs555504324,rs555532075,rs555597964,rs555603416,rs555606428,rs555660762,rs555676119,rs555694640,rs555700680,rs555717195,rs555755590,rs555767331,rs555790456,rs555790789,rs555823724,rs555965542,rs556079855,rs556139352,rs556166580,rs556194644,rs556257959,rs556269312,rs556272472,rs556287056,rs556323286,rs556343933,rs556346146,rs556363938,rs556391479,rs556433299,rs556435105,rs556435846,rs556476660,rs556546179,rs556554418,rs556620713,rs556660676,rs556769488,rs556775872,rs556875692,rs556907373,rs557014971,rs557054390,rs557060930,rs557062363,rs557116096,rs557137440,rs557195214,rs557262985,rs557289306,rs557333788,rs557348306,rs557353091,rs557360041,rs557382253,rs557383942,rs557395201,rs557419395,rs557458215,rs557463091,rs557559877,rs55756950,rs557576585,rs557617035,rs557627290,rs557653789,rs557718180,rs557749949,rs557804524,rs557989755,rs558018507,rs558065242,rs558108250,rs558157184,rs558214574,rs558228319,rs558262576,rs558317533,rs558327156,rs558330698,rs558333543,rs558341280,rs558347603,rs558362706,rs558367167,rs558376361,rs558390799,rs558397496,rs558453241,rs558470848,rs558510226,rs558529233,rs558543356,rs558618087,rs558646131,rs558780953,rs558795309,rs558858886,rs558985427,rs559043128,rs559123597,rs559131545,rs559204115,rs55926221,rs559271249,rs559307925,rs559319506,rs559407947,rs559437583,rs559466961,rs559495822,rs559534857,rs559542162,rs559578049,rs559592294,rs559646259,rs559726509,rs559894446,rs559925354,rs559957935,rs559975692,rs560043646,rs560107286,rs56023064,rs560273863,rs560285175,rs560385936,rs560421535,rs560447211,rs560470942,rs560537017,rs560538684,rs560592117,rs560607704,rs560650036,rs560696657,rs560741100,rs560793650,rs560842242,rs560850894,rs560969578,rs561004568,rs561082430,rs56108758,rs561119275,rs561142207,rs561143448,rs561203548,rs561406428,rs561406726,rs561421332,rs561440413,rs561484451,rs561493241,rs561504099,rs561562553,rs561632282,rs561644417,rs561651037,rs561678791,rs561716614,rs561740376,rs561754706,rs561757706,rs561766514,rs561852454,rs561880726,rs561902351,rs561935581,rs561950500,rs562078771,rs562083017,rs562084576,rs562150287,rs562158182,rs562171182,rs562192200,rs562222165,rs562287935,rs562353339,rs562368036,rs562375355,rs562404726,rs562414663,rs562466067,rs562492897,rs562586451,rs562605315,rs562633592,rs562706740,rs562887595,rs562892022,rs562916930,rs562973637,rs563052316,rs563063482,rs563068218,rs563165504,rs563198533,rs563346240,rs563423150,rs563659814,rs563695982,rs56370530,rs563738818,rs563816959,rs563833665,rs563894047,rs563972003,rs564017059,rs564021211,rs564060006,rs564097842,rs564173504,rs564180859,rs564195625,rs564265602,rs564285630,rs564332736,rs564338817,rs564358679,rs564430557,rs564433105,rs564448419,rs564465252,rs564505999,rs564539302,rs564543354,rs564543483,rs564545886,rs564598200,rs564639720,rs564654737,rs564726768,rs564745825,rs564884599,rs564905988,rs564962781,rs565002559,rs565116824,rs565150083,rs565170754,rs565194125,rs565206517,rs565218184,rs565300856,rs565343261,rs565393045,rs565439214,rs565463479,rs565534585,rs565543364,rs565624967,rs565702580,rs565743769,rs565796970,rs565862442,rs565878802,rs565878912,rs565898569,rs565912085,rs566105966,rs566125881,rs566130083,rs566148511,rs566193539,rs566218061,rs566249093,rs566255279,rs566290884,rs566320151,rs566335120,rs566349038,rs566354395,rs566389148,rs566434662,rs566464965,rs566466408,rs566591381,rs566599376,rs56669513,rs566726966,rs566735911,rs566752978,rs566904300,rs566956382,rs566960851,rs566992837,rs567093838,rs567105669,rs567141901,rs567169961,rs567216800,rs567275881,rs567376067,rs567405706,rs567501804,rs567574964,rs567625148,rs567678831,rs567711414,rs567862614,rs567924273,rs567935626,rs567955242,rs56799029,rs567991461,rs568076996,rs568101566,rs568160994,rs568170530,rs568227774,rs568244995,rs568268117,rs568368628,rs568476107,rs568515300,rs568519053,rs568524398,rs568788346,rs568803031,rs568816027,rs568860557,rs568956167,rs568992094,rs568997689,rs569014068,rs569017230,rs569110331,rs569262733,rs569295874,rs569300863,rs569304022,rs569338310,rs569340654,rs56938085,rs569389582,rs569397337,rs569413929,rs569426923,rs569468679,rs569534237,rs569590651,rs569593178,rs569742046,rs569788087,rs569810870,rs569813220,rs569850614,rs569878633,rs569896067,rs569995786,rs570039997,rs570089685,rs570315975,rs570336873,rs570345947,rs570349669,rs570523609,rs570558252,rs570575252,rs570642432,rs570679668,rs570737317,rs570809903,rs570840113,rs570899660,rs570949127,rs57095120,rs570997754,rs571031737,rs571070714,rs571102695,rs571172714,rs571187822,rs571225984,rs571249629,rs571297014,rs571336120,rs571371952,rs571403802,rs571437733,rs571452995,rs571528626,rs571550745,rs571651469,rs571704277,rs571783600,rs571805540,rs571815553,rs572086667,rs572092169,rs572182405,rs572200172,rs572204226,rs57225074,rs572278810,rs572324568,rs572380003,rs572386490,rs572430186,rs572456592,rs572476294,rs572527117,rs572544219,rs572545884,rs572554118,rs572584824,rs572590497,rs572629047,rs572677547,rs572727847,rs572729873,rs572818251,rs572841773,rs572870926,rs572881866,rs572894391,rs573096494,rs573228094,rs573229939,rs573292686,rs573337483,rs573368524,rs573399795,rs573400868,rs573462161,rs573664995,rs573706554,rs573737025,rs573851429,rs573923063,rs573958977,rs574002509,rs574023408,rs574045121,rs574056820,rs574143307,rs57420975,rs574287161,rs574309857,rs574312422,rs574384748,rs574453361,rs574481440,rs574488415,rs574645841,rs574650664,rs574669336,rs574740913,rs574757549,rs574775691,rs574799550,rs574865022,rs574945147,rs575064107,rs575067482,rs575081897,rs575253510,rs575266768,rs575270316,rs575292146,rs575306713,rs575339188,rs575339571,rs575425777,rs575454171,rs575538477,rs575629507,rs575853914,rs575938773,rs575944854,rs575960888,rs575976169,rs575999403,rs576167528,rs576247801,rs576255347,rs576315948,rs576318499,rs576341267,rs576353501,rs57636512,rs576386569,rs576415982,rs576434039,rs576522535,rs576525285,rs576531749,rs576546538,rs576549353,rs576554713,rs576569698,rs576584025,rs576703343,rs576777116,rs576892108,rs576963086,rs577042357,rs577131955,rs577178189,rs577181350,rs577260959,rs577323828,rs577385938,rs577391343,rs577462590,rs577481359,rs577527043,rs577537881,rs577643279,rs577664767,rs577669467,rs577700082,rs577745131,rs577753356,rs577909816,rs577936545,rs577957317,rs577964600,rs577980158,rs578029676,rs578056236,rs578084809,rs578160161,rs578189399,rs57896757,rs58391145,rs585717,rs59441398,rs60784951,rs60889724,rs61831895,rs61832382,rs61832410,rs61832523,rs62421010,rs62428481,rs62463739,rs632275,rs640915,rs6428989,rs6428998,rs6465839,rs6569571,rs6664144,rs6665340,rs6669063,rs6673872,rs6678625,rs66806176,rs6680929,rs6681409,rs6683160,rs6684299,rs6686489,rs6689924,rs6703352,rs67181842,rs67603776,rs68115334,rs6913749,rs6919352,rs6930568,rs72603509,rs72764017,rs72814833,rs72866120,rs72973246,rs72987309,rs73115917,rs73117632,rs73117638,rs73119307,rs73119310,rs73121650,rs73121653,rs73123346,rs73123365,rs73133349,rs73403620,rs73712555,rs73712575,rs74146691,rs74146692,rs74146699,rs74146702,rs74147203,rs74147204,rs74147252,rs74149705,rs74149706,rs74149709,rs74149710,rs74149917,rs74467938,rs74502449,rs74587768,rs74596225,rs74597691,rs74683707,rs74930412,rs74948253,rs74977016,rs74998895,rs75074804,rs7511662,rs75266929,rs7538500,rs7541015,rs7541818,rs7551647,rs7553206,rs75613589,rs75642694,rs75664822,rs75807432,rs75917881,rs75972682,rs76073687,rs76485366,rs76548756,rs76664657,rs76695661,rs76745072,rs76749559,rs76876145,rs76890222,rs76946181,rs77088786,rs77160134,rs77193727,rs77366111,rs77383542,rs7741996,rs7747034,rs7753331,rs77619056,rs77686603,rs77781345,rs77812763,rs77860835,rs77924718,rs77935505,rs77944445,rs78011364,rs78049604,rs78109754,rs78257470,rs78352952,rs78382720,rs78393535,rs78437107,rs78506500,rs78523282,rs78635757,rs78733531,rs78801070,rs78804859,rs78853477,rs78877112,rs78886700,rs79070776,rs79250933,rs79387075,rs79455967,rs79505097,rs79505165,rs79687616,rs79741709,rs79783000,rs79941711,rs80085999,rs80100958,rs80235574,rs80276960,rs883736,rs888438,rs902369,rs9428651,rs9428652,rs9428655,rs9428658,rs9428659,rs9482950,rs9482961,rs9482999,rs9492249,rs9492256,rs950964,rs961120,rs967479	BMI1,CD247,COMMD3-BMI1,CUX1,DNAJC11,LAMA2,RYR2,SGPL1,TWIST2
Mouse Phenotype Single KO	MP:0011918	abnormal PQ interval	1	0	0	0	9.4335	235.544	2222	0.00157029	0.0148133	266	0.0116284	1	0.396238	2.5786	2.71465	7	17	0.00236327	0.411765	rs10000730,rs10002833,rs10004511,rs10006389,rs10009306,rs10009597,rs10011292,rs10014865,rs10017672,rs10018782,rs10032877,rs10035505,rs10035534,rs10037616,rs10049678,rs10049893,rs10050296,rs10072156,rs1021217,rs1027521,rs10434304,rs10434306,rs10440508,rs10456798,rs10475588,rs10475589,rs10476069,rs1055336,rs1076825,rs1079685,rs11067075,rs11067077,rs11067086,rs11067095,rs11067101,rs11067104,rs111297761,rs11132333,rs11132336,rs11132337,rs11132344,rs111452235,rs111454056,rs111508498,rs111555728,rs111630494,rs111672955,rs111928923,rs111989357,rs112058833,rs112121023,rs112253904,rs112292090,rs112369043,rs112410292,rs112423168,rs112480711,rs112565151,rs112661205,rs112802486,rs112856571,rs112877900,rs112918657,rs112937331,rs112984715,rs113168706,rs113306626,rs113313157,rs113417919,rs113501287,rs113638186,rs113770432,rs113818864,rs113829144,rs113888224,rs113976592,rs114149441,rs114355850,rs114455256,rs114489308,rs114627980,rs114654609,rs114655746,rs114726355,rs114737906,rs114830669,rs114913390,rs114976848,rs114984525,rs115157312,rs115166766,rs115194292,rs115214402,rs115251502,rs115321928,rs115374342,rs115414912,rs115487485,rs115506231,rs115540622,rs115566378,rs115599823,rs115609981,rs115665597,rs115731581,rs115823268,rs115848566,rs115862355,rs115916380,rs115941721,rs115995829,rs115996915,rs116120782,rs116130600,rs116215914,rs116229958,rs116284151,rs116299474,rs116319301,rs116361013,rs116363331,rs116398759,rs116422409,rs116496230,rs116535398,rs116537042,rs116572774,rs116726027,rs116795757,rs116910068,rs11711091,rs11711097,rs117172096,rs117303660,rs117313596,rs11735888,rs117377871,rs117393442,rs117422057,rs117651098,rs117675263,rs117698266,rs117741781,rs117742029,rs117880218,rs118007987,rs118026695,rs11931080,rs11937338,rs11937510,rs11941721,rs11943390,rs11946851,rs12190557,rs12319868,rs1248046,rs12498854,rs12512764,rs12634016,rs12640168,rs13087343,rs13102445,rs13110479,rs13116927,rs13131304,rs13132598,rs13136401,rs13140205,rs13140562,rs13140805,rs13141219,rs13141234,rs13218883,rs13320543,rs13361978,rs13362000,rs137869267,rs137908480,rs137972079,rs138000171,rs138038833,rs138066973,rs138102971,rs138235781,rs138414212,rs138550882,rs138558929,rs138636251,rs138704480,rs138719088,rs138723482,rs138744089,rs138746965,rs138764177,rs138832785,rs139010738,rs139010776,rs139022480,rs139026194,rs139026574,rs139103918,rs139155954,rs139255099,rs139374104,rs139490832,rs139645215,rs139695640,rs139709542,rs139743681,rs139756935,rs139900619,rs140023513,rs140055380,rs140121050,rs140130113,rs140143896,rs140230102,rs140304845,rs140315581,rs140326144,rs140389605,rs140533705,rs140548734,rs140561450,rs140778944,rs140901269,rs140924179,rs140932975,rs140942266,rs140965718,rs140967646,rs140975529,rs141062975,rs141146611,rs141149993,rs141210594,rs141216208,rs141221320,rs141316998,rs141431635,rs141464445,rs141564044,rs141642371,rs141695588,rs141715727,rs141805505,rs141874422,rs141896854,rs142027375,rs142030572,rs142033868,rs142076369,rs142302800,rs142485314,rs142675887,rs142695464,rs142743398,rs142753812,rs142771035,rs142852328,rs142896783,rs142942335,rs142992175,rs143000000,rs143012802,rs143046061,rs143106139,rs143170791,rs143190757,rs143205724,rs143240941,rs143300210,rs143334557,rs143398799,rs143407633,rs143426605,rs143435856,rs143492365,rs143495298,rs143546697,rs143563344,rs143589852,rs143656484,rs143668196,rs143715365,rs143776811,rs143820453,rs143869146,rs143913536,rs144052805,rs144066521,rs144130320,rs144212523,rs144279228,rs144281429,rs144429432,rs144564856,rs144573866,rs144635023,rs144667645,rs144721279,rs144791226,rs144803344,rs144811189,rs144852228,rs144894665,rs144930891,rs145009013,rs145139326,rs145322975,rs145397041,rs145422812,rs145426446,rs145435249,rs145481031,rs145512389,rs145520031,rs145587663,rs145662235,rs145737527,rs145764579,rs146030791,rs146035150,rs146091652,rs146151412,rs146164502,rs146214855,rs146234345,rs146258317,rs146312626,rs146317463,rs146323213,rs146386923,rs146408433,rs146558418,rs146701883,rs146704974,rs146758745,rs146797465,rs146810408,rs146837600,rs146855008,rs146901372,rs146916361,rs147008249,rs147023050,rs147082201,rs147109109,rs147169265,rs147237387,rs147274640,rs147302606,rs147356244,rs147366656,rs147375902,rs147410976,rs147486633,rs147495108,rs147578308,rs147710408,rs147749512,rs147795595,rs147841567,rs147889738,rs147922386,rs147963187,rs147999891,rs148041371,rs148051590,rs148066283,rs148104926,rs148155720,rs148181686,rs148196586,rs148260948,rs148269390,rs148375808,rs148466141,rs148473834,rs148496619,rs148527170,rs148553588,rs148558088,rs148780220,rs148783352,rs148864662,rs148907621,rs148917968,rs149033001,rs149076664,rs149084597,rs149156734,rs149199762,rs149261157,rs149273278,rs149335785,rs149339937,rs149384518,rs149450392,rs149473354,rs149528814,rs149549406,rs149620121,rs149643006,rs149646032,rs149658108,rs149724671,rs149747611,rs149778665,rs149795026,rs149795119,rs149864048,rs149868629,rs149916859,rs149982167,rs149991947,rs150004093,rs150080775,rs150164232,rs150238250,rs150238624,rs150289937,rs150369737,rs150385659,rs150438802,rs150524061,rs150601652,rs150719418,rs150838941,rs150858939,rs150879375,rs150906718,rs150998516,rs151009363,rs151031391,rs151064068,rs151168211,rs151298644,rs151313488,rs151314714,rs1566351,rs1566352,rs16944153,rs16944204,rs17037837,rs1772123,rs180701344,rs180702923,rs180708958,rs180724168,rs180778229,rs180809482,rs180811130,rs180873974,rs180878520,rs180931130,rs180940063,rs181208343,rs181327239,rs181376302,rs181427565,rs181489740,rs181509630,rs181590683,rs181608277,rs181660415,rs181713207,rs181833249,rs181874538,rs181934208,rs181961916,rs181997920,rs182004771,rs182045514,rs182048587,rs182056418,rs182067488,rs182188079,rs182197702,rs182202570,rs182234942,rs182301410,rs182411758,rs182534625,rs182549205,rs182781176,rs182808373,rs182891190,rs182924883,rs182938170,rs182970664,rs183006195,rs183036261,rs183042965,rs183083231,rs183138725,rs183177363,rs183360794,rs183420142,rs183426374,rs183661724,rs183724174,rs183727512,rs183802533,rs183803772,rs183884414,rs183998720,rs184022460,rs184034545,rs184078469,rs184092721,rs184180275,rs184283568,rs184291568,rs184336107,rs184339631,rs184369976,rs184374014,rs184404319,rs184473314,rs184512488,rs184552289,rs184595760,rs184620871,rs184637336,rs184741915,rs184745813,rs184751185,rs184777584,rs184780442,rs184784546,rs184812461,rs184831220,rs184893293,rs184923828,rs185149849,rs185156043,rs185250155,rs185283431,rs185410317,rs185472206,rs185482836,rs185517169,rs185545209,rs185593694,rs185703403,rs185795921,rs185880783,rs185890788,rs185974044,rs185984361,rs185997521,rs186006476,rs186021137,rs186031413,rs186053998,rs186059034,rs186134703,rs186178013,rs186213635,rs186242272,rs186334647,rs186380622,rs186448869,rs186509621,rs186551311,rs186666277,rs186688071,rs186700008,rs186736605,rs186739142,rs186777313,rs186787213,rs186830857,rs186885101,rs186904324,rs187070228,rs187108866,rs187147755,rs187169188,rs187188406,rs187196486,rs187209541,rs187274561,rs187487784,rs187529312,rs187529492,rs187580630,rs187656157,rs187656903,rs187757119,rs187796139,rs187816306,rs187820556,rs187969864,rs188104502,rs188174269,rs188197371,rs188326806,rs188350989,rs188456545,rs188506484,rs188540412,rs188552713,rs188603537,rs188613751,rs188615648,rs188633972,rs188704299,rs188999710,rs189045823,rs189113016,rs189127883,rs189130023,rs189290643,rs189301560,rs189335585,rs189348779,rs189361635,rs189405042,rs189536292,rs1895606,rs189564111,rs189580322,rs189590240,rs189610079,rs189613989,rs189705199,rs189723257,rs189825454,rs189869270,rs189870708,rs189890175,rs190147280,rs190243416,rs190261846,rs190282234,rs190298288,rs190361127,rs190363358,rs190370896,rs190390786,rs190432765,rs190444421,rs190498981,rs190540977,rs190611942,rs190621150,rs190631646,rs190650642,rs190670183,rs190869534,rs190885411,rs190907182,rs190992981,rs191031967,rs191047354,rs191143917,rs191242735,rs191302985,rs191486002,rs191624882,rs191656318,rs191671019,rs191686743,rs191725966,rs191790338,rs191812414,rs191841242,rs191860454,rs191940710,rs192030543,rs192058902,rs192059667,rs192101713,rs192107928,rs192126599,rs192136499,rs192181539,rs192217840,rs192256766,rs192281659,rs192290034,rs192291533,rs192347093,rs192388862,rs192487859,rs192491576,rs192496936,rs192523315,rs192657504,rs192747225,rs192765093,rs192777205,rs192830878,rs192845309,rs192862898,rs192864992,rs192866644,rs192993460,rs192997904,rs193015531,rs193047237,rs193081084,rs193098179,rs193231954,rs193295690,rs1946299,rs199473180,rs199473183,rs199473336,rs199551811,rs199641736,rs199817886,rs199923706,rs200108785,rs200320005,rs200430037,rs200610228,rs200637339,rs200665879,rs200803038,rs200880344,rs201106879,rs201362118,rs201502567,rs201582515,rs2016862,rs201732880,rs201789902,rs202197776,rs2030143,rs2051214,rs2113436,rs2173480,rs2208926,rs2339832,rs2555006,rs2555007,rs28434580,rs28478140,rs28494138,rs28521093,rs28617776,rs28622504,rs28689640,rs28693391,rs28707381,rs28723469,rs28936670,rs2912457,rs3095870,rs3132141,rs3132145,rs3132146,rs3132147,rs34519218,rs34532965,rs34609507,rs34636498,rs34648690,rs34767956,rs34982347,rs35029027,rs35803875,rs367813581,rs367955597,rs368367278,rs368450149,rs368535085,rs368888417,rs368891418,rs369417046,rs369418352,rs369468793,rs369564688,rs370380594,rs370813675,rs370842887,rs371110930,rs371312342,rs371367428,rs371586966,rs371710747,rs371733303,rs371782725,rs371810843,rs371836816,rs372007845,rs372391305,rs372720098,rs372891963,rs372999372,rs373011754,rs373266788,rs373356853,rs373516890,rs373672888,rs373980233,rs374138165,rs374168337,rs374248247,rs374318721,rs374896291,rs375282326,rs375395031,rs375898198,rs376052381,rs376125509,rs376152029,rs3763175,rs376383069,rs376734571,rs376891516,rs377108363,rs377115191,rs377247457,rs377334574,rs3782467,rs3898149,rs41310232,rs41310753,rs41310771,rs41310775,rs41311515,rs41312419,rs41312945,rs41313009,rs41313655,rs41313659,rs41313661,rs41314314,rs41314776,rs41314787,rs41314851,rs41314861,rs41314865,rs41314869,rs41315489,rs4241809,rs4272056,rs4391082,rs4466085,rs45441103,rs45443294,rs45470503,rs45593136,rs45615435,rs45626031,rs4596282,rs4599460,rs4716132,rs4861673,rs4861675,rs4862559,rs4862561,rs4862562,rs4862563,rs4862568,rs4862569,rs5018568,rs527244886,rs527318030,rs527339889,rs527373068,rs527558440,rs527610434,rs527616845,rs527620177,rs527621953,rs527639407,rs527686596,rs527706135,rs527712123,rs527741146,rs527767164,rs527772493,rs527787923,rs527857493,rs528085925,rs528110199,rs528185150,rs528200262,rs528210517,rs528281237,rs528398101,rs528424213,rs528450464,rs528452745,rs528495560,rs528631169,rs528641202,rs528747187,rs528763680,rs528796947,rs528857326,rs528886126,rs528944513,rs528969021,rs528988520,rs529040572,rs529066443,rs529089018,rs529200782,rs529214436,rs529281793,rs529353613,rs529366525,rs529421275,rs529448284,rs529450696,rs529475975,rs529492837,rs529508722,rs529514885,rs529584714,rs529588088,rs529593442,rs529614289,rs529630494,rs529639275,rs529717246,rs529908958,rs529957466,rs529976069,rs529998676,rs530001639,rs530039918,rs530073917,rs530088438,rs530109818,rs530156851,rs530168236,rs530182325,rs530251856,rs530284177,rs530321064,rs530322071,rs530323880,rs530324804,rs530343978,rs530397413,rs530407012,rs530416117,rs530506856,rs530531474,rs530620610,rs530627421,rs530697097,rs530775472,rs530783178,rs530841550,rs530848961,rs530890223,rs530896217,rs530906055,rs531013616,rs531178350,rs531213315,rs531231805,rs531263639,rs531380801,rs531431678,rs531459650,rs531521625,rs531534134,rs531663963,rs531664202,rs531678077,rs531690071,rs531747277,rs531751314,rs531755932,rs531913378,rs531984391,rs532110377,rs532169226,rs532221961,rs532249405,rs532270613,rs532273658,rs532316092,rs532319499,rs532422626,rs532507520,rs532513111,rs532514195,rs532628848,rs532630095,rs532715246,rs532749844,rs532769685,rs532812666,rs532818316,rs532828937,rs532903401,rs532944933,rs532955783,rs532961871,rs532999662,rs533005675,rs533050434,rs533092966,rs533231328,rs533353329,rs533494222,rs533654670,rs533657306,rs533818201,rs533866548,rs533902738,rs533943526,rs533945057,rs534005369,rs534054640,rs534080978,rs534084838,rs534174828,rs534225572,rs534226448,rs534268816,rs534292574,rs534365894,rs534386916,rs534403854,rs534403918,rs534434775,rs534452653,rs534549342,rs534610124,rs534643700,rs534709316,rs534727074,rs534734676,rs534773645,rs534929587,rs534965837,rs534983366,rs534988092,rs534995017,rs535040390,rs535045143,rs535146392,rs535160390,rs535220466,rs535276469,rs535356761,rs535366019,rs535380195,rs535395955,rs535397650,rs535452656,rs535464144,rs535494299,rs535507814,rs535549820,rs535577684,rs535614508,rs535641058,rs535722677,rs535783548,rs535806642,rs535872476,rs535877342,rs535925064,rs535925182,rs535963416,rs536034602,rs536060876,rs536148075,rs536159490,rs536216573,rs536219716,rs536300478,rs536354471,rs536459851,rs536489516,rs536497300,rs536657919,rs536699576,rs536732794,rs536756921,rs536770915,rs536858448,rs536864144,rs536941067,rs536964347,rs537045479,rs537060138,rs537168247,rs537178383,rs537183070,rs537208400,rs537215146,rs537244205,rs537281335,rs537369943,rs537530518,rs537554196,rs537590909,rs537591937,rs537640604,rs537749100,rs537751888,rs537793459,rs537860813,rs538070990,rs538122598,rs538287481,rs538289311,rs538344287,rs538406239,rs538542014,rs538570638,rs538627684,rs538710370,rs538735136,rs538777318,rs538805214,rs538874909,rs538875869,rs538923092,rs538924090,rs538985439,rs538998613,rs539067235,rs539067683,rs539103088,rs539118276,rs539130003,rs539135051,rs539157059,rs539183118,rs539209541,rs539235911,rs539268802,rs539291598,rs539340329,rs539356540,rs539438558,rs539445814,rs539461951,rs539467274,rs539688087,rs539694750,rs539704919,rs539807168,rs539817323,rs539843895,rs539848897,rs539977553,rs540149614,rs540181344,rs540185598,rs540234475,rs540237030,rs540272754,rs540276776,rs540390850,rs540518695,rs540527890,rs540546608,rs540568350,rs540571989,rs540667599,rs540698801,rs540739445,rs540795503,rs540806757,rs540838769,rs540849502,rs540858468,rs540871317,rs540883410,rs540946604,rs540972011,rs541000297,rs541043065,rs541071025,rs541074953,rs541186547,rs541205665,rs541207525,rs541249891,rs541273597,rs541308839,rs541493570,rs541598278,rs541686514,rs541725548,rs541741064,rs541756712,rs541805513,rs541827698,rs541841771,rs541890834,rs541892344,rs541948187,rs541970291,rs542009006,rs542052162,rs542063894,rs542068132,rs542180756,rs542355483,rs542400714,rs542407033,rs542411363,rs542423036,rs542452585,rs542565111,rs542652374,rs542754042,rs542809703,rs542817697,rs542840283,rs542926663,rs542930611,rs542984332,rs543054881,rs543091352,rs543094872,rs543154136,rs543167176,rs543196608,rs543262414,rs543367820,rs543375860,rs543477828,rs543554870,rs543558847,rs543588108,rs543646551,rs543661602,rs543668778,rs543674936,rs543834874,rs543840757,rs543857462,rs544090413,rs544113006,rs544196192,rs544273071,rs544346522,rs544372747,rs544390135,rs544426322,rs544498123,rs544566387,rs544642508,rs544650002,rs544731248,rs544732901,rs544791233,rs544807508,rs544820121,rs544843388,rs544861822,rs544887055,rs544915818,rs544939988,rs545005378,rs545099424,rs545321476,rs545390614,rs545439453,rs545474400,rs545528766,rs545786435,rs545829244,rs545837872,rs545885873,rs545936048,rs545949994,rs545952824,rs546155111,rs546166769,rs546199437,rs546267278,rs546275499,rs546390344,rs546494084,rs546524710,rs546543442,rs546576785,rs546578731,rs546812305,rs546842643,rs546847893,rs546941758,rs546967417,rs547016531,rs547023759,rs547109838,rs547147839,rs547189167,rs547190111,rs547341092,rs547362787,rs547394525,rs547397255,rs547419808,rs547421440,rs547492953,rs547500211,rs547647854,rs547656211,rs547681333,rs547703088,rs547734357,rs547801436,rs547818916,rs547868281,rs547907274,rs547936320,rs548045108,rs548045968,rs548168458,rs548191552,rs548192398,rs548205021,rs548322358,rs548350054,rs548434418,rs548485265,rs548490973,rs548591318,rs548592622,rs548604310,rs548649453,rs548802265,rs548885646,rs548890482,rs548916648,rs548944395,rs548950922,rs548972625,rs549061823,rs549087044,rs549119363,rs549133844,rs549241315,rs549340122,rs549340639,rs549406766,rs549478720,rs549541654,rs549592248,rs549657986,rs549662167,rs549678163,rs549693904,rs549713843,rs549802506,rs549809353,rs549915467,rs549962378,rs549967982,rs549992533,rs550033829,rs550123970,rs550177411,rs550197513,rs550201404,rs550216923,rs550260685,rs550424380,rs550615539,rs550715075,rs550720683,rs550840997,rs550860742,rs551004002,rs551012845,rs551014999,rs551040279,rs551070814,rs551130771,rs551145202,rs551213211,rs551226521,rs551258244,rs551274476,rs551359059,rs551372335,rs551411701,rs551493554,rs551571935,rs551699959,rs551724326,rs551757848,rs551758738,rs551776052,rs551807209,rs551925108,rs551933678,rs551982585,rs551997135,rs552193309,rs552203759,rs552269224,rs552335434,rs552415832,rs552455921,rs552467765,rs552482865,rs552516899,rs552539818,rs552617433,rs552618205,rs552665464,rs552673198,rs552697205,rs552716949,rs552717873,rs552729851,rs552764824,rs552854778,rs552943114,rs553136375,rs553147203,rs553186100,rs553220509,rs553246289,rs553267602,rs553277069,rs553524845,rs553584095,rs553590378,rs553611623,rs553633925,rs553635513,rs553655961,rs553659838,rs553665676,rs553687951,rs553726404,rs553775519,rs553883993,rs553888977,rs554066166,rs554152054,rs554244349,rs554295224,rs554331417,rs554333469,rs554368657,rs554403314,rs554417272,rs554427908,rs554428915,rs554444086,rs554477818,rs554517291,rs554559974,rs554651259,rs554671569,rs554697008,rs554738897,rs554814178,rs554865711,rs554870200,rs554872100,rs554942461,rs554958936,rs554990078,rs555079167,rs555156652,rs555228160,rs555228324,rs555245254,rs555261217,rs555289199,rs555333265,rs555418936,rs555525816,rs555697633,rs555718680,rs555859712,rs555877758,rs555905081,rs555905103,rs555921075,rs556168043,rs556192016,rs556246213,rs556265448,rs556267476,rs556448025,rs556494372,rs556511011,rs556527943,rs55654028,rs556541788,rs556545665,rs556593210,rs556593304,rs556601460,rs556606006,rs556623215,rs556653685,rs556673056,rs556682176,rs556737572,rs55674742,rs55675264,rs556873888,rs556876182,rs556986399,rs556988938,rs556992030,rs557026658,rs557123584,rs557142870,rs557163053,rs557187898,rs557272926,rs55727648,rs557276623,rs557285962,rs557306438,rs557455203,rs557476793,rs557486735,rs557632051,rs557708263,rs557869917,rs557885701,rs557894975,rs557924808,rs557930505,rs558053722,rs558057188,rs558110521,rs55812368,rs558147916,rs558151426,rs558158168,rs558168097,rs558216603,rs558352588,rs558395572,rs558430291,rs558607727,rs558793514,rs558813276,rs558904601,rs558945539,rs558949089,rs558954631,rs559016087,rs559068423,rs55915443,rs559156083,rs559199433,rs559210035,rs559243693,rs559249847,rs559272855,rs559276285,rs559310368,rs559350681,rs559408463,rs559513402,rs55951618,rs559530467,rs559539837,rs559588691,rs559606541,rs559625181,rs559641300,rs559752206,rs559755610,rs559798206,rs559811229,rs559847725,rs559850063,rs559901932,rs559976422,rs559997916,rs56001013,rs560073121,rs560125530,rs560145531,rs560228858,rs560268510,rs560304224,rs560380147,rs560383395,rs560420852,rs560488553,rs560539024,rs560580826,rs560619561,rs560685721,rs560689703,rs560718721,rs560729247,rs560779938,rs560902008,rs561006899,rs56110010,rs561132369,rs561169866,rs561261484,rs561285621,rs561343070,rs561372506,rs561400521,rs561405160,rs561405532,rs561472902,rs561547165,rs561646861,rs561663201,rs561715928,rs561734677,rs561759103,rs561815532,rs561915326,rs561980555,rs562064183,rs562083573,rs562213049,rs562218516,rs562225681,rs562249294,rs562303521,rs562360198,rs562396426,rs562522448,rs562611088,rs562614156,rs562659101,rs562683151,rs562706670,rs562820421,rs562929100,rs562977332,rs563016689,rs563163863,rs563184173,rs563217627,rs563239724,rs563244373,rs563244388,rs563283501,rs563317743,rs563352951,rs563354883,rs563446717,rs563474178,rs563498355,rs563507545,rs563545248,rs563588471,rs563646835,rs563718103,rs563752936,rs563758990,rs563780317,rs563802372,rs563818519,rs563881761,rs563899129,rs563908950,rs563939746,rs563963557,rs563987626,rs564060533,rs564133443,rs564150866,rs564220785,rs564291322,rs564299866,rs564306933,rs564312671,rs564370580,rs564534847,rs564573596,rs564630621,rs564730479,rs564774619,rs564860718,rs564885110,rs564920717,rs564953295,rs564959285,rs565007790,rs565079597,rs565082999,rs565140462,rs565236098,rs565281376,rs565284556,rs565324747,rs565343178,rs565354355,rs565359673,rs565437846,rs565521464,rs565530659,rs565535439,rs565573740,rs565685261,rs565710754,rs565790616,rs565835360,rs565867969,rs565874895,rs565894152,rs565977327,rs566267546,rs566295375,rs566352913,rs566376013,rs566415816,rs566479813,rs566505517,rs566588038,rs566645259,rs566672980,rs566744462,rs566792386,rs566793959,rs566805261,rs566815974,rs566822194,rs566834373,rs566971085,rs566991011,rs566996572,rs567026640,rs567076753,rs567164226,rs567164978,rs567236331,rs567296475,rs567297801,rs567463399,rs567529741,rs567642947,rs567662498,rs567724942,rs567790121,rs567800794,rs567826482,rs567841800,rs567907833,rs567919186,rs567941698,rs567941945,rs568035059,rs568038690,rs568111999,rs568150276,rs568164992,rs568213664,rs568230137,rs568267391,rs568277741,rs568291261,rs568314674,rs568336561,rs568385265,rs568390599,rs568399837,rs568440728,rs568452795,rs568520011,rs56858708,rs568620077,rs568631716,rs568726395,rs568852679,rs568957291,rs569062487,rs569088441,rs569161702,rs569169208,rs569236211,rs569249327,rs569284153,rs569312115,rs569375612,rs569410463,rs569450072,rs569540784,rs569552176,rs569600061,rs569694212,rs569707808,rs569749499,rs569790129,rs569821409,rs569847651,rs569863278,rs569868926,rs569940772,rs569969680,rs569971060,rs569973510,rs570073455,rs570251256,rs570261456,rs570328395,rs570422632,rs570442161,rs570484473,rs570495212,rs570576764,rs570606036,rs570616130,rs570639770,rs570641359,rs570678278,rs570777255,rs570870705,rs570880724,rs570881633,rs570915504,rs570945506,rs571090047,rs571128224,rs571132612,rs571136657,rs571164154,rs571174151,rs571200753,rs571286248,rs571307735,rs571328934,rs571460749,rs571478893,rs571537754,rs571623323,rs571633213,rs571633528,rs571681355,rs571684113,rs571765672,rs571827974,rs571856840,rs571893567,rs571922794,rs572016434,rs572023457,rs572069096,rs572231396,rs572354659,rs572394536,rs572440984,rs572478883,rs572496720,rs572515816,rs572557991,rs572562367,rs572569185,rs572582462,rs572663541,rs572674186,rs572708554,rs572793923,rs573011842,rs573044809,rs573079038,rs573130818,rs573179652,rs573202733,rs573294680,rs573316678,rs573349738,rs57339204,rs573400497,rs573467581,rs573505091,rs573507425,rs573566427,rs573577884,rs573625760,rs573707956,rs573716330,rs573814439,rs573827094,rs573888833,rs573893227,rs573948370,rs573972802,rs573990027,rs573992091,rs574052304,rs574102462,rs574119521,rs574119626,rs574222770,rs574276935,rs574329247,rs574343609,rs574359252,rs574478269,rs574484832,rs574491946,rs574510869,rs574522173,rs574531617,rs574560589,rs57462263,rs574636945,rs574644111,rs574695551,rs574707402,rs574724017,rs574829477,rs574866122,rs574886362,rs574912991,rs575016208,rs575033067,rs575128459,rs575156524,rs575193012,rs575213203,rs575221910,rs575273753,rs575310182,rs575330879,rs575410964,rs575469456,rs575497474,rs575518807,rs575549894,rs575639831,rs575692866,rs575785475,rs575803649,rs575827554,rs575835195,rs575902417,rs575934707,rs575941081,rs575986730,rs576072587,rs576082011,rs576183576,rs576200660,rs576237487,rs576303625,rs576320036,rs576342327,rs576361777,rs576365874,rs576480219,rs576502379,rs576507687,rs576544106,rs576732922,rs576737900,rs576743172,rs576744224,rs576835869,rs577025132,rs577073254,rs577085119,rs577134929,rs577151363,rs577232521,rs577249737,rs577415043,rs577493479,rs577526817,rs577577607,rs577609759,rs577686423,rs577716599,rs577722672,rs577750943,rs577793556,rs577795024,rs577934768,rs578049936,rs578083283,rs578142634,rs578155147,rs578229029,rs58079209,rs58207663,rs58789761,rs59302423,rs59513672,rs59581306,rs59591236,rs59805671,rs60135728,rs60307290,rs60338822,rs60724459,rs60808487,rs61217267,rs61255146,rs61501808,rs61610040,rs61931008,rs62242760,rs62242761,rs62242801,rs62334751,rs62334753,rs62334757,rs62334777,rs62334778,rs62334814,rs62334818,rs62336104,rs6552902,rs6552908,rs6552913,rs6552917,rs6552919,rs6556065,rs6599214,rs6599216,rs6670466,rs6773055,rs6779704,rs6791171,rs6792762,rs6794397,rs67963647,rs6802071,rs68096877,rs6818832,rs6821153,rs6832551,rs6835370,rs6845565,rs6846237,rs6851734,rs6854123,rs6858544,rs6873714,rs6890391,rs7136791,rs71624710,rs71624716,rs71624717,rs72496329,rs72496330,rs72554028,rs72554029,rs72700115,rs72702052,rs72702053,rs72702054,rs72702058,rs72818026,rs72818027,rs72818035,rs72818036,rs72818047,rs73015532,rs73015593,rs73018228,rs73028083,rs73060459,rs73067109,rs7310159,rs73317180,rs73318953,rs73318955,rs7340770,rs73721603,rs7373102,rs73804115,rs73806240,rs73825588,rs73825705,rs73825716,rs73829004,rs73873307,rs73873309,rs73873311,rs73873317,rs73873350,rs73876117,rs73876153,rs74070004,rs7428882,rs7430407,rs7430477,rs7433203,rs74365341,rs74396723,rs74423471,rs74456433,rs74513227,rs74534120,rs74619196,rs74640102,rs74666547,rs74692062,rs74792115,rs74792924,rs74930603,rs74937750,rs74984681,rs75013153,rs75067063,rs75078909,rs75116283,rs75276273,rs75291247,rs75307796,rs75392683,rs75422442,rs75618800,rs75645262,rs75673847,rs75709111,rs75764841,rs76044060,rs76138201,rs76251170,rs76278044,rs7637849,rs76400043,rs76432656,rs76448968,rs76464487,rs76475073,rs7649984,rs7654366,rs76609277,rs76676014,rs7672060,rs7672798,rs76749276,rs7677363,rs7678763,rs76797614,rs76851779,rs7690098,rs7691312,rs76926475,rs76927512,rs7694583,rs7695346,rs77086148,rs77125346,rs77183851,rs77243736,rs77249559,rs7726967,rs7728603,rs77299299,rs77308663,rs77357563,rs77366987,rs77393543,rs77475934,rs77504663,rs77524200,rs77552556,rs77665806,rs77668211,rs77711193,rs77845185,rs77983688,rs77999046,rs78066549,rs78078161,rs78268282,rs78467275,rs78544289,rs78559364,rs78577521,rs78709606,rs78818064,rs78943132,rs78969963,rs79101327,rs79127732,rs79141522,rs79144243,rs79160746,rs79177649,rs79207002,rs79533188,rs79543385,rs79572575,rs79589688,rs7959501,rs79728628,rs79879454,rs79885231,rs79999679,rs80026530,rs80093240,rs80172327,rs80197159,rs80282866,rs9311195,rs9313621,rs9313626,rs9370972,rs9396765,rs955262,rs955264,rs9809363,rs9824678,rs9843714,rs9858585,rs9860525,rs9863218,rs9863293,rs9870213,rs9932,rs9968382,rs9991068,rs9991347,rs9994953,rs9996909,rs9996986	CAP2,CLDN19,NKX2-5,SCN5A,SORBS2,SYCP3,TBX5
Mouse Phenotype Single KO	MP:0010724	thick interventricular septum	1	0	0	0	5.96655	371.906	2219	0.00247938	0.0147933	347	0.0202874	1	0.529929	2.08744	4.3115	9	27	0.00303849	0.333333	rs1008642,rs1008958,rs10157703,rs10158020,rs10158497,rs10258457,rs10281637,rs10458439,rs10737817,rs10754590,rs10754602,rs10802586,rs10802591,rs10802592,rs10852091,rs10925289,rs10925290,rs10925299,rs10925300,rs10925308,rs10925312,rs10925344,rs10925346,rs10925397,rs10925398,rs11064694,rs11064695,rs11073740,rs111239025,rs111304985,rs111326999,rs111351015,rs111409147,rs111444812,rs111513890,rs111543314,rs111658123,rs111679859,rs111689687,rs111787438,rs111886904,rs111998934,rs112083179,rs112263849,rs112377394,rs112403084,rs112502023,rs112633470,rs112766011,rs112863538,rs112878346,rs113218902,rs113486481,rs113601022,rs113682715,rs113798282,rs113805667,rs113811113,rs113905318,rs113979081,rs114010582,rs114029937,rs114035482,rs114076643,rs114080577,rs114101018,rs114119896,rs114183504,rs114207635,rs114247822,rs114335212,rs114343008,rs114383133,rs114392804,rs114411755,rs114419407,rs114432847,rs114435754,rs114449938,rs114499161,rs114536068,rs114544983,rs114564780,rs114619329,rs114728062,rs114745695,rs114836489,rs11487108,rs114937996,rs115067258,rs115085457,rs115096499,rs115109796,rs115165548,rs115189372,rs115199481,rs115200412,rs115289657,rs115310663,rs115403251,rs115427210,rs115443811,rs11549401,rs115507299,rs115531567,rs115557782,rs115567975,rs115606303,rs115646783,rs115723188,rs115821546,rs115838012,rs115846022,rs115905089,rs115908539,rs115979568,rs116022538,rs116129172,rs116131795,rs116151739,rs116199060,rs116258904,rs116262876,rs116337191,rs116338970,rs116364430,rs116391188,rs116506838,rs116539473,rs116580341,rs116614418,rs116619576,rs11667847,rs116708644,rs116780684,rs116797287,rs116840771,rs116874631,rs116998681,rs117123811,rs11713611,rs117212954,rs117218463,rs117348433,rs117379561,rs117423816,rs117479788,rs117539781,rs117670126,rs117845857,rs117983837,rs11928312,rs12034700,rs12035538,rs12043330,rs12071187,rs12072243,rs12081905,rs12083140,rs12083294,rs12087893,rs12090226,rs12091036,rs12123449,rs12124723,rs12129023,rs12131303,rs12132623,rs12139756,rs12441936,rs12487981,rs12561761,rs12733021,rs12734448,rs12736282,rs12742508,rs12756907,rs12811848,rs13374673,rs1337801,rs137898517,rs137910345,rs137952984,rs137955484,rs137973365,rs138065210,rs138136218,rs138141056,rs138146096,rs138154635,rs138218198,rs138223325,rs138264390,rs138341966,rs138344902,rs138354161,rs138355985,rs138368312,rs138413224,rs138453333,rs138458341,rs138515704,rs138532033,rs138558892,rs138590037,rs138612026,rs138663668,rs138703395,rs138743899,rs138790021,rs138986122,rs138989461,rs138991559,rs139082153,rs139093602,rs139113408,rs139167945,rs139235936,rs139257137,rs139279335,rs139293388,rs139400487,rs139401693,rs139474596,rs139526425,rs139605821,rs139642433,rs139687804,rs139690251,rs139727360,rs139786391,rs139790393,rs139824752,rs139849341,rs139856559,rs139864318,rs139966816,rs139987057,rs140046627,rs140069165,rs140084399,rs140234477,rs140238449,rs140427107,rs140429003,rs140600416,rs140663739,rs140730624,rs140752423,rs140880176,rs140988249,rs141046483,rs141181878,rs141228235,rs141231901,rs141370129,rs141385582,rs141530863,rs1415712,rs141591348,rs141747795,rs141760056,rs141836681,rs141848475,rs141871872,rs141885443,rs141908291,rs142063116,rs142082018,rs142208936,rs142326766,rs142426645,rs142452418,rs142505553,rs142530344,rs142543188,rs142561689,rs142616301,rs142679639,rs142763202,rs142836670,rs142872237,rs142914311,rs143010542,rs143104937,rs143116000,rs143283721,rs143294260,rs143369772,rs143374137,rs143379492,rs143392449,rs143397566,rs143624767,rs143672243,rs143706500,rs143709902,rs143764696,rs143793254,rs143822144,rs143869867,rs143925992,rs143978291,rs144066170,rs144103531,rs144219116,rs144328515,rs144348880,rs144417760,rs144434835,rs144455076,rs144463303,rs144569903,rs144611350,rs144616125,rs144628565,rs144733518,rs144737159,rs144773831,rs144789139,rs144816623,rs144923298,rs144956717,rs145099572,rs145114027,rs145158063,rs145198862,rs145258762,rs145310837,rs145478258,rs145487429,rs145575930,rs145687996,rs145708428,rs145714641,rs145844182,rs145850212,rs145910927,rs145951851,rs145993158,rs146005696,rs146010272,rs146033062,rs146152469,rs146251664,rs146258515,rs146271345,rs146348030,rs146402945,rs146468440,rs146485936,rs146568926,rs146571680,rs146574399,rs146639358,rs146732479,rs146737223,rs146764741,rs146767305,rs146870333,rs146883800,rs146937945,rs147090145,rs147093577,rs147165050,rs147195211,rs147216596,rs147232119,rs147324389,rs147419476,rs147428279,rs147520871,rs147601388,rs147684096,rs147688584,rs147740167,rs147768780,rs147836508,rs147851380,rs147915936,rs147921048,rs147961259,rs148013186,rs148013727,rs148046446,rs148104912,rs148149686,rs148322950,rs148328071,rs148466036,rs148501730,rs148520865,rs148548009,rs148589354,rs148613963,rs148731682,rs148800548,rs148934225,rs148984370,rs149057776,rs149068488,rs149071814,rs149086476,rs149131914,rs149149761,rs149231237,rs149301258,rs149352124,rs149366483,rs149461744,rs149470190,rs149501899,rs149721111,rs149727147,rs149772544,rs149976845,rs149990512,rs150007039,rs150142596,rs150148962,rs150153929,rs150166340,rs150192837,rs150287745,rs150289550,rs150359288,rs150408999,rs150430734,rs150439428,rs150440506,rs150538623,rs150560747,rs150708995,rs150713910,rs150842568,rs150945627,rs150985765,rs150986170,rs151155738,rs151164037,rs151309458,rs1558991,rs16834824,rs16834891,rs16834923,rs16835011,rs16835013,rs16835191,rs16835787,rs16974567,rs17627064,rs17627448,rs17669304,rs17678954,rs17682073,rs180706548,rs180782518,rs180827933,rs180853059,rs180923699,rs180976270,rs181027308,rs181028693,rs181042320,rs181146151,rs181150072,rs181212570,rs181236234,rs181283925,rs181359206,rs181396325,rs181396354,rs181467623,rs181490142,rs181517724,rs181599888,rs181650537,rs181660035,rs181671046,rs181676558,rs181715493,rs181753507,rs181767464,rs181864075,rs181864559,rs181882951,rs181924785,rs181929699,rs182018717,rs182046837,rs182228562,rs182251572,rs182260232,rs182279658,rs182282621,rs182315308,rs182401166,rs182403666,rs182433946,rs182461489,rs182476678,rs182494783,rs182530962,rs182576226,rs182586881,rs182789304,rs182799117,rs182800131,rs182831732,rs182879973,rs182881570,rs182943949,rs182981484,rs182992793,rs183017367,rs183051325,rs183106822,rs183162555,rs183290517,rs183299659,rs183335798,rs183347257,rs183366853,rs183388331,rs183470964,rs183632522,rs183672768,rs183680804,rs183790586,rs183803000,rs183856302,rs184020717,rs184095215,rs184095853,rs184172335,rs184180013,rs184201545,rs184312535,rs184317182,rs184382464,rs184461681,rs184579829,rs184645064,rs184647658,rs184753470,rs184773487,rs184792193,rs184794525,rs184970644,rs184982448,rs185006231,rs185060364,rs185145215,rs185181792,rs185282062,rs185340511,rs185378821,rs185417657,rs185443796,rs185509879,rs185685653,rs185690991,rs185716625,rs185909450,rs185957979,rs185970135,rs186056030,rs186062909,rs186087103,rs186138206,rs186160631,rs186188556,rs186200021,rs186257393,rs186272918,rs186343283,rs186349607,rs186406631,rs186417457,rs186440125,rs186447599,rs186540595,rs186549820,rs186609211,rs186612385,rs186679351,rs186693824,rs186697407,rs186720657,rs186733869,rs186737126,rs186885283,rs186914852,rs186981725,rs187016766,rs187026071,rs187107743,rs187233329,rs187306711,rs187466739,rs187476552,rs187531858,rs187536543,rs187556919,rs187676555,rs187697459,rs187771799,rs187792568,rs187799294,rs187808448,rs187878992,rs187905548,rs188033263,rs188039717,rs1881548,rs188166102,rs188193810,rs188200707,rs188287426,rs188310744,rs188314749,rs188339079,rs188392522,rs188395157,rs188419742,rs188438550,rs188537322,rs188602135,rs188629560,rs188637881,rs188639640,rs188667820,rs188749420,rs188779284,rs188821336,rs188855767,rs188875479,rs188886286,rs188934741,rs188949314,rs188980782,rs188992509,rs189013260,rs189034207,rs189035269,rs189109577,rs189137289,rs189275942,rs189302878,rs189322412,rs189427034,rs189436381,rs189437700,rs189448228,rs189515386,rs189546549,rs189565199,rs189712089,rs189722273,rs189725907,rs189736491,rs189753550,rs189864828,rs189920565,rs189976613,rs190001613,rs190034268,rs190051464,rs190106804,rs190155128,rs190193163,rs190218532,rs190233031,rs190385918,rs190392444,rs190458736,rs190465005,rs190501877,rs190504338,rs190511801,rs190590515,rs190633781,rs190669905,rs190688870,rs190815080,rs190849432,rs190881894,rs190884271,rs190886223,rs190975081,rs191048936,rs191054848,rs191101648,rs191134371,rs191190050,rs191192762,rs191204960,rs191210311,rs191220511,rs191271065,rs191477563,rs191488272,rs191496154,rs191590799,rs191591171,rs191603370,rs191642080,rs191673600,rs191698131,rs191732720,rs191811487,rs191865072,rs191871301,rs191888467,rs191937128,rs192022879,rs192067097,rs192088930,rs192113874,rs192142624,rs192158415,rs192176016,rs192222575,rs192238166,rs192243287,rs192466030,rs192478056,rs192480515,rs192483953,rs192498278,rs192536697,rs192580012,rs192599729,rs192751852,rs192811159,rs192819726,rs192862653,rs192941303,rs193018817,rs193030185,rs193052481,rs193141948,rs193203190,rs193215885,rs193283933,rs193291381,rs193297241,rs199539066,rs199599837,rs200003166,rs200094655,rs200183897,rs200398906,rs200556557,rs200562715,rs200646785,rs200653944,rs2007616,rs200942386,rs201422579,rs202163284,rs202183804,rs2031015,rs2052875,rs2058931,rs2058932,rs2247192,rs237867,rs2385577,rs2385609,rs2385611,rs2461315,rs2485581,rs2490353,rs2490356,rs2490361,rs2490370,rs2490371,rs2618670,rs2618671,rs2618703,rs2685290,rs2685291,rs2797436,rs2805441,rs2805442,rs2805443,rs2805444,rs2805451,rs28396811,rs28407821,rs28528779,rs2891819,rs2891827,rs3120683,rs34249406,rs34407151,rs34906638,rs34967813,rs35062002,rs35272209,rs35660510,rs35808647,rs36464,rs36467,rs36470,rs36477,rs36478,rs367919071,rs368354096,rs368390862,rs368577571,rs368941726,rs369343107,rs369562755,rs369606430,rs369809296,rs370051680,rs370069832,rs370088299,rs370286340,rs370579495,rs370622229,rs370627742,rs370868186,rs371256099,rs371267206,rs371588517,rs371599879,rs371654641,rs371669683,rs371737706,rs371806962,rs372011885,rs372280742,rs372302640,rs372649111,rs372717790,rs3729708,rs3729709,rs3729837,rs373007996,rs373184832,rs373385410,rs373419379,rs373792125,rs373853510,rs374182029,rs374245721,rs374380590,rs374508768,rs375180398,rs375250580,rs375333534,rs375351094,rs375525970,rs375900935,rs375940020,rs376225687,rs376231294,rs376621069,rs376628435,rs376646178,rs376694930,rs376927055,rs377070856,rs377154824,rs377515158,rs377711334,rs3779510,rs3779511,rs3803405,rs3821611,rs4006358,rs4006359,rs4074496,rs41356946,rs4233467,rs4233468,rs4234513,rs42908,rs4484913,rs4573506,rs4659488,rs4659489,rs4659786,rs4684868,rs527236338,rs527239828,rs527257326,rs527296672,rs527377312,rs527407545,rs527432787,rs527488042,rs527520363,rs527520952,rs527572586,rs527609346,rs527668016,rs527681794,rs527698629,rs527721592,rs527734677,rs527776246,rs527804994,rs527835577,rs527858734,rs527968660,rs528064815,rs528102416,rs528119225,rs528189948,rs528251371,rs528259858,rs528375932,rs528459367,rs528481447,rs528649296,rs528695280,rs528746644,rs528754819,rs528770644,rs528771254,rs528811019,rs528880402,rs528892082,rs528904175,rs528915333,rs528917963,rs528925205,rs528956180,rs528956656,rs528980724,rs529073003,rs529085555,rs529187042,rs529203774,rs529225012,rs529242634,rs529276451,rs529280350,rs529297633,rs529642642,rs529725780,rs529765412,rs529817146,rs529880787,rs529957125,rs529974298,rs529985991,rs529990477,rs529997651,rs530027120,rs530036981,rs530083542,rs530234760,rs530261910,rs530272273,rs530288254,rs530304707,rs530395368,rs530600518,rs530612682,rs530657522,rs530678691,rs530733949,rs530808560,rs530813327,rs530815937,rs530992195,rs530993646,rs531005585,rs531101176,rs531137508,rs531143359,rs531149708,rs531164276,rs531204510,rs531259948,rs531314717,rs531324689,rs531387244,rs531469447,rs531476139,rs531523353,rs531539890,rs531651646,rs531659666,rs531699270,rs531733717,rs531772460,rs531868469,rs531876403,rs531901627,rs531966133,rs532063168,rs532127210,rs532141520,rs532219735,rs532227167,rs532266813,rs532311388,rs532324704,rs532324772,rs532328261,rs532334543,rs532342499,rs532355302,rs532375258,rs532383406,rs532528949,rs532577731,rs532634327,rs532723997,rs532756173,rs532765539,rs532869743,rs532948528,rs532974073,rs532977907,rs532998698,rs533018128,rs533218164,rs533262932,rs533303399,rs533323313,rs533385198,rs533505673,rs533509677,rs533609326,rs533624643,rs533657897,rs533676681,rs533788392,rs533862570,rs533943192,rs534016877,rs534077806,rs534086474,rs534092873,rs534114231,rs534124048,rs534145646,rs534148045,rs534167928,rs534193847,rs534248303,rs534317824,rs534320732,rs534434985,rs534472246,rs534723494,rs534744450,rs534745018,rs534748578,rs534752217,rs534783132,rs534798179,rs534919560,rs534961713,rs535000279,rs535028892,rs535149908,rs535153607,rs535154217,rs535161853,rs535199121,rs535255242,rs535289894,rs535320378,rs535376437,rs535410502,rs535465404,rs535518367,rs535574838,rs535609972,rs535659771,rs535685302,rs535698657,rs535699465,rs535732375,rs535843146,rs535885981,rs535942669,rs535975754,rs536094356,rs536107483,rs536117735,rs536229489,rs536235403,rs536291712,rs536334482,rs536554239,rs536564522,rs536569511,rs536598968,rs536755040,rs536840636,rs536853959,rs536892819,rs536929221,rs536940532,rs537015585,rs537046877,rs537136615,rs537143294,rs537180233,rs537189671,rs537216931,rs537400508,rs537419721,rs537508868,rs537553175,rs537662955,rs537696888,rs537701324,rs537746612,rs537866349,rs537870810,rs537871362,rs537965901,rs537983726,rs538017298,rs538057159,rs538086078,rs538129799,rs538279484,rs538401487,rs538410202,rs538487496,rs538539345,rs538611406,rs538624714,rs538646825,rs538658298,rs538715819,rs538729467,rs538736643,rs538745707,rs538788538,rs538823296,rs538912412,rs539042896,rs539372435,rs539448599,rs539463857,rs539595955,rs539661642,rs539663333,rs539699240,rs539758519,rs539817167,rs539829834,rs539944315,rs539966035,rs539984620,rs540029735,rs540070234,rs540093837,rs540156391,rs540357703,rs540382563,rs540437318,rs540458399,rs540492747,rs540534797,rs540642485,rs540663949,rs540675087,rs540716517,rs540745028,rs540772284,rs540881906,rs540913780,rs540952546,rs540960636,rs540972758,rs540974709,rs540987419,rs540988728,rs541036153,rs541092262,rs541114522,rs541175524,rs541189713,rs541236960,rs541255925,rs541305183,rs541324940,rs541379450,rs541481667,rs541507360,rs541578049,rs541708171,rs541726999,rs541867449,rs541873727,rs541879885,rs541959526,rs542087913,rs542100575,rs542127082,rs542181318,rs542182409,rs542246478,rs542307511,rs542335909,rs542346049,rs542392239,rs542401505,rs542487593,rs542524501,rs542586578,rs542675319,rs542688678,rs542797933,rs542865331,rs542901447,rs543008024,rs543083571,rs543135708,rs543156889,rs543165570,rs543216720,rs543291200,rs543371982,rs543399644,rs543447472,rs543460976,rs543470093,rs543629433,rs543678788,rs543881717,rs543888664,rs543956767,rs544093636,rs544106880,rs544185062,rs544222660,rs544272874,rs544350549,rs544376592,rs544381319,rs544443468,rs544509060,rs544559876,rs544584901,rs544661586,rs544663401,rs544765183,rs544772375,rs544785888,rs544806035,rs544823119,rs544852402,rs544875946,rs544877161,rs544907433,rs544938101,rs544966354,rs544976971,rs544986658,rs545077232,rs545119721,rs545134778,rs545233486,rs545441942,rs545443657,rs545486509,rs545495292,rs545520340,rs545528074,rs545561699,rs545633440,rs545636886,rs545718592,rs545834152,rs545835848,rs545915386,rs545929026,rs545939670,rs545986835,rs545988678,rs546005267,rs546040507,rs546042826,rs546106033,rs546157480,rs546165710,rs546208565,rs546255383,rs546416477,rs546418516,rs546448441,rs546464232,rs546466250,rs546662436,rs546719169,rs546730781,rs546816511,rs546823868,rs546867521,rs546893733,rs546927857,rs546935350,rs546983150,rs547024896,rs547053907,rs547116406,rs547161575,rs547208043,rs547250079,rs547320638,rs547341362,rs547355777,rs547360201,rs547447628,rs547460353,rs547577639,rs547581044,rs547621371,rs547626897,rs547692837,rs547718441,rs547720816,rs547760311,rs547779563,rs547914088,rs547940531,rs547994825,rs548024296,rs548068247,rs548116845,rs548135222,rs548215386,rs548250617,rs548259135,rs548274536,rs548297896,rs548345309,rs548366317,rs548409834,rs548448083,rs548480158,rs548487325,rs548507000,rs548557176,rs548576166,rs548606747,rs548649814,rs548677251,rs548739556,rs548795510,rs548811382,rs548832905,rs548953313,rs548966221,rs549027592,rs549204522,rs549213632,rs549216228,rs549252108,rs549265800,rs549289984,rs549332370,rs549338664,rs549351657,rs549363254,rs549369225,rs549396307,rs549399525,rs549415944,rs549470997,rs549493411,rs549515619,rs549518691,rs549575415,rs549598562,rs549619617,rs549621057,rs549656004,rs549658312,rs549667084,rs549695683,rs549712047,rs549722462,rs549833334,rs549854261,rs549897125,rs549908705,rs549949444,rs550303210,rs550323447,rs550355049,rs550360649,rs550533516,rs550546915,rs550553150,rs550594708,rs550597941,rs550610794,rs550622977,rs550699316,rs550757032,rs550759963,rs550772237,rs550784987,rs550789783,rs550797177,rs550838817,rs550864454,rs550892299,rs550896928,rs550930477,rs550945233,rs550969747,rs551018507,rs551033213,rs551085953,rs551108435,rs551118352,rs551165536,rs551219147,rs551257532,rs551343030,rs551351510,rs551352080,rs551369690,rs551390983,rs551433906,rs551436081,rs551477298,rs551544736,rs551609439,rs551668884,rs551734504,rs551736141,rs551767224,rs551823466,rs551823944,rs551926480,rs551929818,rs551964396,rs551968898,rs551988265,rs552024491,rs552029787,rs552033328,rs552076925,rs552100262,rs552145220,rs552186847,rs552191029,rs552200795,rs552224990,rs552231486,rs552303352,rs552335458,rs552345915,rs552358506,rs552425629,rs552558941,rs552579049,rs552613148,rs552666622,rs552683359,rs552810984,rs552870676,rs552933483,rs552935780,rs552965961,rs553084835,rs553144715,rs553146573,rs553168877,rs553182435,rs553202197,rs553292204,rs553313601,rs553322823,rs553332840,rs553344210,rs553356476,rs553368226,rs553527575,rs553549183,rs553554024,rs553561234,rs553750156,rs553773084,rs553844742,rs553943532,rs554100094,rs554112203,rs554163607,rs554180757,rs554183395,rs554297753,rs554354739,rs554372221,rs554403549,rs554414252,rs554426127,rs554483127,rs554531564,rs554600018,rs554622281,rs554690141,rs554713628,rs554723367,rs554755235,rs554780751,rs554825810,rs554898060,rs554911731,rs554919306,rs554971710,rs554988131,rs555012663,rs555041641,rs555090364,rs555124635,rs555136318,rs555154447,rs555162395,rs555163372,rs555172002,rs555236984,rs555238501,rs555354309,rs555432864,rs555455297,rs555532075,rs555534879,rs555603416,rs555660126,rs555660762,rs555676119,rs555700680,rs555717195,rs555717731,rs555735484,rs555755590,rs555767331,rs555790789,rs555823724,rs555965542,rs556079855,rs556139352,rs556166580,rs556269312,rs556272472,rs556297802,rs556343933,rs556433299,rs556435105,rs556435846,rs556476660,rs556620713,rs556624964,rs556660676,rs556727352,rs556775872,rs556875692,rs557009928,rs557054390,rs557062363,rs557098682,rs557116096,rs557130398,rs557137440,rs557195214,rs557268992,rs557333788,rs557348306,rs557360041,rs557401435,rs557458215,rs557541355,rs557559877,rs557568268,rs55756950,rs557576585,rs557600534,rs557627290,rs557653789,rs557659142,rs557749949,rs557989755,rs558065242,rs558108250,rs558228319,rs55826713,rs558317533,rs558327156,rs558330698,rs558333543,rs558341280,rs558362706,rs558367167,rs558376361,rs558390799,rs558438981,rs558453241,rs558496779,rs558523202,rs558529233,rs558543356,rs558618087,rs558701299,rs558780953,rs558858886,rs558898054,rs558985427,rs558986628,rs559022528,rs559049316,rs559089270,rs559123597,rs559177552,rs559183253,rs559204115,rs55926221,rs559271249,rs559319506,rs559320905,rs559342068,rs559359262,rs559412897,rs559466961,rs559495822,rs559523351,rs559530399,rs559534857,rs559548556,rs559578049,rs559657395,rs559677630,rs559695745,rs559731468,rs559894446,rs559925354,rs559957935,rs56003096,rs560043646,rs560107286,rs560185190,rs560224299,rs560273863,rs560277112,rs560320525,rs560347382,rs560385936,rs560421535,rs560447211,rs560470942,rs560474620,rs560483106,rs560538684,rs560545674,rs560592117,rs560607704,rs560650036,rs560741100,rs560793650,rs56082456,rs560850894,rs560969578,rs560982832,rs561031078,rs56108758,rs561129380,rs561169416,rs561305655,rs561421332,rs561440413,rs561443398,rs561493241,rs561504099,rs561512494,rs561556626,rs561562553,rs561595356,rs561644417,rs561651037,rs561678791,rs561740376,rs561754706,rs561757706,rs561759787,rs561766514,rs561880726,rs561902351,rs561920874,rs561950500,rs562078771,rs562084576,rs562111136,rs562192200,rs562222165,rs562287935,rs562353339,rs562357265,rs562368036,rs562375355,rs562414663,rs562438400,rs562466067,rs562492897,rs562586451,rs562605315,rs562650598,rs562687731,rs562697105,rs562947445,rs562978531,rs563052316,rs563063482,rs563068218,rs56309428,rs563157077,rs563158102,rs563198533,rs563346240,rs563391844,rs563415307,rs563417673,rs563485863,rs563530416,rs563558144,rs563601334,rs563659814,rs563695982,rs56370530,rs563738818,rs563816959,rs563854945,rs563894047,rs564017059,rs564021211,rs564035127,rs564060006,rs564088535,rs564097842,rs564173504,rs564180859,rs564195625,rs564253011,rs564326292,rs564332736,rs564338817,rs564430557,rs564433105,rs564448419,rs564539302,rs564543354,rs564545886,rs564559605,rs564601238,rs564639720,rs564745825,rs564962781,rs565002559,rs565084745,rs565116824,rs565150083,rs565170754,rs565183668,rs565194125,rs565218184,rs565261830,rs565296640,rs565300856,rs565325146,rs565380619,rs565383717,rs565439214,rs565463479,rs565534585,rs565543364,rs565681204,rs565702580,rs565743769,rs565878629,rs565878802,rs565930600,rs566105966,rs566148219,rs566148511,rs566255279,rs566290884,rs566320151,rs566335120,rs566349038,rs566354395,rs566389148,rs566442498,rs566445195,rs566480647,rs566591381,rs566611479,rs566694909,rs566724933,rs566726966,rs566791833,rs566815905,rs566843177,rs566844767,rs566904300,rs566928953,rs567169961,rs567177167,rs567181138,rs567216800,rs567267071,rs567376067,rs567408575,rs567436423,rs567471142,rs567625148,rs567744083,rs567812133,rs567835573,rs567924273,rs567935626,rs567955242,rs568114538,rs568160994,rs568244995,rs568268117,rs568319428,rs568323726,rs568368628,rs568476107,rs568496848,rs568515300,rs568523703,rs568602104,rs568614407,rs568624254,rs568801289,rs568803031,rs568816027,rs568820256,rs568858832,rs568893116,rs568908757,rs568992094,rs568997689,rs569017230,rs569165803,rs569240109,rs569262733,rs569284393,rs569300863,rs569336733,rs569338310,rs56938085,rs569389582,rs569397337,rs569418457,rs569442275,rs569468679,rs569534237,rs569577923,rs569590651,rs569593178,rs569620598,rs569742046,rs569755158,rs569810870,rs569850614,rs569896067,rs569920095,rs569935370,rs569941836,rs570018213,rs570089685,rs570120009,rs570200316,rs570248290,rs570315975,rs570336873,rs570504958,rs570575252,rs570622328,rs570668093,rs570751043,rs570831172,rs570840113,rs570849289,rs570881055,rs570892131,rs570899660,rs570920472,rs570941033,rs570959031,rs570997754,rs571031737,rs571100605,rs571102695,rs571159630,rs571167046,rs571240454,rs571297014,rs571336120,rs571371952,rs571403802,rs571434659,rs571437733,rs571452995,rs571486974,rs571496292,rs571557614,rs571651469,rs571673937,rs571805540,rs571815553,rs571832148,rs572016338,rs572100074,rs572182405,rs572204226,rs572226578,rs57225074,rs572278810,rs572380003,rs572425406,rs572430186,rs572489259,rs572495279,rs572527117,rs572537943,rs572544219,rs572545884,rs572554118,rs572584824,rs572629047,rs572677547,rs572727847,rs572761773,rs572795987,rs572881866,rs572967267,rs573064513,rs573071655,rs573161639,rs573228094,rs573337483,rs573361539,rs573400868,rs573462161,rs573706554,rs573731211,rs573851429,rs573864774,rs57395173,rs573958977,rs574037591,rs574312422,rs574384748,rs574408116,rs574424469,rs574439817,rs574453361,rs574481440,rs574569520,rs574604977,rs5746171,rs5746173,rs5746174,rs5746178,rs5746182,rs5746184,rs574645841,rs574650664,rs574669336,rs574757549,rs574770911,rs574775691,rs574799550,rs574872532,rs575064107,rs575067482,rs575081897,rs575096228,rs575219472,rs575253832,rs575266768,rs575270316,rs575297518,rs575339571,rs575425777,rs575456111,rs575491908,rs575538477,rs575735430,rs575785087,rs575848415,rs575853914,rs575960888,rs575999403,rs576075296,rs576157620,rs576175993,rs576235898,rs576255347,rs576315948,rs576318499,rs576341267,rs576353501,rs57636512,rs576386569,rs576415982,rs576431044,rs576434039,rs576522535,rs576525285,rs576531749,rs576546538,rs576549353,rs576569698,rs576744032,rs576777116,rs576892108,rs577042357,rs577064465,rs577078184,rs577131955,rs577231277,rs577260959,rs577333516,rs577391343,rs577479590,rs577481359,rs577493236,rs577527043,rs577664767,rs577669467,rs577697265,rs577700082,rs577729292,rs577745131,rs577753356,rs577980158,rs578046442,rs578084809,rs578132808,rs578138395,rs578160161,rs578189399,rs57896757,rs585717,rs59353519,rs59422829,rs59441398,rs60400247,rs60408692,rs60747655,rs60784951,rs61412906,rs61831895,rs61832382,rs61832410,rs61832523,rs62126325,rs62240816,rs632275,rs640915,rs6428989,rs6428998,rs6496443,rs6496458,rs6664144,rs6665340,rs6669063,rs6673872,rs6678625,rs6680929,rs6681409,rs6683160,rs6684299,rs6686489,rs6689924,rs6703352,rs6784168,rs6790876,rs68115334,rs7164817,rs7183401,rs72546662,rs72753065,rs72764017,rs73021987,rs7303610,rs73115917,rs73117632,rs73117638,rs73119307,rs73119310,rs73121650,rs73121653,rs73123346,rs73123365,rs73133349,rs73437937,rs73437942,rs73457925,rs73617692,rs74146691,rs74146692,rs74146699,rs74146702,rs74147203,rs74147204,rs74147252,rs74149705,rs74149706,rs74149709,rs74149710,rs74149917,rs74280687,rs74467938,rs74587768,rs74597691,rs74648395,rs74683707,rs74948253,rs74977016,rs74998895,rs75074804,rs7511662,rs75272794,rs7538500,rs7541015,rs7541818,rs7551647,rs7553206,rs75560479,rs75613589,rs75642694,rs75664822,rs75669162,rs75783811,rs75807432,rs75972682,rs76073687,rs76126565,rs76485366,rs76548756,rs76633992,rs76664657,rs76745072,rs76749559,rs76876145,rs76890222,rs76946181,rs77088786,rs77160134,rs77243705,rs77303431,rs77366111,rs77383542,rs77394251,rs77586955,rs77615401,rs77619056,rs77686603,rs77812763,rs77878304,rs77944445,rs77957321,rs78011364,rs78049604,rs78352952,rs78382720,rs78393535,rs78409142,rs78437107,rs78506500,rs78523282,rs78638069,rs78733531,rs78801070,rs78804859,rs78833701,rs78853477,rs78877112,rs79150949,rs79250933,rs79387075,rs79586842,rs7959112,rs7961516,rs79687616,rs7972652,rs79741709,rs79783000,rs80085999,rs80235574,rs80276960,rs80294811,rs8044684,rs8046748,rs888438,rs904453,rs918317,rs9428651,rs9428652,rs9428655,rs9428658,rs9428659,rs950964,rs959181,rs961120,rs9809842,rs9817646,rs9818046	ALPK3,CAV1,CAV3,HSPB8,MYLK3,RAF1,RYR2,TACO1,TNNI3
Mouse Phenotype Single KO	MP:0009417	skeletal muscle atrophy	1	0	0	0	4.40812	499.079	2200	0.00332719	0.0146667	241	0.00787704	1	0.296255	2.08744	5.74867	12	36	0.00405132	0.333333	rs10087020,rs10087329,rs10167919,rs10190488,rs1040339,rs10749541,rs10887639,rs10887640,rs10887642,rs10887644,rs10887646,rs10887648,rs10956708,rs10956709,rs11128111,rs111337675,rs111361926,rs111692972,rs111702735,rs111788678,rs111797345,rs111805349,rs111817720,rs111939248,rs112009206,rs11202118,rs11202122,rs11202127,rs11202140,rs112037927,rs112140919,rs112432455,rs112609905,rs112665402,rs112677770,rs112743602,rs112865712,rs112984269,rs112993034,rs113065269,rs113207577,rs113280324,rs113360841,rs113445294,rs113792007,rs113813335,rs113849092,rs113876380,rs113956335,rs114017219,rs114037791,rs114117420,rs114142414,rs114155521,rs114178751,rs114192670,rs114199303,rs114225713,rs114328910,rs114401294,rs114430367,rs114477087,rs114559022,rs114576982,rs114583416,rs114596972,rs114660276,rs114669758,rs114752487,rs114756775,rs114841505,rs114865537,rs114896255,rs114904386,rs114991904,rs115140245,rs115261552,rs115387965,rs115488783,rs115578299,rs115628550,rs115785988,rs115808662,rs115939797,rs11599515,rs116011274,rs116079583,rs116079669,rs116080654,rs116117097,rs116224799,rs116253139,rs116257053,rs116331918,rs116440123,rs116485211,rs116538644,rs116628379,rs116640345,rs116648748,rs116689053,rs116712518,rs11671466,rs116742378,rs116798649,rs116800697,rs116836283,rs11693733,rs117026511,rs117067764,rs117130912,rs117230487,rs117230763,rs117314308,rs117347412,rs117446192,rs117446222,rs117479963,rs117552354,rs117568688,rs117696695,rs117712056,rs117716999,rs11774747,rs11774755,rs11776694,rs11778572,rs11781703,rs11781795,rs117975031,rs117989514,rs118018362,rs11812963,rs11813013,rs11816975,rs11900655,rs11900987,rs11902324,rs11904138,rs12053571,rs12101559,rs121908338,rs121913001,rs12240576,rs12243535,rs12254069,rs12415298,rs12440118,rs12465459,rs12545010,rs12550775,rs12570315,rs12621188,rs12639241,rs12920,rs12991025,rs13033688,rs13251653,rs13257489,rs13322741,rs13427087,rs1356611,rs137865061,rs137899468,rs137945254,rs138024058,rs138037336,rs138070798,rs138088232,rs138104965,rs138117543,rs138206874,rs138380550,rs138425438,rs138513789,rs138547202,rs138558880,rs138655105,rs138671698,rs138677215,rs138738296,rs138762655,rs138824749,rs138849354,rs138886230,rs139018772,rs139035345,rs139186534,rs139189546,rs139317736,rs139344977,rs139389070,rs139517732,rs139539572,rs139566355,rs139592855,rs139666591,rs139667891,rs139743324,rs139756534,rs139777380,rs140031705,rs140034638,rs140059364,rs140064420,rs140227698,rs140274896,rs140289517,rs140293946,rs140327766,rs140341716,rs140342555,rs140444436,rs140464950,rs140513566,rs140517561,rs140526089,rs140649938,rs140675364,rs140686259,rs140743031,rs140805053,rs140833472,rs140847585,rs140876175,rs140920864,rs140990490,rs141028615,rs141169271,rs141205725,rs141349014,rs141462715,rs141463059,rs141486420,rs141518963,rs141594314,rs141705404,rs141768599,rs141769633,rs141831872,rs141876600,rs141939661,rs141942278,rs141954296,rs141954691,rs142037392,rs142039636,rs142046211,rs142062709,rs142063996,rs142110046,rs142168539,rs142170959,rs142206929,rs142363862,rs142375898,rs142390216,rs142416524,rs142499217,rs142519534,rs142529105,rs142645518,rs142670027,rs142682176,rs142705431,rs142751337,rs142805187,rs142832470,rs142845536,rs142909829,rs142941123,rs142950986,rs142965978,rs143095609,rs143098459,rs143286635,rs143431229,rs143462726,rs143477016,rs143534448,rs143556928,rs143583891,rs143623862,rs143794202,rs143895041,rs143973290,rs144089377,rs144233133,rs144261171,rs144277113,rs144286428,rs144373950,rs144374653,rs144682983,rs144761436,rs144776675,rs144839388,rs144843060,rs144901249,rs144927448,rs144951513,rs145091274,rs145163035,rs145188864,rs145235851,rs145293962,rs145308122,rs145427779,rs145453395,rs145474920,rs145496867,rs145500109,rs145558898,rs145563091,rs145584033,rs145651031,rs145721558,rs145749029,rs145810503,rs145879619,rs145936855,rs145940356,rs145966356,rs146024093,rs146072299,rs146094800,rs146095200,rs146130995,rs146195312,rs146217289,rs146282301,rs146338580,rs146349479,rs146369535,rs146403610,rs146470283,rs146496197,rs146502819,rs146710368,rs146796576,rs146869998,rs146887191,rs147109217,rs147150669,rs147158566,rs147174853,rs147207275,rs147232119,rs147246015,rs147276156,rs147293964,rs147327878,rs147503158,rs147538659,rs147623011,rs147628757,rs147629444,rs147669419,rs147834828,rs147836643,rs147893008,rs147923181,rs147979167,rs148033363,rs148036458,rs148077007,rs148081574,rs148094198,rs148148323,rs148333892,rs148491971,rs148508178,rs148529546,rs148532461,rs148580006,rs148677060,rs148727532,rs148743325,rs148826523,rs148844612,rs148863938,rs148947510,rs1489480,rs1489484,rs1489487,rs149025022,rs149061352,rs149095990,rs149196259,rs149231036,rs149243148,rs149366095,rs149517308,rs149533659,rs149574119,rs149648141,rs149649311,rs149744344,rs149745021,rs149910852,rs149915052,rs149939750,rs149963067,rs149983590,rs150030975,rs150131220,rs150175642,rs150209221,rs150349421,rs150366692,rs150370918,rs150395925,rs150532732,rs150598747,rs150668380,rs150737838,rs150778870,rs150864668,rs150879659,rs150902810,rs150905629,rs150910611,rs150926546,rs151027407,rs151185557,rs151205795,rs151295153,rs151315315,rs1532919,rs1554326,rs1565288,rs16866553,rs16866567,rs16866607,rs16904942,rs16904944,rs16904945,rs16904949,rs16904954,rs17005348,rs17005353,rs17005357,rs17005368,rs17005369,rs17106959,rs17335168,rs180672509,rs180713856,rs180764295,rs180842365,rs180860659,rs180869011,rs180875082,rs181027948,rs181073666,rs181248431,rs181254872,rs181340789,rs181443459,rs181452995,rs181474790,rs181484650,rs181522926,rs181597485,rs181621348,rs181896496,rs181944430,rs182072301,rs182140428,rs182155416,rs182511854,rs182624925,rs182716304,rs182745281,rs182785973,rs182875998,rs182926740,rs183038218,rs183081212,rs183192594,rs183206332,rs183427070,rs183437671,rs183442698,rs183539233,rs183652701,rs183657577,rs183679006,rs183682181,rs183700442,rs183704147,rs183732963,rs183968546,rs184118585,rs184147698,rs184161385,rs184184027,rs184229395,rs184233805,rs184279566,rs184295639,rs184312157,rs184358569,rs184423475,rs184457787,rs184504862,rs184515848,rs184536520,rs184551056,rs184563284,rs184619609,rs184654756,rs184703580,rs184703854,rs184705985,rs184731153,rs184749621,rs184858206,rs184879833,rs184944635,rs184954810,rs185108588,rs185233467,rs185405369,rs185407514,rs185622126,rs185672668,rs185744527,rs185852069,rs185927660,rs185942584,rs185983675,rs185992114,rs186037758,rs186177589,rs186228447,rs186261012,rs186337858,rs186369938,rs186381798,rs186486894,rs186612776,rs1866267,rs186694752,rs186863065,rs186930840,rs186961523,rs187012781,rs187087780,rs187100914,rs187213529,rs187328496,rs187524142,rs187584970,rs187585400,rs187615540,rs187616769,rs187671730,rs187719966,rs1877473,rs187831917,rs187861669,rs187970980,rs187987237,rs187998668,rs188104464,rs188109379,rs188165875,rs188209893,rs188280824,rs188301185,rs188335322,rs188461364,rs188472042,rs188474655,rs188474926,rs188553079,rs188556197,rs188708588,rs188721100,rs188739783,rs188765848,rs188795481,rs188908403,rs188952014,rs188993140,rs189095352,rs189133925,rs189149543,rs189149691,rs189197932,rs189230380,rs189248797,rs189275827,rs189394832,rs189714288,rs189760601,rs189872751,rs189921036,rs189965527,rs189971984,rs189989293,rs190026058,rs190041055,rs190043816,rs190049517,rs190050231,rs190134112,rs190256351,rs190258456,rs190272994,rs190335127,rs190364661,rs190395514,rs190552157,rs190568837,rs190648585,rs190681237,rs190745227,rs190848270,rs190900462,rs191003050,rs191012479,rs191028425,rs191071696,rs191098183,rs191112192,rs191124730,rs191149530,rs191294495,rs191299840,rs191319489,rs191358196,rs191527429,rs191627278,rs191662328,rs191733672,rs191808287,rs191892414,rs192012858,rs192104562,rs192118738,rs192181020,rs192230685,rs192232146,rs192253142,rs192309436,rs192310836,rs192429192,rs192592109,rs192614911,rs192616749,rs192633338,rs192723092,rs192758151,rs192825491,rs192849389,rs192874160,rs192895509,rs192912257,rs192944634,rs193159234,rs193212275,rs193216959,rs199536176,rs199539066,rs199592188,rs199676353,rs199707799,rs199801766,rs199811186,rs199951296,rs199988151,rs200367429,rs200378745,rs200431386,rs200432385,rs200511936,rs200556557,rs200591528,rs200637398,rs200645175,rs200811551,rs200877403,rs200953260,rs2010963,rs201240150,rs201261787,rs201284459,rs201321489,rs201365646,rs201422579,rs201433470,rs201715521,rs201773873,rs2017800,rs201857541,rs201968301,rs201968775,rs202003018,rs202061174,rs202078148,rs2129111,rs2170851,rs2244769,rs2248537,rs2279472,rs2288529,rs2354360,rs2354361,rs2354363,rs2666103,rs2675691,rs2803558,rs2803564,rs2803567,rs2803568,rs28648522,rs2872690,rs28753911,rs2934963,rs2978024,rs2978057,rs3024993,rs3024994,rs3024996,rs3024997,rs3024998,rs3025003,rs3025005,rs3025008,rs3025044,rs3025046,rs3025047,rs33971253,rs34075294,rs34218906,rs34218952,rs34423165,rs34618570,rs34792942,rs35759895,rs35813871,rs36063655,rs36123600,rs367565276,rs367999473,rs368064502,rs368109208,rs368360261,rs368543748,rs368623018,rs368714820,rs368719553,rs368786036,rs368928485,rs369823086,rs369936747,rs370033145,rs370088299,rs370208081,rs370649675,rs370775599,rs370789135,rs370790941,rs370792887,rs370991471,rs371027534,rs371266404,rs371333918,rs371447978,rs371594596,rs371755014,rs371828893,rs372005842,rs372233361,rs372731987,rs372816892,rs372914388,rs3729709,rs3729715,rs372979075,rs373327328,rs373480967,rs373570218,rs373726034,rs373880431,rs373923523,rs3739257,rs3739258,rs3739259,rs3740345,rs3740347,rs374182029,rs374203813,rs374332982,rs374471842,rs374538580,rs374649904,rs374710421,rs374753060,rs375211424,rs375347596,rs375457315,rs375666295,rs375730035,rs375773218,rs3758106,rs375827121,rs375862357,rs375883655,rs376230159,rs376279317,rs376303519,rs376619305,rs376768790,rs376799654,rs376837225,rs376976266,rs3769859,rs377240802,rs377439315,rs377584839,rs377615195,rs3778497,rs3799952,rs3802663,rs3802664,rs3816781,rs3853158,rs3853159,rs3864661,rs397516695,rs4392721,rs4462249,rs45453092,rs45468798,rs45470296,rs45487699,rs45493398,rs45501499,rs45514002,rs45516103,rs45519132,rs45521338,rs45529531,rs45531131,rs45537636,rs45541241,rs45541534,rs45555240,rs45591436,rs45598635,rs45602332,rs45610637,rs45613039,rs45616142,rs4637162,rs4674393,rs4855547,rs4855548,rs4894057,rs4933404,rs4934244,rs4934245,rs4934246,rs4934249,rs4934250,rs4934251,rs527341019,rs527369362,rs527371506,rs527400491,rs527459895,rs527482153,rs527517863,rs527748387,rs527779452,rs527788012,rs527824938,rs527885342,rs527929519,rs527969125,rs528049284,rs528056044,rs528120998,rs528149521,rs528173957,rs528216574,rs528241557,rs528318312,rs528319044,rs528415736,rs528480278,rs528545929,rs528680608,rs528684003,rs528691759,rs528702176,rs528766978,rs528833923,rs528907196,rs528996964,rs529005368,rs529230890,rs529243143,rs529252461,rs529340300,rs529350060,rs529436265,rs529441089,rs529441740,rs529468991,rs529498141,rs529534078,rs529556784,rs529707583,rs529707614,rs529719173,rs529749223,rs529784523,rs529827464,rs529832333,rs529864074,rs529882186,rs529887919,rs529955173,rs530015164,rs530039297,rs530148583,rs530152719,rs530354004,rs530392314,rs530414819,rs530427781,rs530456836,rs530526088,rs530527476,rs530663038,rs530668588,rs530798128,rs530834629,rs530847817,rs530854376,rs530956515,rs531036354,rs531055730,rs531135478,rs531140639,rs531197091,rs531288857,rs531361336,rs531394305,rs531398311,rs531424434,rs531457658,rs531648624,rs531663653,rs531739942,rs531890405,rs531926564,rs531938269,rs531969541,rs532075498,rs532128138,rs532133967,rs532149542,rs532152090,rs532261341,rs532409173,rs532473736,rs532487710,rs532517062,rs532627081,rs532641038,rs532660634,rs532717966,rs532718669,rs532733393,rs532750167,rs532799607,rs532824331,rs532834405,rs532923776,rs532931691,rs533109203,rs533111714,rs533115193,rs533142477,rs533182806,rs533211827,rs533215209,rs533263366,rs533303408,rs533431382,rs533462727,rs533493987,rs533561517,rs533647304,rs533726099,rs533743589,rs533814320,rs533815997,rs533816931,rs533887030,rs533917359,rs533921059,rs533921647,rs533933644,rs534002127,rs534019087,rs534056713,rs534148103,rs534151208,rs534153121,rs534195291,rs534237210,rs534255157,rs534263614,rs534265104,rs534307715,rs534329831,rs534368838,rs534384975,rs534451809,rs534461711,rs534470708,rs534480611,rs534494121,rs534509340,rs534519683,rs534528409,rs534547368,rs534563486,rs534584531,rs534604830,rs534734519,rs534752845,rs534849208,rs534893212,rs534961909,rs535018772,rs535056109,rs535066580,rs535101481,rs535122049,rs535161853,rs535243788,rs535247335,rs535285186,rs535293201,rs535300700,rs535354241,rs535367596,rs535395806,rs535412104,rs535501588,rs535534885,rs535618095,rs535729305,rs535768385,rs535778829,rs535960134,rs535965213,rs535972691,rs536047108,rs536129999,rs536298504,rs536331231,rs536371324,rs536433899,rs536470833,rs536506412,rs536689949,rs536720950,rs536797929,rs536819938,rs536899635,rs536906810,rs536960602,rs536972196,rs536997690,rs537092539,rs537161166,rs537170221,rs537241224,rs537254010,rs537286741,rs537303704,rs537376782,rs537409354,rs537429064,rs537449952,rs537496984,rs537497756,rs537586656,rs537602503,rs537630460,rs537664658,rs537697135,rs537719809,rs537745524,rs538000524,rs538032933,rs538127308,rs538217228,rs538239097,rs538277505,rs538359665,rs538363011,rs538402410,rs538421004,rs538425220,rs538463450,rs538474053,rs538516960,rs538559748,rs538571216,rs538591256,rs538605991,rs538616776,rs538710181,rs538738237,rs538799834,rs538804337,rs538848738,rs538887465,rs538895083,rs538937124,rs539061101,rs539091130,rs539132324,rs539164725,rs539190369,rs539212777,rs539266961,rs539292892,rs539355175,rs539444309,rs539477025,rs539552155,rs539595399,rs539695166,rs539696267,rs539751855,rs539783912,rs539817392,rs539905622,rs539953143,rs539960208,rs539975717,rs539990280,rs540004013,rs540106942,rs540130890,rs540162189,rs540193835,rs540224055,rs540250403,rs540314019,rs540476548,rs540499703,rs540525387,rs540535798,rs540563282,rs540620523,rs540624436,rs540631392,rs540704944,rs540731945,rs540740329,rs540775319,rs540778420,rs540822962,rs540852749,rs540941877,rs540975698,rs540987377,rs541053111,rs541068025,rs541068601,rs541120175,rs541187238,rs541233895,rs541255777,rs541322681,rs541326188,rs541353884,rs541397515,rs541474624,rs541477651,rs541513240,rs541535602,rs541547610,rs541550525,rs541598492,rs541615767,rs541632017,rs541677579,rs541717889,rs541747874,rs541763204,rs541765028,rs541778820,rs541830337,rs541843816,rs541880719,rs541932405,rs541995411,rs542055840,rs542083439,rs542117406,rs542289868,rs542318917,rs542363588,rs542395758,rs542398631,rs542416678,rs542460751,rs542471502,rs542569086,rs542574437,rs542575761,rs542581544,rs542719213,rs542762902,rs542765340,rs542797933,rs542798325,rs542837984,rs542889374,rs542902761,rs542915256,rs542941340,rs543129758,rs543139168,rs543180020,rs543216882,rs543320149,rs543398141,rs543434717,rs543470010,rs543553181,rs543572551,rs543626807,rs543649920,rs543780229,rs543833127,rs543898097,rs543999433,rs544030712,rs544078609,rs544148922,rs544168677,rs544379785,rs544387838,rs544395061,rs544412112,rs544473533,rs544489211,rs544521205,rs544560699,rs544562666,rs544585773,rs544603640,rs544664996,rs544844312,rs544906755,rs545005263,rs545033160,rs545137387,rs545144423,rs545150206,rs545168678,rs545184979,rs545319070,rs545320776,rs545359408,rs545423779,rs545441942,rs545482166,rs545667161,rs545795963,rs545839693,rs545869674,rs545875267,rs545935510,rs545977099,rs545991074,rs546160901,rs546179386,rs546216500,rs546236372,rs546248384,rs546284504,rs546409993,rs546467994,rs546541150,rs546551065,rs546564767,rs546570022,rs546570321,rs546608734,rs546614300,rs546636508,rs546842864,rs546845627,rs547001235,rs547016668,rs547049358,rs547108204,rs547168969,rs547213586,rs547336266,rs547338168,rs547397527,rs547425842,rs547437955,rs547487931,rs547489802,rs547493691,rs547498164,rs547519023,rs547523818,rs547582487,rs547638600,rs547670985,rs547685382,rs547688526,rs547726630,rs547738499,rs547868358,rs547879101,rs547963988,rs547968152,rs548013726,rs548069583,rs548085807,rs548121474,rs548184116,rs548197795,rs548234106,rs548244933,rs548513125,rs548631160,rs548724865,rs548755839,rs548832905,rs548835952,rs548851742,rs548881121,rs548918802,rs548945546,rs548950825,rs549113316,rs549217449,rs549313553,rs549356318,rs549373475,rs549404233,rs549502432,rs549546887,rs549547850,rs549573806,rs549599087,rs549608193,rs549685973,rs549724517,rs549766559,rs549772230,rs549773947,rs549774590,rs549790976,rs549807495,rs549809913,rs549811282,rs549880126,rs549901460,rs549903298,rs550072985,rs550129753,rs550287698,rs550305321,rs550388177,rs550436654,rs550492632,rs550521717,rs550544857,rs550610514,rs550675170,rs550732532,rs550769353,rs550794497,rs550888637,rs550897819,rs550898292,rs550914054,rs550921311,rs550969747,rs551186773,rs551209324,rs551219570,rs551258476,rs551262567,rs551303182,rs551337469,rs551375506,rs551431839,rs551507118,rs551552881,rs551555164,rs551622790,rs551659882,rs551677576,rs551703401,rs551750079,rs551891883,rs551945942,rs551980322,rs552030379,rs552061257,rs552081870,rs552184904,rs552241783,rs552255788,rs552274045,rs552309598,rs552352956,rs552412397,rs552510018,rs552530671,rs552599299,rs552962050,rs553152772,rs553161625,rs553195880,rs553206425,rs553237124,rs553263968,rs553273560,rs553360718,rs553370268,rs553382307,rs553400856,rs553504230,rs553541436,rs553572124,rs553603363,rs553618821,rs553629301,rs553660170,rs553710607,rs553896094,rs553907167,rs553911458,rs553922513,rs553963597,rs554022899,rs554134138,rs554176874,rs554238160,rs554288764,rs554301425,rs554313082,rs554319490,rs554366464,rs554533408,rs554561071,rs554600133,rs554626353,rs554646051,rs554698655,rs554742404,rs554824506,rs554901437,rs554901672,rs554906769,rs554961599,rs554974268,rs554984860,rs555010900,rs555041165,rs555101088,rs555133986,rs555222348,rs555382535,rs555423488,rs555440548,rs555541783,rs555600975,rs555629942,rs555655586,rs555694908,rs555701464,rs555756236,rs555780014,rs555806292,rs555845448,rs555873482,rs555875595,rs555900618,rs555952309,rs555952537,rs555995687,rs556055999,rs556064144,rs556162237,rs556232810,rs556277924,rs556286019,rs556340992,rs556360706,rs556378730,rs556390708,rs556424015,rs556465211,rs556468583,rs556479617,rs556503863,rs556573912,rs556576472,rs556616818,rs556718494,rs556779987,rs556787635,rs556868266,rs556868685,rs556963442,rs557044327,rs557105282,rs557193791,rs557198467,rs557200148,rs557216642,rs557224766,rs557248629,rs557276512,rs557283664,rs557312035,rs557351969,rs557390996,rs557407905,rs557451695,rs557466119,rs557503743,rs557537668,rs557555182,rs557566484,rs557682019,rs557717949,rs557717950,rs557741730,rs557772842,rs55780544,rs557831344,rs557860538,rs557904603,rs557956141,rs557987374,rs558050980,rs558149404,rs55815121,rs558207303,rs55825405,rs558298472,rs558395944,rs558399463,rs558431497,rs558436718,rs558550630,rs558564710,rs558590519,rs558759069,rs558779855,rs558794432,rs558862424,rs558866549,rs558886890,rs558943266,rs55896543,rs558966688,rs559004703,rs55906845,rs559095257,rs559204851,rs559212406,rs559238603,rs559266089,rs559354717,rs559380162,rs559381904,rs559389684,rs559393894,rs559421401,rs559548476,rs559594599,rs55972547,rs559762857,rs559768226,rs559769944,rs559846387,rs559875070,rs559913798,rs560003068,rs560007738,rs560039717,rs560107884,rs560171726,rs560179376,rs560257227,rs560317812,rs560420325,rs560430116,rs560480645,rs560539180,rs560634372,rs560718752,rs560738142,rs560813230,rs560835641,rs560883419,rs560900534,rs560914987,rs560917301,rs560960608,rs560994239,rs560997650,rs561000949,rs561008302,rs561066582,rs561076160,rs561151394,rs561206261,rs561221249,rs561225771,rs561248934,rs56128843,rs561289158,rs561315310,rs561375563,rs561384129,rs56149358,rs561500320,rs56151636,rs561589143,rs56165849,rs561690109,rs56181243,rs561864482,rs561991614,rs562013018,rs562024224,rs562050270,rs562067217,rs562136809,rs562146254,rs562171620,rs562223039,rs562263201,rs562369274,rs562395094,rs562455775,rs562489023,rs562491983,rs562511734,rs562580796,rs562628358,rs562638670,rs562660427,rs562740631,rs562743186,rs562817374,rs562841450,rs562843956,rs563076216,rs563172882,rs563178161,rs563274563,rs563285174,rs563381984,rs563387732,rs563423796,rs563435769,rs56345539,rs563462886,rs563480817,rs563483001,rs563501188,rs563501375,rs563556976,rs563582350,rs563673142,rs56373393,rs563833422,rs563898977,rs563909093,rs56393216,rs563936152,rs563939811,rs563961640,rs564035127,rs564075369,rs564114663,rs564173482,rs564181318,rs564227580,rs564318257,rs564411337,rs564528688,rs564564343,rs564666264,rs564703340,rs564794101,rs564907530,rs564911837,rs564944516,rs564951184,rs564970517,rs564988374,rs565012472,rs565107086,rs565111366,rs565146491,rs565279041,rs565307140,rs565463383,rs565476479,rs565537352,rs565542666,rs565589249,rs565617675,rs565662057,rs565690758,rs565693089,rs565753188,rs565800542,rs565914548,rs565924346,rs565987453,rs566036577,rs566068054,rs566112871,rs566227366,rs566247964,rs566304312,rs566372909,rs566462640,rs566464098,rs566474629,rs566556867,rs566666582,rs566683188,rs566708726,rs566722532,rs566761246,rs566809424,rs566918842,rs566939638,rs567017302,rs567036878,rs567086087,rs567212502,rs567321491,rs567474230,rs567486249,rs567579939,rs567590471,rs567648247,rs567654867,rs567656582,rs567671397,rs567673679,rs567698899,rs567713548,rs567755259,rs567824224,rs567889341,rs567936718,rs567963849,rs567969230,rs567981961,rs567994609,rs568022809,rs568046609,rs568053596,rs568055357,rs568107904,rs568118092,rs568208098,rs568215777,rs568229898,rs568314608,rs568463205,rs568476852,rs568485928,rs568518320,rs568536020,rs568585867,rs568607703,rs568612386,rs568613502,rs568629562,rs568686611,rs568706767,rs568742884,rs568770140,rs568820394,rs568826045,rs568831579,rs568874069,rs568914194,rs568950285,rs568954981,rs568958843,rs569160596,rs569264949,rs569282725,rs569283786,rs569429234,rs569447764,rs569507934,rs569601422,rs569622252,rs569631078,rs569754691,rs569755158,rs569769306,rs569894363,rs569915671,rs569921619,rs569924182,rs570030824,rs570064977,rs570152630,rs570165616,rs570178776,rs570180828,rs570341739,rs570357222,rs570358067,rs570470595,rs570507850,rs570509594,rs570678253,rs570717928,rs570723970,rs570783164,rs570794950,rs570798197,rs570814592,rs570866716,rs570879590,rs570904042,rs570990479,rs571181340,rs571246810,rs571300919,rs571309994,rs571341143,rs571386087,rs571416528,rs571438833,rs571473566,rs571505790,rs571521265,rs571558184,rs571566374,rs571568840,rs57159802,rs571654975,rs571692329,rs571801739,rs571884462,rs571890006,rs571924638,rs571949553,rs571963617,rs572005581,rs572015285,rs572032254,rs572068799,rs572101176,rs572126121,rs572184696,rs572221142,rs572335250,rs572392542,rs572401649,rs572428054,rs572452020,rs572459535,rs572500242,rs572513662,rs572517815,rs572531935,rs572543076,rs572858493,rs572859466,rs572864799,rs572885972,rs572900957,rs572971541,rs573049801,rs573058305,rs573061464,rs573085296,rs573158472,rs573161688,rs573182219,rs573184360,rs573295514,rs573347208,rs573461826,rs573479726,rs573514742,rs573528692,rs573547650,rs573624360,rs573780389,rs573822947,rs573832055,rs573886693,rs573890614,rs573916832,rs573949128,rs573984969,rs574053463,rs574174406,rs574220226,rs574254638,rs574279667,rs574538953,rs574565483,rs574624388,rs574640914,rs574669425,rs574718808,rs574821156,rs575086960,rs575103528,rs575223297,rs575249117,rs575446967,rs575462272,rs575476680,rs575589639,rs575610836,rs575695570,rs575736692,rs575794034,rs575811680,rs575976261,rs575983720,rs575988232,rs576058656,rs576109970,rs576154670,rs576172019,rs576230437,rs576318512,rs576318975,rs576319802,rs576369973,rs576386727,rs576441114,rs576459070,rs576494113,rs576499411,rs576505231,rs576507449,rs576520964,rs576596844,rs576612495,rs576630131,rs576648830,rs576855578,rs576875185,rs576882138,rs576883464,rs576977420,rs577146258,rs577226036,rs577337149,rs577338134,rs57734638,rs577379388,rs577382424,rs577398350,rs577422648,rs577460318,rs577507978,rs577587385,rs577600541,rs577618070,rs577635839,rs577654173,rs577741024,rs577742615,rs577756022,rs577756573,rs577862616,rs577927525,rs578047527,rs578124416,rs57919829,rs58051699,rs58418100,rs58567518,rs59333259,rs59582106,rs603076,rs60835566,rs61085192,rs61474629,rs61857111,rs61857113,rs62126325,rs62175452,rs62518360,rs62520290,rs6471128,rs6549184,rs6586032,rs66952577,rs6709708,rs6711985,rs67284918,rs6729746,rs6735448,rs6746886,rs6766710,rs67709527,rs6795461,rs67996921,rs68003004,rs6810145,rs6983310,rs6985881,rs7012778,rs7074015,rs7075204,rs7079363,rs7092188,rs71369784,rs7169767,rs7252048,rs72625258,rs72647843,rs72647846,rs72647862,rs72647864,rs72647866,rs72647868,rs72720283,rs72848109,rs72924842,rs72924873,rs72924875,rs72924884,rs72963600,rs73085247,rs73085263,rs73112232,rs73344181,rs73361326,rs73361363,rs73416583,rs735286,rs73617692,rs73711020,rs73736130,rs73835716,rs73973149,rs73973151,rs73973152,rs73973153,rs74416600,rs74422224,rs74435783,rs74504943,rs74516982,rs74604783,rs747558,rs74768264,rs74822133,rs74985463,rs74992632,rs74999128,rs75025225,rs75274502,rs75312535,rs75353839,rs75478516,rs75519701,rs75538331,rs75578719,rs75686037,rs7571880,rs7597154,rs76008547,rs760328,rs7603662,rs76076271,rs7609725,rs76131138,rs7614224,rs76165904,rs7621394,rs76248721,rs7627893,rs76299315,rs76319042,rs76424253,rs76473590,rs7650851,rs7650936,rs76580576,rs76623924,rs76679704,rs76749289,rs76785255,rs76885884,rs76900548,rs76997584,rs77000491,rs77041946,rs77056763,rs77132414,rs77137852,rs77208412,rs77215046,rs77304928,rs77363493,rs77371042,rs77374458,rs77490404,rs77577995,rs77615401,rs77675851,rs77813678,rs78066752,rs78168448,rs78227829,rs7831227,rs7834944,rs78380297,rs7841977,rs78536595,rs78574883,rs78585114,rs78622740,rs78671483,rs78749029,rs78765272,rs78807370,rs78889894,rs78925638,rs78927921,rs7893160,rs78963202,rs78977885,rs79021415,rs79024133,rs7907134,rs79082182,rs79101666,rs79106435,rs79107654,rs79175725,rs79197412,rs79206114,rs79220514,rs79333674,rs79568196,rs79644780,rs79645147,rs79683715,rs79686755,rs79689386,rs79724489,rs79821615,rs79956733,rs79975765,rs79984883,rs79986684,rs80017857,rs8026817,rs8027283,rs833067,rs833068,rs900772,rs9297869,rs9367173,rs937861,rs966783,rs9837295,rs9844987,rs9851420,rs9856591,rs9874444	B3GNT1,DES,IGHMBP2,ITGA7,LDB3,LMOD3,NDRG1,TCAP,TNNT1,TTN,VEGFA,ZNF106
Mouse Phenotype Single KO	MP:0004800	decreased susceptibility to experimental autoimmune encephalomyelitis	1	0	0	0	2.6203	839.598	2200	0.00559732	0.0146667	5725	0.939078	1	1	0.635308	11.0183	7	69	0.00236327	0.101449	rs10027071,rs10075459,rs10183339,rs10205724,rs10210571,rs10210638,rs10439321,rs10749040,rs10749045,rs10749046,rs10749049,rs10787262,rs10787265,rs10787266,rs10787268,rs10787269,rs10787274,rs10787275,rs10787282,rs10787283,rs10885005,rs10885006,rs10885014,rs10885016,rs10885031,rs10885032,rs10885039,rs10885042,rs10885043,rs10885044,rs10885045,rs10885048,rs10885049,rs10931746,rs111228116,rs111288498,rs111327264,rs111604483,rs111730494,rs111746031,rs111781660,rs111822550,rs111898654,rs111924307,rs111947268,rs11195250,rs11195251,rs11195254,rs11195259,rs11195261,rs11195263,rs11195269,rs11195274,rs11195276,rs11195277,rs11195283,rs11195288,rs11195289,rs11195290,rs11195291,rs11195292,rs11195294,rs11195299,rs11195304,rs11195307,rs11195308,rs11195312,rs11195317,rs11195318,rs11195320,rs11195332,rs11195333,rs11195342,rs111979189,rs112451884,rs112535543,rs112550627,rs112598999,rs112672037,rs112690217,rs112739226,rs112754711,rs112845754,rs112860361,rs113103806,rs113196533,rs113304430,rs113471122,rs113519989,rs113582439,rs113647514,rs113667709,rs113738936,rs113848767,rs113855822,rs114104636,rs114111558,rs114129064,rs114188829,rs114224297,rs114344380,rs114374169,rs114470884,rs114500464,rs114567413,rs114641594,rs114749290,rs114780195,rs114809911,rs114898841,rs114926246,rs115057593,rs115093299,rs115147483,rs115158604,rs115184965,rs115199321,rs115249608,rs11528238,rs115300600,rs115336667,rs115398660,rs115423753,rs115432854,rs115549186,rs115588624,rs115669600,rs115735236,rs11592409,rs115924954,rs11592563,rs11593879,rs115948121,rs11596780,rs115987249,rs116022186,rs116107199,rs116180579,rs116197951,rs116212630,rs116225146,rs116341804,rs116353295,rs116442272,rs116584718,rs116694516,rs116828488,rs116864490,rs11695857,rs117007925,rs117023806,rs117039853,rs117100794,rs117148819,rs117177806,rs117178380,rs117214679,rs117230900,rs117237138,rs117282140,rs117310500,rs117343357,rs117414271,rs117921405,rs118088040,rs11814783,rs118185827,rs11942238,rs11986216,rs11992933,rs12035574,rs12062291,rs12093820,rs12104614,rs12220209,rs12243965,rs12253733,rs12254977,rs12256284,rs12258834,rs12259538,rs12260801,rs12262143,rs12267353,rs12267546,rs12355456,rs12355755,rs12357270,rs12357664,rs12357666,rs12359924,rs12413070,rs12413232,rs12414814,rs12414946,rs12570388,rs12572685,rs12573236,rs12573386,rs12762063,rs12764962,rs12772458,rs12781566,rs12784388,rs1317992,rs1322998,rs13404182,rs13405871,rs1341056,rs13431500,rs13439691,rs137882538,rs137890280,rs137978538,rs137995969,rs138086498,rs138133449,rs138150651,rs138163596,rs138238816,rs138259947,rs138325840,rs138345374,rs138395691,rs138457669,rs138503185,rs138576054,rs138581865,rs138722848,rs138824967,rs139040180,rs139047013,rs139066972,rs139072312,rs139127361,rs139181144,rs139344952,rs139366713,rs139376696,rs139497369,rs139678906,rs139681318,rs139847228,rs139852843,rs139912023,rs139990078,rs140012839,rs140025109,rs140061282,rs140065457,rs140110027,rs140115206,rs140142568,rs140179046,rs140209589,rs140250890,rs140304407,rs140323168,rs140353420,rs140367957,rs140401775,rs140472325,rs140476610,rs140478899,rs140573184,rs140580942,rs140635682,rs140645295,rs140652036,rs140781590,rs140797185,rs140820027,rs140845468,rs140978889,rs141033594,rs141068958,rs141087512,rs141092806,rs141185732,rs141212551,rs141245172,rs141329778,rs141333376,rs141397239,rs141408344,rs141515392,rs141542950,rs141590397,rs141600804,rs141621886,rs141677769,rs141712698,rs141734748,rs1417631,rs1417632,rs1417633,rs141792974,rs141835985,rs141860448,rs141865539,rs141943972,rs141964137,rs141966854,rs141979347,rs142012787,rs142057947,rs142061254,rs142118497,rs142233223,rs142239691,rs142260211,rs142270496,rs142277062,rs142288188,rs142314993,rs142370554,rs142465821,rs142524173,rs142572819,rs142684769,rs142704449,rs142759261,rs142917652,rs143080581,rs143081913,rs143191866,rs143237636,rs143288443,rs143451434,rs143474294,rs143545666,rs143590656,rs143636115,rs143661548,rs143681841,rs143714844,rs143780866,rs143783383,rs143826068,rs143853599,rs143921468,rs143993424,rs144022954,rs144044464,rs144112426,rs144115469,rs144115699,rs144258691,rs144282253,rs144378276,rs144434332,rs144526275,rs144527623,rs144568349,rs144678199,rs144679885,rs144764847,rs144829649,rs144835262,rs144922511,rs144983574,rs145024066,rs145061545,rs145068498,rs145073780,rs145089961,rs145120728,rs145156027,rs145265398,rs145314674,rs145363730,rs145367226,rs145452138,rs145514235,rs145553963,rs145591707,rs145637106,rs145673949,rs145798729,rs145914250,rs146024464,rs146082409,rs146147600,rs146198588,rs146354897,rs146388564,rs146432373,rs146448740,rs146463813,rs146477139,rs146518144,rs146535283,rs146552338,rs146554209,rs146597660,rs146610369,rs146726505,rs146727830,rs146775430,rs146940172,rs147002426,rs147037073,rs147155535,rs147160035,rs147236584,rs147266470,rs147279607,rs147344471,rs147354443,rs147356378,rs147446251,rs147460756,rs147496626,rs147620838,rs147679362,rs147753570,rs147772416,rs147898666,rs148005192,rs148093210,rs148137882,rs148269988,rs148335876,rs148407381,rs148409838,rs148523370,rs148549581,rs148615886,rs148690834,rs148740080,rs148886897,rs148914245,rs149043875,rs149103562,rs149134274,rs149176231,rs149198634,rs149211059,rs149231982,rs149261177,rs149261593,rs149345650,rs149368681,rs149410131,rs149432151,rs149444300,rs149456629,rs149466430,rs149492370,rs149496099,rs149505750,rs149507215,rs149557493,rs149697366,rs149740739,rs149824318,rs149824415,rs149837520,rs149919936,rs150078352,rs150086669,rs150215425,rs150221973,rs150266143,rs150275288,rs150276261,rs150284207,rs150300563,rs150337766,rs150350708,rs150402658,rs150413425,rs150455677,rs150541952,rs150624974,rs150677263,rs150716705,rs150879540,rs150934311,rs150967895,rs151054251,rs151075382,rs151080091,rs151112592,rs151218667,rs151262527,rs151282443,rs151318425,rs151325930,rs1545419,rs1547784,rs1547785,rs1556015,rs156025,rs1570426,rs16849716,rs16853518,rs16932561,rs16932564,rs17127725,rs17127823,rs17127853,rs17127876,rs17755874,rs17762956,rs17763750,rs17828447,rs17828537,rs17829478,rs17829496,rs17829728,rs17830216,rs180745039,rs180910716,rs180998489,rs181001708,rs181006223,rs181038563,rs181049309,rs181061908,rs181093592,rs181100387,rs181128730,rs181155336,rs181161671,rs181189074,rs181211820,rs181273623,rs181338591,rs181354569,rs181518347,rs181579575,rs181650990,rs181688815,rs181720976,rs181743236,rs181743423,rs181756012,rs181767208,rs181783125,rs181805812,rs181932086,rs181936466,rs181936486,rs181936553,rs182004619,rs182068181,rs182088668,rs182147793,rs182184531,rs182198894,rs182221423,rs182269278,rs182300459,rs182330255,rs182339234,rs182391403,rs182391592,rs182482915,rs182504027,rs182505712,rs182506598,rs182511815,rs182517844,rs182561017,rs182566029,rs182574150,rs182639425,rs182710376,rs182760525,rs182766103,rs182810034,rs182810910,rs182841647,rs182854453,rs182861596,rs182867835,rs182870331,rs182895280,rs182942423,rs182972766,rs183006783,rs183025603,rs183072733,rs183082895,rs183122246,rs183123578,rs183156316,rs183159595,rs183289882,rs183336454,rs183339010,rs183355924,rs183368701,rs183626363,rs183682446,rs183729836,rs183762469,rs183763691,rs183771898,rs183798415,rs183810367,rs183827781,rs183840284,rs183887830,rs183894834,rs183897698,rs183970009,rs183970496,rs184001083,rs184010002,rs184010759,rs184040231,rs184109264,rs184136557,rs184224256,rs184239579,rs184257122,rs184267430,rs184290146,rs184336013,rs184358242,rs184363377,rs184365355,rs184383934,rs184441616,rs184469189,rs184470941,rs184505467,rs184516080,rs184526722,rs184565754,rs184567620,rs184657088,rs184702802,rs184788469,rs184835363,rs184936445,rs184965063,rs185076788,rs185084367,rs185125077,rs185151982,rs185217106,rs185265538,rs185272999,rs185297187,rs185322425,rs185329611,rs185345097,rs185397001,rs185418331,rs185456761,rs185466834,rs185503419,rs185538665,rs185603416,rs185756124,rs185775511,rs185930349,rs185986996,rs186036283,rs186036414,rs186065287,rs186069598,rs186092311,rs186106111,rs186106531,rs186108981,rs186136948,rs186301760,rs186315689,rs186348941,rs186428180,rs186436254,rs186446540,rs186464843,rs186469567,rs186494319,rs186565894,rs186617166,rs186660588,rs186681822,rs186711815,rs186794457,rs186850621,rs186882272,rs186931673,rs186934473,rs186938813,rs186943806,rs186943978,rs187064109,rs187094153,rs187199827,rs187291932,rs187299751,rs187308335,rs187314184,rs187333810,rs187354639,rs187362559,rs187367291,rs187425627,rs187546663,rs187560397,rs187577238,rs187586092,rs187602073,rs187604104,rs187606201,rs187614026,rs187642512,rs187702475,rs187729141,rs187762273,rs187782243,rs187837389,rs187852123,rs187855662,rs187871306,rs187881660,rs187901916,rs187915202,rs187921941,rs188044087,rs188131378,rs188133075,rs188189385,rs188215956,rs188225471,rs188276650,rs188297825,rs188303444,rs188304639,rs188376531,rs188419178,rs188464381,rs1885790,rs188676347,rs188711272,rs188741097,rs188750808,rs188780490,rs188791112,rs188944891,rs188960490,rs188990099,rs189013816,rs189017152,rs189044863,rs1891040,rs189166741,rs189243798,rs189273214,rs189341607,rs189374539,rs189529323,rs189537769,rs189547176,rs189582109,rs189613594,rs189614389,rs189618396,rs189622361,rs189640529,rs189725523,rs189745044,rs189784162,rs189809711,rs189930164,rs189950273,rs189963600,rs190047284,rs190123521,rs190211348,rs190219109,rs190280420,rs190284067,rs190289434,rs190389505,rs190458915,rs190515946,rs190615566,rs190655799,rs190706973,rs190744529,rs190771870,rs190836654,rs190866911,rs190868537,rs190881651,rs190892330,rs190933446,rs190941102,rs191040005,rs191137010,rs191157221,rs191166814,rs191216085,rs191599440,rs191711520,rs191770414,rs191776559,rs191900688,rs191902905,rs191918505,rs191953867,rs191957197,rs191967390,rs192097790,rs192182938,rs192209152,rs192219101,rs192232274,rs192270549,rs192272700,rs192310182,rs192371046,rs192402430,rs192419600,rs192448079,rs192458984,rs192472684,rs192554547,rs192660134,rs192672373,rs192717253,rs1927252,rs192829864,rs192839217,rs192865158,rs192887843,rs192984467,rs192989030,rs193015189,rs193059306,rs193061138,rs193111168,rs193147363,rs193154766,rs193235125,rs193256873,rs1938372,rs1981248,rs1981249,rs199654819,rs2000083,rs2000116,rs200545859,rs200655228,rs201223748,rs201370621,rs2146548,rs2419569,rs2419583,rs2446433,rs246107,rs309418,rs34421837,rs34435009,rs35011232,rs35416099,rs36029646,rs367553202,rs367852188,rs368136394,rs368323177,rs368357508,rs368454965,rs368692005,rs368850787,rs369122388,rs369154283,rs369296984,rs369600990,rs370024813,rs370280502,rs370462955,rs370883101,rs370914799,rs371190223,rs371991357,rs372129829,rs372611480,rs373060012,rs373162221,rs373237572,rs373480856,rs373569513,rs373915026,rs373931442,rs374256439,rs374325680,rs3748739,rs374875207,rs374886499,rs374888895,rs375075169,rs375499649,rs375763938,rs376065347,rs376162023,rs3762382,rs376247078,rs376311254,rs376333902,rs377308060,rs377395387,rs377563158,rs3828675,rs3931592,rs397516608,rs398418,rs41292598,rs4147101,rs4241188,rs4241190,rs4244283,rs4284340,rs4313507,rs4434604,rs4484953,rs4705849,rs4850694,rs4917580,rs4918556,rs4918564,rs4918576,rs4918577,rs4918583,rs4918589,rs4918592,rs4918595,rs527361098,rs527422864,rs527498808,rs527522266,rs527553623,rs527606313,rs527618901,rs527628496,rs527698807,rs527800584,rs528102853,rs528135401,rs528152956,rs528212658,rs528306410,rs528344338,rs528353647,rs528357510,rs528390474,rs528404836,rs528505641,rs528550672,rs528679252,rs528736818,rs528820289,rs528867569,rs528905411,rs528910349,rs529029997,rs529054461,rs529097944,rs529150347,rs529193578,rs529262402,rs529369840,rs529399001,rs529403458,rs529542467,rs529596400,rs529641423,rs529726978,rs529767246,rs529776666,rs529798225,rs529874159,rs529881354,rs529910527,rs529930213,rs530064265,rs530184144,rs530187802,rs530199570,rs530245051,rs530369272,rs530382492,rs530418064,rs530429801,rs530495128,rs530522651,rs530641720,rs530662345,rs530725350,rs530757950,rs530853086,rs530854687,rs530867002,rs530930215,rs530981011,rs530999206,rs531028876,rs531201968,rs531233180,rs531271632,rs531278444,rs531283902,rs531335985,rs531348648,rs531349075,rs531356727,rs531433207,rs531436203,rs531445585,rs531446284,rs531558112,rs531569643,rs531658459,rs531716860,rs531802637,rs531954150,rs531959496,rs531962571,rs532015412,rs532024656,rs532071765,rs532108681,rs532117086,rs532158807,rs532215908,rs532289788,rs532401709,rs532432484,rs532470167,rs532508115,rs532614546,rs532617127,rs532696674,rs532708997,rs532836085,rs532847607,rs532857541,rs532919796,rs532981211,rs532990346,rs533083013,rs533125410,rs533126769,rs533169215,rs533208940,rs533212094,rs533294557,rs533419245,rs533453958,rs533512640,rs533532829,rs533553593,rs533610665,rs533704976,rs533728024,rs533731233,rs533770911,rs533800839,rs533845329,rs533894093,rs533949219,rs534013392,rs534024536,rs534127546,rs534194439,rs534218658,rs534219624,rs534247839,rs534275461,rs534280105,rs534351848,rs534368941,rs534370723,rs534426596,rs534461834,rs534491887,rs534519081,rs534558178,rs534600820,rs534630981,rs534679853,rs534690605,rs534758443,rs534768472,rs534913834,rs535007510,rs535069735,rs535139203,rs535288870,rs535297772,rs535311915,rs535413885,rs535433738,rs535495493,rs535551281,rs535586575,rs535634283,rs535706231,rs535822126,rs535870078,rs535870090,rs535872657,rs535885741,rs535901658,rs535902463,rs536062481,rs536096744,rs536099294,rs536200247,rs536209856,rs536269708,rs536305497,rs536310963,rs536448085,rs536521333,rs536597894,rs536603310,rs536766240,rs536791985,rs536821885,rs536855330,rs536868809,rs536880817,rs536926492,rs536929916,rs536973021,rs536999770,rs537039782,rs537072287,rs537109435,rs537113021,rs537124610,rs537166980,rs537239715,rs537279028,rs537291116,rs537375384,rs537455664,rs537461753,rs537466793,rs537497391,rs537524898,rs537602508,rs537624193,rs537657038,rs537687657,rs537732941,rs537737240,rs537925532,rs537952253,rs538122141,rs538124908,rs538139998,rs538156856,rs538201233,rs538216173,rs538235153,rs538312334,rs538364632,rs538475407,rs538560688,rs538567884,rs538598906,rs538701129,rs538734036,rs538764702,rs538821205,rs538839236,rs538870981,rs538904093,rs538911863,rs539118023,rs539130225,rs539135518,rs539198058,rs539201736,rs539208032,rs539229540,rs539272861,rs539328605,rs539355538,rs539423232,rs539500190,rs539560698,rs539575432,rs539622308,rs539640352,rs539764033,rs539779647,rs539796676,rs539799755,rs539809138,rs539854756,rs539898906,rs539945921,rs540003099,rs540115296,rs540146019,rs540263817,rs540307137,rs540504104,rs540518696,rs540634722,rs540777756,rs540846452,rs540920497,rs540924722,rs541006517,rs541030081,rs541050967,rs541110421,rs541138068,rs541201675,rs541269787,rs541294115,rs541294979,rs541337560,rs541338309,rs541342501,rs541511011,rs541553020,rs541559389,rs541649410,rs541652823,rs541847588,rs541852828,rs541854582,rs541891256,rs541919436,rs541928876,rs542071845,rs542074173,rs542087715,rs542110846,rs542133037,rs542133098,rs542284565,rs542316195,rs542422314,rs542426913,rs542461519,rs542484442,rs542511064,rs542569455,rs542714365,rs542760358,rs542777496,rs542813899,rs542822025,rs542865644,rs542886703,rs542950220,rs542970837,rs543006611,rs543027148,rs543067270,rs543130523,rs543143712,rs543177532,rs543208567,rs543284739,rs543359906,rs543416961,rs543436413,rs543437837,rs543470887,rs543501271,rs543609723,rs543615401,rs543633535,rs543667954,rs543729601,rs543782733,rs543793900,rs543839373,rs543892785,rs543905398,rs543913040,rs544034214,rs544049759,rs544051395,rs544072457,rs544189328,rs544223018,rs544226061,rs544355425,rs544361776,rs544364712,rs544492586,rs544654845,rs544689002,rs544708780,rs544765724,rs544805019,rs544812991,rs544825476,rs544850232,rs544881760,rs544946718,rs544994168,rs545009616,rs545188684,rs545234974,rs545250754,rs545281404,rs545366710,rs545390271,rs545540610,rs545541423,rs545570456,rs545635509,rs545654526,rs545673407,rs545683475,rs545743446,rs545788270,rs545797734,rs545880273,rs545904043,rs545947186,rs546015373,rs546037026,rs546173945,rs546279155,rs546284075,rs546305979,rs546328441,rs546447866,rs546515842,rs546560283,rs546614784,rs546735489,rs546814267,rs546831093,rs546982295,rs547120830,rs547143456,rs547188212,rs547249839,rs547263436,rs547272180,rs547279929,rs547386450,rs547396362,rs547399491,rs547425694,rs547473853,rs547491603,rs547494202,rs547510387,rs547532636,rs547537858,rs547555509,rs547605405,rs547632323,rs547697997,rs547735840,rs547940033,rs547949323,rs547974326,rs548007096,rs548114616,rs548130434,rs548185000,rs548209886,rs548230718,rs548271514,rs548291908,rs548333080,rs548356189,rs548375510,rs548382062,rs548394865,rs548479914,rs548492730,rs548539129,rs548545883,rs548576733,rs548577069,rs548646213,rs548648782,rs548731819,rs548740428,rs548878195,rs548904740,rs548964602,rs548981210,rs549070421,rs549075603,rs549092666,rs549103844,rs549131809,rs549253693,rs549287127,rs549313042,rs549318599,rs549410859,rs549424604,rs549485155,rs549597658,rs549631838,rs549681826,rs549746538,rs549771933,rs549815616,rs549866349,rs549867768,rs549871964,rs549929324,rs549932399,rs549953817,rs550094698,rs550285182,rs550345031,rs550348021,rs550412327,rs550480115,rs550503119,rs550561357,rs550640728,rs550647235,rs550868467,rs550888428,rs550909594,rs550961141,rs551079934,rs551098357,rs551194134,rs551232481,rs551264422,rs551289228,rs551507763,rs551575228,rs551598360,rs551600144,rs551602574,rs551787224,rs551851092,rs551874783,rs551920946,rs551930743,rs551992915,rs552016205,rs552126467,rs552145697,rs552202958,rs552268241,rs552387394,rs552408876,rs552513513,rs552540113,rs552579904,rs552583190,rs552589415,rs552654728,rs552666251,rs552673479,rs552780445,rs552807264,rs552935787,rs552952354,rs553058224,rs553264377,rs553326343,rs553382658,rs553394958,rs553434510,rs553549876,rs553577798,rs553688800,rs553708848,rs553750100,rs553810730,rs553920317,rs553957359,rs553986915,rs554054118,rs554118644,rs554167951,rs554198947,rs554259210,rs554263831,rs554290935,rs554425957,rs554466432,rs554488141,rs554556357,rs554560890,rs554576470,rs554642839,rs554670880,rs554691606,rs554711387,rs554849345,rs554881222,rs554883757,rs554891119,rs554922415,rs554957279,rs554989506,rs554989550,rs555006464,rs555052476,rs555139541,rs555164429,rs555165077,rs555203659,rs555208906,rs555225616,rs555228012,rs555243460,rs555249827,rs555250811,rs555315411,rs555325803,rs555362689,rs555517283,rs555574999,rs555643704,rs555754869,rs555780882,rs555850090,rs556033839,rs556118580,rs556157354,rs556157619,rs556292085,rs556297795,rs556334408,rs556362738,rs556364039,rs556429372,rs556512838,rs556528540,rs556533304,rs556578213,rs556605385,rs556611945,rs556619407,rs556655755,rs556774487,rs556811911,rs556828338,rs556834370,rs55692714,rs556957717,rs556968498,rs556996759,rs557012274,rs557045846,rs557094956,rs557116788,rs557162778,rs557241977,rs557290642,rs557292414,rs557299526,rs557366097,rs557369739,rs557437923,rs557643749,rs557654580,rs557711464,rs557767199,rs55778239,rs557830093,rs557892809,rs557894907,rs557897714,rs557942559,rs557977457,rs557994130,rs558078944,rs558113443,rs558132008,rs558160015,rs558169248,rs558196820,rs558206753,rs558220874,rs558228425,rs558236767,rs558245539,rs558292857,rs558293297,rs558358431,rs558406447,rs558417133,rs558457428,rs558460161,rs558524526,rs558551382,rs558555359,rs558572654,rs558611340,rs558613846,rs558653147,rs558672917,rs558761329,rs558822430,rs558851447,rs558893515,rs558975209,rs559002005,rs559086131,rs559175760,rs559193872,rs55929010,rs559304743,rs559408989,rs559565178,rs559630541,rs559671041,rs559675379,rs559736190,rs559758343,rs559777889,rs559831166,rs559850647,rs559921988,rs560025148,rs560097283,rs560149482,rs560272685,rs560292389,rs560449119,rs560493180,rs560521699,rs560553030,rs560583470,rs560624913,rs560630551,rs560636649,rs560649094,rs560676914,rs560694236,rs560701749,rs560737348,rs560744776,rs560777439,rs560823172,rs560861235,rs56097477,rs561033210,rs561050813,rs561062904,rs561100200,rs561140175,rs561147060,rs561201753,rs561292116,rs561483268,rs561606884,rs561738979,rs56176008,rs561778419,rs561831305,rs561843179,rs561898079,rs562053981,rs562070799,rs562078313,rs562138911,rs562234520,rs562266290,rs562356656,rs562382717,rs562440257,rs562521928,rs562536349,rs562566359,rs562602816,rs562618614,rs562642250,rs562872042,rs563144662,rs563310835,rs563318022,rs563326684,rs563387059,rs563391938,rs563415086,rs563415716,rs563460948,rs56359622,rs563637604,rs563645056,rs563666046,rs563675352,rs563688007,rs563711022,rs563792493,rs56394731,rs563950547,rs563953506,rs563974068,rs564070437,rs564088220,rs564138922,rs564153588,rs564185717,rs564211480,rs564380935,rs564430349,rs564433372,rs564511587,rs564589298,rs564648771,rs564655498,rs564727413,rs564736076,rs564776625,rs564818014,rs564844395,rs564847752,rs564964557,rs565082437,rs565148358,rs565197001,rs565202759,rs565239863,rs565275324,rs565306666,rs565309431,rs565376193,rs565412002,rs565524160,rs565562552,rs565706579,rs565753097,rs565768492,rs565828048,rs565930077,rs565984077,rs566148846,rs566150401,rs566151155,rs566251006,rs566275707,rs566281429,rs566333388,rs566394564,rs566441791,rs566457043,rs566605506,rs566629877,rs566706041,rs566760763,rs566777292,rs566908988,rs566971639,rs566981163,rs566987567,rs567024337,rs567133323,rs567169207,rs567271767,rs567282728,rs567378323,rs567480788,rs567482488,rs567517780,rs567519009,rs567590876,rs567623436,rs567644288,rs567654932,rs567683701,rs567908170,rs567936335,rs567941666,rs567956895,rs567969751,rs567980297,rs568099700,rs568180981,rs568225029,rs568288045,rs568290667,rs568350232,rs568353774,rs568380944,rs568407179,rs568475136,rs568480046,rs568702475,rs568708036,rs568737164,rs568814281,rs568831702,rs568832186,rs568848394,rs568871135,rs568879370,rs568891767,rs568960124,rs568972545,rs568996380,rs569036819,rs569111206,rs569120939,rs569258527,rs569413264,rs569415652,rs569532277,rs569590320,rs56961050,rs569611344,rs569625197,rs569633521,rs569667273,rs569669969,rs569756412,rs569875584,rs569882385,rs56994319,rs570084834,rs570085717,rs570087273,rs570191309,rs570197833,rs570346496,rs570346614,rs570424664,rs570526505,rs570535083,rs570647105,rs570672431,rs570703705,rs570851367,rs570879687,rs570899592,rs570922098,rs570968288,rs570983304,rs571004853,rs571013944,rs571028814,rs571061158,rs571093614,rs571153467,rs571158125,rs571188272,rs57124143,rs571273603,rs571315892,rs571381073,rs571407227,rs571410438,rs571413734,rs571498409,rs571515339,rs571561327,rs571608153,rs571690518,rs571710444,rs571721555,rs571737093,rs571752669,rs571800045,rs571828631,rs571849921,rs571900888,rs571925502,rs572033185,rs572172135,rs572305398,rs572399914,rs572421889,rs572471961,rs572494116,rs572554703,rs572626654,rs572660311,rs572684112,rs572689858,rs572726914,rs572832452,rs572834574,rs572861788,rs572906383,rs572910088,rs572930002,rs572985130,rs572995732,rs573060643,rs573201214,rs573224115,rs573275066,rs573340899,rs573346524,rs573409845,rs573436185,rs573473016,rs573500731,rs573500867,rs573705879,rs573716579,rs573849622,rs573870069,rs573882136,rs573957038,rs574046581,rs574051699,rs574111293,rs574132442,rs574218867,rs574298119,rs574336264,rs574338360,rs574350155,rs574544305,rs574556378,rs574568942,rs574604871,rs574638621,rs574638895,rs574666900,rs574722849,rs574728639,rs574773836,rs574775998,rs574782429,rs574796008,rs574815653,rs574820555,rs574871963,rs574901891,rs57495529,rs575004876,rs575024821,rs575074617,rs575275112,rs575364672,rs575376253,rs575389446,rs575483403,rs575563673,rs575601838,rs575605489,rs575648642,rs575709650,rs575748695,rs575757938,rs575808917,rs575822075,rs575842271,rs575901187,rs575909295,rs575958369,rs576017960,rs576036394,rs576060113,rs576193415,rs576256139,rs576307385,rs576397970,rs576428971,rs576442305,rs576622116,rs576631423,rs576664970,rs576732545,rs576754804,rs576796979,rs576802562,rs576851352,rs576897288,rs576908681,rs576959560,rs577012110,rs577015170,rs577042400,rs577058954,rs577108554,rs577225472,rs577227420,rs577231945,rs577257321,rs577350078,rs577387855,rs577419396,rs577466742,rs577508785,rs577576917,rs577617823,rs577750041,rs577781149,rs577805892,rs577879976,rs577907960,rs577932924,rs577942668,rs577975996,rs577976503,rs578040606,rs578064884,rs578115165,rs578192387,rs58349862,rs58850763,rs58877574,rs58890233,rs59081289,rs59104905,rs59240325,rs59404200,rs59464071,rs59523266,rs60080657,rs60196111,rs60300452,rs60520193,rs60524682,rs60594252,rs60838227,rs60933391,rs61270178,rs61729067,rs61745245,rs61861723,rs61862914,rs61862920,rs61862942,rs62184578,rs62184602,rs62184695,rs6434838,rs6434839,rs6472253,rs6585005,rs6585008,rs6585009,rs6585015,rs6665458,rs6669917,rs6672591,rs6690957,rs6704337,rs6731925,rs67761120,rs6857212,rs6990624,rs7068721,rs7072857,rs7073553,rs7075052,rs7077757,rs7080418,rs7081422,rs7082097,rs7085626,rs7090826,rs7090878,rs7091318,rs7096012,rs72749481,rs72751018,rs72823851,rs72823883,rs72823885,rs72823889,rs72834047,rs72913853,rs73044233,rs73051063,rs73073185,rs73073187,rs73075156,rs73353191,rs73355034,rs73355047,rs73355080,rs73355091,rs73358977,rs7342050,rs7393405,rs73989980,rs74158128,rs74158130,rs745031,rs74552632,rs74770609,rs74939889,rs75205309,rs75359600,rs75415529,rs75428556,rs75439935,rs75482925,rs75579086,rs75591113,rs75623796,rs75679660,rs75824539,rs75828097,rs75836595,rs75858380,rs75859079,rs75932022,rs75947956,rs76029035,rs76161035,rs76236855,rs76268350,rs76290469,rs76304765,rs76428404,rs76429473,rs76536959,rs76626778,rs76943167,rs76945600,rs77028661,rs77110978,rs77222484,rs77233920,rs77258656,rs77306883,rs7733814,rs77417466,rs77605115,rs77606085,rs77641386,rs77806120,rs77904729,rs77940491,rs77993974,rs78165767,rs78201016,rs78222628,rs7825257,rs78269473,rs7835340,rs7835948,rs7845017,rs78489225,rs78513649,rs78539905,rs78557183,rs78586158,rs78636435,rs78769377,rs78809181,rs78871627,rs78963434,rs7897044,rs7898438,rs78989656,rs7899485,rs7900004,rs7900022,rs79097449,rs7910467,rs7910705,rs7911029,rs7911546,rs7913293,rs79163550,rs79180861,rs7921893,rs7922020,rs7922377,rs79420259,rs79584373,rs79591147,rs79608050,rs79637031,rs79660476,rs79716920,rs79791210,rs79827819,rs79948769,rs79957273,rs79960540,rs80055931,rs80056188,rs80074900,rs80147528,rs80260835,rs80282475,rs80324312,rs80339197,rs867330,rs872898,rs882531,rs9288264,rs942075,rs957305,rs9643575,rs9653252,rs9694082,rs9971271	CRH,CSF2,IL21,NEK7,PDCD4,STK17B,TLR9
Mouse Phenotype Single KO	MP:0009328	delayed heart looping	1	0	0	0	10.8798	201.75	2195	0.001345	0.0146333	306	0.0151249	1	0.448014	3.57847	1.1178	4	7	0.00135044	0.571429	rs10086064,rs10086192,rs10090884,rs10091294,rs10096526,rs10097076,rs10099416,rs10102524,rs10103483,rs10109971,rs10153411,rs10163846,rs10164050,rs10468844,rs10503426,rs11067104,rs111297459,rs111365881,rs111502275,rs111510067,rs111520065,rs111619437,rs111667990,rs111672955,rs111707698,rs111733806,rs111975878,rs112042801,rs112245818,rs112275708,rs112313445,rs112381636,rs112415469,rs112486391,rs112495505,rs11250159,rs112740859,rs112863063,rs113132231,rs113148911,rs113230454,rs113315107,rs113579131,rs113696998,rs113712204,rs113840430,rs113889199,rs114025625,rs114029071,rs114034871,rs114149441,rs114236198,rs114316109,rs114451309,rs114454826,rs114474448,rs114498011,rs114509844,rs114523255,rs114630323,rs114675218,rs114788448,rs114820940,rs114877156,rs114949387,rs115328817,rs115367741,rs115641058,rs115792041,rs115836836,rs115855074,rs115878813,rs116029656,rs116105433,rs116157676,rs116162148,rs116170345,rs116244903,rs116282373,rs116367276,rs116466285,rs116482084,rs116488281,rs116656174,rs116696254,rs116790586,rs117036530,rs117117686,rs117260606,rs117261533,rs117273263,rs117313596,rs117360337,rs117414209,rs117485334,rs117500768,rs117651761,rs117679548,rs117743644,rs11781500,rs117824926,rs117831387,rs11784455,rs117849079,rs117934034,rs118063678,rs118068707,rs118106387,rs11875978,rs11989007,rs12326715,rs12326771,rs12454451,rs12457257,rs12458212,rs12458763,rs12546793,rs12549182,rs12605111,rs12606773,rs12606966,rs12607992,rs12608017,rs12608384,rs12959841,rs12962805,rs12963373,rs12963467,rs12964375,rs12967971,rs12968887,rs12970933,rs13251684,rs137857218,rs137891314,rs138001788,rs138010983,rs138037436,rs138050699,rs138080352,rs138114139,rs138118444,rs138152045,rs138197038,rs138255112,rs138326891,rs138375398,rs138406147,rs138455818,rs138556028,rs138641310,rs138775987,rs138843921,rs138862062,rs138920299,rs138956889,rs138992737,rs139001660,rs139015659,rs1390950,rs139156236,rs139175738,rs139214593,rs139297763,rs139402760,rs139413965,rs139426205,rs139484027,rs139526820,rs139547123,rs139787087,rs139829033,rs139858331,rs139886652,rs1398952,rs1398953,rs1398955,rs1398956,rs1398958,rs139928425,rs139991205,rs139995320,rs140023002,rs140080610,rs140195817,rs140199512,rs140203751,rs140207865,rs140211648,rs140276481,rs140298361,rs140391546,rs140465902,rs140466651,rs140470256,rs140527211,rs140632009,rs140684862,rs140689793,rs140846240,rs140875000,rs140976064,rs141023075,rs141041713,rs141064038,rs141104908,rs141175293,rs141199512,rs141292693,rs141314773,rs141365610,rs141420032,rs141431521,rs141432313,rs141535687,rs141564504,rs141622445,rs141652789,rs141711444,rs141757834,rs141785851,rs141819049,rs141987134,rs142003972,rs142005583,rs142100845,rs142224129,rs142229662,rs142257114,rs142257751,rs142312834,rs142578921,rs142648080,rs142652613,rs142662614,rs142715792,rs142784988,rs142822499,rs142845965,rs142942294,rs142959642,rs143035493,rs143046411,rs143074321,rs143078505,rs143271281,rs143290620,rs143502453,rs143533909,rs143582524,rs143586983,rs143686876,rs143689775,rs143753219,rs143943230,rs143979344,rs144066987,rs144095045,rs144221979,rs144224056,rs144310087,rs144444605,rs144561058,rs144584046,rs144598645,rs144660468,rs144660683,rs144696309,rs144763260,rs144778984,rs144782433,rs144802477,rs144864173,rs144875072,rs144881626,rs144881982,rs144903894,rs144977716,rs145122191,rs145231062,rs145237203,rs145317853,rs145357492,rs145466208,rs145489012,rs145633459,rs145654466,rs145660327,rs145662430,rs145712838,rs145774469,rs145798529,rs145828496,rs145888318,rs145934318,rs146063106,rs146096794,rs146115603,rs146120898,rs146183035,rs146259876,rs146285065,rs146302386,rs146366502,rs146406575,rs146406699,rs146439701,rs146464952,rs146589919,rs146653873,rs146681415,rs146719585,rs146945464,rs146993890,rs147145485,rs147183575,rs147192129,rs147192785,rs147289992,rs147297828,rs147315102,rs147346176,rs147496394,rs147639151,rs147654178,rs147663399,rs147753274,rs147824571,rs147872576,rs147920214,rs147932816,rs147963890,rs147969902,rs147970638,rs147982511,rs148059512,rs148088207,rs148183025,rs148272663,rs148333437,rs148351043,rs148388012,rs148389427,rs148424953,rs148437588,rs148519573,rs148589478,rs148740553,rs148743200,rs148849897,rs148867939,rs148904165,rs149005114,rs149033599,rs149156414,rs149216963,rs149219217,rs149272234,rs149273196,rs149275514,rs149318996,rs149365807,rs149377486,rs149417420,rs149417862,rs149484692,rs149517901,rs149553118,rs149560117,rs149569276,rs149642333,rs149687860,rs149732310,rs149802694,rs149833382,rs149845161,rs149898694,rs149925195,rs150000079,rs150003709,rs150043982,rs150055053,rs150186644,rs150187161,rs150202782,rs150366204,rs150402170,rs150501293,rs150516077,rs150559693,rs150634117,rs150672325,rs150705295,rs150766831,rs150769505,rs150884801,rs150946209,rs150957396,rs150976170,rs151084711,rs151196373,rs151250239,rs151298136,rs1513844,rs1513845,rs1513846,rs1513847,rs1513853,rs16967740,rs16967772,rs16967785,rs16967853,rs16967854,rs16967867,rs16967876,rs16967880,rs16967896,rs1708687,rs1708691,rs1708693,rs1708700,rs1708706,rs1708708,rs17153551,rs17153707,rs17650113,rs17650463,rs17651215,rs17673355,rs17673809,rs17673821,rs17673891,rs17674112,rs17746713,rs17746719,rs17841680,rs1790645,rs1790647,rs1790648,rs180887643,rs181027882,rs181150847,rs181161734,rs181172204,rs181196722,rs181209162,rs181242122,rs181303559,rs181325216,rs181331791,rs181428091,rs181477728,rs181519956,rs181555954,rs181566357,rs181573068,rs181576427,rs181780028,rs181781442,rs181797867,rs181849745,rs181951329,rs182030528,rs182045264,rs182065843,rs182128177,rs182261794,rs182273103,rs182295329,rs182322146,rs182402702,rs182455104,rs182692580,rs182823144,rs182917580,rs182921255,rs182929663,rs182933202,rs182934673,rs182937624,rs182992700,rs183061937,rs183081436,rs183186381,rs183271963,rs183298878,rs183302766,rs183324416,rs183382915,rs183392691,rs183398644,rs183410051,rs183422514,rs183469448,rs183485438,rs183550433,rs183569441,rs183684753,rs183685733,rs183701347,rs183767709,rs183787387,rs183818357,rs183830265,rs183892968,rs183901772,rs183910878,rs184036282,rs184037746,rs184188132,rs184217727,rs184224845,rs184295143,rs184336525,rs184363172,rs184376105,rs184390736,rs184425028,rs184492239,rs184503938,rs184542233,rs184564746,rs184655077,rs184703679,rs184825044,rs184841066,rs184865250,rs184884826,rs184886498,rs184896933,rs184923828,rs185007617,rs185014964,rs185129587,rs185170034,rs185194903,rs185220945,rs185264085,rs185289010,rs185342654,rs185379174,rs185391758,rs185402378,rs185409480,rs185424639,rs185428878,rs185477061,rs185490916,rs185581608,rs185592214,rs185593395,rs185710653,rs185765637,rs185779518,rs185833958,rs185841790,rs185843941,rs185921374,rs185933972,rs186054610,rs186229467,rs186280663,rs186283283,rs186336830,rs186361836,rs186401312,rs186409540,rs186422834,rs186440526,rs186450181,rs186456424,rs186510045,rs186516406,rs186662165,rs186775240,rs186870495,rs186918163,rs186931928,rs186950614,rs187002785,rs187089744,rs187093653,rs187120263,rs187123751,rs187171944,rs187214839,rs187230608,rs187300639,rs187312918,rs187327080,rs187361413,rs187370577,rs187389475,rs187445547,rs187446517,rs187493634,rs187541477,rs187638499,rs187664923,rs187721461,rs187758192,rs187788082,rs187982987,rs187983359,rs187997745,rs188021946,rs188103743,rs188105371,rs188154890,rs188255428,rs188282872,rs188345497,rs188372208,rs188434263,rs188492581,rs188514054,rs188526511,rs188558416,rs188560392,rs188567644,rs188642767,rs188689316,rs188734845,rs188794106,rs188823100,rs188823518,rs188987854,rs189016760,rs189026876,rs189042183,rs189088331,rs189098617,rs189107438,rs189140873,rs189322626,rs189358819,rs189379614,rs189659068,rs189679855,rs189762663,rs189819029,rs189829954,rs189859063,rs189935072,rs189941243,rs189944571,rs189993482,rs190012345,rs190045821,rs190093948,rs190100216,rs190155697,rs190163132,rs190191496,rs190439026,rs190440615,rs190447245,rs190504888,rs190604720,rs190610730,rs190712663,rs190732381,rs190738280,rs190834379,rs190862842,rs190878198,rs190912497,rs191010245,rs191069189,rs191073865,rs191182422,rs191187904,rs191265769,rs191285702,rs191295373,rs191387688,rs191431280,rs191481871,rs191599373,rs191640411,rs191641625,rs191652557,rs191658590,rs191674017,rs191700084,rs191748350,rs191794673,rs191799277,rs191802596,rs191816832,rs191820887,rs191830302,rs191833532,rs191889961,rs191896529,rs191927248,rs192062986,rs192124950,rs192231587,rs192364942,rs192382502,rs192388862,rs192424126,rs192488103,rs192650657,rs192681395,rs192774031,rs192860772,rs192874546,rs192875466,rs192888933,rs192999000,rs193065120,rs193213893,rs193294312,rs1941449,rs199716278,rs2000661,rs2029969,rs2056015,rs2056016,rs2090036,rs2132714,rs2137731,rs2173117,rs2252802,rs2256785,rs2256885,rs2409808,rs2409809,rs2409813,rs2625065,rs28378231,rs28399090,rs28422769,rs28447194,rs2847515,rs2848590,rs28488201,rs28505660,rs28524632,rs28579780,rs28619212,rs28628715,rs28634044,rs28647967,rs28758895,rs2898295,rs2901795,rs34421088,rs34960871,rs35185280,rs35230429,rs35275549,rs35558975,rs35726503,rs35778995,rs35785750,rs367704396,rs367764347,rs368185739,rs368337173,rs368348156,rs368418329,rs368498593,rs368788529,rs369096141,rs369241607,rs369275324,rs369559854,rs369876676,rs370070621,rs370797937,rs371571200,rs371605111,rs371678813,rs371913817,rs372004083,rs372161292,rs372343798,rs372428938,rs372521392,rs372625935,rs372693025,rs372988598,rs373466959,rs373592574,rs373981675,rs374047916,rs374155494,rs374236962,rs374335281,rs374691425,rs374707938,rs375020809,rs375384405,rs375532801,rs375934144,rs376094171,rs376116041,rs376453088,rs376508589,rs376621094,rs376782466,rs376783759,rs376922749,rs376998234,rs377516666,rs377763363,rs3893351,rs397832839,rs4269498,rs4327122,rs4376467,rs4469416,rs4510815,rs4613140,rs4627442,rs480906,rs4840575,rs4841582,rs4841584,rs4841585,rs4841586,rs487239,rs492392,rs500871,rs527274541,rs527285119,rs527330837,rs527334838,rs527368944,rs527386983,rs527406499,rs527408757,rs527508668,rs527548688,rs527577487,rs527666692,rs527679690,rs527705991,rs527746631,rs527782897,rs527822869,rs527868822,rs527889957,rs528031187,rs528053229,rs528067364,rs528068341,rs528107509,rs528194101,rs528216688,rs528235101,rs528271934,rs528338391,rs528349351,rs528351544,rs528391605,rs528398710,rs528449604,rs528472711,rs528525788,rs528580736,rs528617564,rs528627889,rs528682673,rs528684550,rs528698538,rs528723774,rs528741615,rs528766384,rs528817786,rs528843949,rs528896783,rs528906848,rs528952529,rs528953446,rs529057862,rs529094016,rs529171100,rs529215105,rs529225010,rs529228333,rs529283478,rs529353320,rs529365266,rs529460283,rs529498383,rs529522059,rs529569459,rs529570642,rs529589833,rs529605707,rs529668969,rs529858555,rs529892897,rs529924343,rs529974628,rs530059648,rs530077152,rs530077286,rs530119945,rs530185419,rs530236739,rs530250630,rs530340560,rs530418594,rs530522581,rs530590029,rs530660742,rs530661846,rs530729577,rs530738866,rs530862769,rs530876281,rs530908049,rs530983686,rs531073229,rs531095810,rs531108622,rs531114240,rs531123307,rs531163408,rs531178514,rs531203266,rs531343227,rs531344619,rs531426327,rs531460886,rs531471818,rs531521625,rs531534341,rs531593030,rs531631751,rs531641338,rs531643585,rs531692711,rs531753803,rs531787618,rs531797344,rs531885237,rs531890204,rs531899994,rs531905394,rs531947627,rs531963679,rs531969487,rs532194992,rs532204857,rs532265953,rs532356879,rs532430656,rs532516975,rs532607561,rs532633115,rs532647635,rs532671085,rs532688930,rs532743512,rs532820995,rs532946958,rs532948302,rs532963144,rs532980739,rs532986369,rs533014889,rs533147221,rs533147600,rs533168990,rs533184732,rs533186054,rs533232865,rs533249350,rs533263851,rs533331682,rs533362770,rs533409117,rs533555130,rs533601556,rs533605308,rs533635534,rs533749544,rs533754939,rs533780217,rs533864497,rs533905788,rs533914670,rs533921727,rs533930958,rs533936479,rs533943894,rs533975897,rs533981283,rs534004534,rs534128979,rs534167284,rs534205031,rs534214755,rs534342036,rs534377076,rs534381065,rs534413936,rs534478059,rs534561739,rs534575809,rs534600923,rs534906085,rs534934593,rs535058082,rs535064200,rs535202050,rs535222464,rs535226592,rs535264181,rs535268170,rs535272120,rs535336975,rs535357696,rs535372863,rs535379042,rs535449016,rs535468506,rs535495461,rs535542450,rs535565733,rs535606393,rs535630808,rs535641803,rs535697986,rs535888496,rs535903301,rs535920195,rs535927105,rs535964488,rs535984989,rs536159601,rs536174974,rs536192393,rs536208017,rs536273570,rs536365654,rs536395403,rs536399957,rs536427951,rs536494716,rs536633624,rs536654449,rs536709832,rs536768837,rs536796520,rs536823639,rs536852505,rs536858904,rs536907091,rs536922868,rs536964205,rs537003001,rs537035697,rs537062365,rs537152808,rs537178935,rs537269882,rs537271276,rs537425415,rs537429332,rs537544268,rs537570820,rs537593419,rs537622711,rs537679592,rs537766600,rs537768139,rs537846869,rs537855891,rs537859955,rs537999195,rs538023264,rs538065302,rs538150513,rs538153521,rs538246904,rs538286440,rs538350924,rs538390172,rs538414751,rs538496427,rs538534499,rs538544642,rs538782265,rs538809587,rs538851443,rs538851993,rs538853547,rs538923002,rs538967007,rs539036993,rs539053608,rs539054638,rs539079284,rs539088545,rs539134743,rs539238735,rs539271024,rs539333035,rs539360097,rs539403410,rs539460135,rs539467762,rs539544389,rs539600279,rs539611155,rs539638367,rs539718034,rs539788191,rs539826048,rs539931652,rs539978465,rs540085633,rs540090900,rs540153304,rs540154067,rs540168727,rs540174016,rs540187336,rs540187666,rs540300354,rs540303092,rs540334031,rs540360504,rs540578915,rs540690336,rs540716968,rs540788746,rs540805453,rs540967706,rs541039478,rs541070698,rs541097066,rs541109410,rs541132010,rs541141275,rs541154121,rs541171339,rs541210678,rs541232797,rs541320148,rs541349500,rs541441032,rs541530035,rs541631334,rs541657946,rs541687813,rs541714298,rs541778409,rs541850567,rs541865983,rs541928326,rs541952361,rs541963047,rs542014935,rs542046220,rs542101009,rs542126741,rs542230660,rs542252030,rs542330054,rs542364121,rs542372832,rs542429951,rs542594029,rs542618874,rs542650153,rs542675162,rs542785432,rs542903480,rs542918778,rs542950872,rs542976381,rs542985304,rs543020627,rs543028340,rs543067509,rs543123659,rs543154829,rs543156808,rs543202810,rs543251016,rs543259022,rs543380280,rs543454121,rs543531517,rs543613288,rs543655874,rs543861089,rs543881895,rs543899292,rs543919027,rs543970879,rs543977374,rs544028651,rs544047152,rs544086440,rs544094424,rs544156265,rs544173337,rs544374728,rs544378548,rs544406432,rs544525542,rs544566962,rs544653156,rs544657315,rs544720039,rs544775948,rs544843273,rs544855427,rs544861252,rs545058610,rs545087188,rs545137973,rs545149579,rs545157704,rs545197341,rs545203284,rs545210355,rs545247056,rs545351846,rs545407326,rs545407673,rs545419764,rs545445617,rs545449972,rs545498036,rs545561620,rs545627234,rs545669730,rs545682506,rs545715284,rs545733660,rs545812999,rs545865415,rs545866182,rs545899152,rs545911021,rs545982299,rs546125270,rs546127603,rs546184568,rs546279465,rs546306507,rs546419726,rs546430510,rs546434197,rs546541205,rs546542779,rs546595710,rs546628915,rs546677552,rs546680587,rs546730536,rs546743612,rs546830662,rs546862112,rs546878470,rs546975343,rs546996166,rs547064276,rs547079308,rs547155511,rs547185402,rs547255594,rs547286052,rs547445128,rs547538022,rs547614672,rs547648707,rs547662536,rs547673730,rs547694914,rs547731725,rs547734566,rs547754220,rs547759960,rs547776950,rs547851895,rs547889356,rs547978940,rs547988367,rs548023098,rs548026371,rs548070269,rs548132090,rs548203580,rs548214663,rs548240945,rs548260722,rs548276953,rs548282921,rs548438329,rs548439299,rs548462426,rs548486569,rs548662621,rs548679772,rs548702597,rs548786984,rs548808991,rs548867529,rs548909533,rs548932344,rs548969100,rs548972625,rs549060155,rs549119952,rs549257703,rs549258792,rs549302495,rs549401467,rs549405104,rs549420265,rs549433913,rs549501127,rs549550113,rs549553106,rs549558480,rs549611333,rs549693904,rs549694993,rs549708059,rs549712266,rs549712765,rs549726057,rs549850901,rs549907137,rs549917069,rs549956344,rs549976225,rs550058969,rs550075805,rs550083279,rs550127126,rs550130221,rs550207841,rs550210990,rs550220520,rs550229918,rs550274942,rs550517662,rs550586661,rs550610568,rs550615932,rs550716591,rs550807805,rs550828390,rs550846725,rs551033154,rs551049603,rs551059346,rs551063363,rs551069981,rs551159559,rs551185004,rs551198674,rs551207553,rs551246063,rs551261678,rs551273417,rs551289227,rs551314962,rs551359294,rs551408352,rs551413816,rs551438470,rs551492935,rs551556545,rs551611053,rs551638371,rs551645704,rs551950241,rs552003316,rs552039017,rs552048377,rs552095826,rs552124937,rs552230670,rs552236690,rs552316421,rs552402651,rs552413471,rs552423764,rs552464273,rs552497024,rs552553613,rs552630247,rs552637255,rs552741633,rs552747511,rs552798378,rs552800824,rs552911321,rs552946736,rs552994805,rs553099814,rs553151245,rs553160919,rs553223688,rs553340983,rs553402289,rs553403899,rs553447304,rs553458875,rs553516584,rs553562625,rs553576251,rs553688430,rs553691461,rs553711186,rs553751783,rs553752182,rs553796602,rs553815124,rs553894484,rs553898507,rs553921319,rs553957962,rs553990457,rs554065993,rs554110187,rs554181124,rs554286843,rs554353725,rs554368657,rs554462367,rs554528391,rs554595047,rs554604059,rs554609908,rs554706414,rs554753544,rs554800027,rs554802367,rs554875220,rs554878536,rs554923485,rs554999561,rs555018976,rs555052867,rs555091964,rs555104152,rs555108677,rs555121128,rs555149184,rs555185182,rs555188087,rs555221630,rs555269614,rs555315736,rs555322221,rs555384937,rs555495652,rs555521169,rs555541045,rs555568165,rs555720307,rs555737993,rs555747769,rs555779780,rs555803945,rs555805110,rs555892265,rs555905387,rs555924073,rs556081171,rs556173877,rs556224319,rs556240103,rs556358621,rs556433132,rs556446465,rs556449590,rs556469900,rs556477047,rs556617548,rs556668192,rs556742730,rs556802564,rs556805003,rs556836092,rs556839427,rs556967140,rs557013655,rs557048320,rs557072266,rs557094762,rs557095501,rs557120036,rs557199039,rs557203722,rs557214310,rs557266740,rs557410512,rs557444126,rs557540822,rs557601708,rs557632398,rs557699164,rs557717054,rs557785406,rs557849812,rs557882870,rs557890448,rs557897915,rs557907015,rs557942792,rs557971077,rs558001309,rs558126380,rs558131080,rs558203582,rs558240351,rs558399040,rs558404612,rs558415063,rs558429507,rs558473214,rs558547024,rs558630942,rs558645578,rs558735666,rs558736771,rs558780273,rs558809594,rs558847075,rs558881763,rs558902501,rs558992372,rs558996071,rs559048601,rs559064985,rs559115115,rs559116636,rs559177917,rs559190486,rs559202154,rs559208962,rs559215961,rs559281007,rs559283041,rs559304097,rs559383211,rs559419998,rs559436972,rs559445846,rs559489744,rs559624435,rs559702214,rs55970700,rs559747636,rs559772946,rs559844402,rs559887250,rs559923669,rs55994985,rs559959445,rs560029182,rs560034318,rs560057612,rs560163882,rs560188567,rs560211887,rs560255975,rs560258568,rs560258846,rs560269412,rs560282082,rs560319028,rs560395187,rs56048319,rs560589417,rs560701838,rs560717235,rs560830014,rs560894943,rs560997283,rs561075900,rs56119539,rs561197460,rs561232746,rs561238870,rs561284341,rs561339913,rs561435944,rs56146675,rs561507626,rs561591355,rs561597603,rs561614200,rs561683931,rs561780807,rs561812681,rs561819959,rs561899825,rs561926712,rs561964573,rs561972466,rs562002514,rs562036259,rs56210566,rs562171560,rs562178336,rs562198452,rs562223149,rs562236083,rs562311162,rs562326914,rs562376787,rs562407210,rs562407839,rs562440130,rs562458317,rs562498971,rs562528821,rs562536725,rs562601598,rs562658465,rs562691635,rs562701195,rs562783062,rs562820492,rs562849942,rs562866769,rs562868736,rs562892231,rs562960143,rs562967066,rs562982804,rs563020384,rs56306152,rs563103429,rs563133712,rs563194586,rs563204596,rs563214674,rs563238036,rs563238157,rs563335697,rs563406287,rs563428195,rs563490546,rs563499887,rs563513099,rs563538988,rs563542046,rs563605278,rs563624715,rs563642293,rs563649594,rs563705534,rs563763447,rs563842963,rs563861702,rs563871265,rs563959987,rs563961632,rs563973689,rs563998592,rs564050246,rs564050911,rs564148530,rs564189763,rs564202558,rs564240852,rs564265958,rs564322772,rs564323147,rs564341909,rs564443300,rs564443977,rs564468348,rs564473271,rs564795737,rs564799104,rs564876543,rs564899645,rs565015461,rs565084632,rs565088195,rs565095027,rs565127071,rs565197358,rs565204790,rs565226906,rs565296823,rs565309959,rs565311422,rs565340838,rs565355598,rs565359653,rs565538831,rs565544303,rs565567002,rs565580415,rs565582048,rs565639357,rs565772685,rs565793692,rs566011374,rs566114492,rs566118333,rs566149579,rs566155371,rs566161251,rs566243818,rs566248455,rs566311947,rs566365241,rs566459206,rs566514107,rs566558700,rs566567087,rs566607396,rs566709451,rs56674664,rs566763903,rs566839878,rs566852830,rs566904550,rs566930584,rs566938349,rs566983041,rs566996171,rs567019975,rs567047822,rs567058344,rs567075370,rs567124438,rs567277169,rs567311357,rs567312549,rs567325684,rs567390394,rs56741820,rs56742951,rs56745056,rs567467881,rs567526492,rs567528469,rs567570710,rs567575796,rs567640868,rs567691207,rs567717440,rs567745021,rs567797401,rs567836172,rs567886884,rs567891764,rs567893503,rs567943162,rs568111812,rs568138552,rs568143909,rs568147820,rs568164130,rs568260767,rs568372058,rs568376791,rs568487151,rs568546879,rs568657707,rs568842637,rs568927048,rs56893908,rs568939489,rs569001994,rs569076040,rs569078900,rs569096948,rs569253162,rs569258424,rs569295370,rs56936550,rs569404461,rs569411404,rs569460284,rs569592431,rs569647195,rs569681742,rs569716077,rs569732557,rs569750026,rs569775144,rs569779985,rs569786274,rs569808294,rs569818828,rs569864462,rs569936434,rs569973629,rs570001565,rs570004796,rs570026237,rs570056334,rs570123888,rs570154836,rs570205333,rs570223682,rs570258776,rs570322444,rs570328395,rs570328647,rs570338540,rs570357426,rs570362334,rs570376389,rs570395773,rs570410190,rs570446397,rs570541635,rs570561695,rs570575279,rs570655176,rs570710055,rs570767514,rs570781494,rs570818185,rs570870017,rs570874673,rs570928869,rs570963546,rs570968256,rs570977644,rs570993588,rs571050525,rs571090755,rs571121507,rs571138839,rs571157934,rs571249289,rs571263686,rs571273028,rs571289439,rs571339217,rs571505123,rs571505699,rs571508954,rs57150908,rs571549869,rs571550242,rs571574436,rs571597558,rs571622437,rs571669678,rs571728446,rs571827642,rs571835534,rs571837608,rs571867929,rs571925894,rs57192781,rs571990857,rs572001447,rs572059322,rs572144869,rs572145125,rs572187685,rs572211738,rs572229440,rs572246612,rs572292840,rs572454537,rs572502716,rs572542118,rs572558101,rs572568303,rs572599137,rs572607572,rs572642742,rs572666423,rs572722310,rs572804792,rs572885619,rs572904621,rs572930036,rs572977955,rs573022986,rs573039095,rs573164149,rs573179422,rs573281163,rs573325738,rs573326449,rs573379956,rs573413483,rs573413716,rs573474379,rs573551321,rs573559829,rs573686429,rs573705952,rs573733348,rs573769116,rs573805700,rs573838287,rs573912767,rs573978368,rs573985603,rs574000254,rs574152598,rs574158759,rs574175077,rs574215328,rs574254667,rs574260727,rs574261676,rs574298030,rs574324891,rs574355102,rs574438863,rs574627023,rs574666077,rs574717948,rs574722007,rs574739897,rs574889024,rs574925710,rs574927679,rs574948868,rs574967983,rs575052230,rs575217700,rs575221186,rs575253880,rs575257432,rs575261963,rs575277561,rs575296946,rs575390125,rs575407382,rs575496180,rs575562406,rs575642932,rs575694801,rs575722905,rs575739966,rs575740209,rs575772844,rs575857525,rs575961707,rs576025927,rs576036578,rs576060003,rs576072587,rs576125791,rs576167109,rs576213481,rs576300591,rs576321946,rs576383138,rs576412033,rs576412409,rs576460985,rs576466491,rs576537071,rs576575205,rs576732100,rs576802077,rs576873581,rs576896164,rs576931604,rs577073217,rs577076220,rs577322352,rs577370271,rs577397431,rs577416895,rs577445912,rs577463949,rs577475330,rs577484961,rs577505090,rs577522566,rs577700370,rs577719196,rs577727978,rs577746627,rs577754358,rs577761884,rs577830412,rs577839960,rs57786002,rs577929889,rs577958489,rs577967084,rs577968028,rs577975763,rs578118694,rs578202037,rs578251618,rs58079209,rs58201218,rs58221673,rs58234590,rs58320142,rs59035560,rs590440,rs59101725,rs59189285,rs59475924,rs59593107,rs59593666,rs59799643,rs59830360,rs60131423,rs60677127,rs60995992,rs61175924,rs612553,rs61265429,rs61333359,rs61931008,rs62082315,rs62084133,rs62086160,rs62086161,rs62101305,rs62101307,rs62489341,rs6507170,rs677347,rs680423,rs6983129,rs6987492,rs7003677,rs7228378,rs7228691,rs7229634,rs7230381,rs7231202,rs7231500,rs7236095,rs7237605,rs7238355,rs7238413,rs7243292,rs7243838,rs72884276,rs72891764,rs72891768,rs72891780,rs72893841,rs729394,rs73203488,rs73205108,rs73205121,rs73417094,rs73418917,rs73418938,rs73418944,rs73418971,rs73418981,rs73421025,rs73421034,rs73421037,rs73421040,rs73423279,rs73423293,rs73537868,rs73537880,rs73537887,rs73539809,rs73666006,rs73947179,rs73948021,rs73949416,rs73949438,rs73949439,rs73949463,rs73949467,rs73949470,rs73949472,rs73949475,rs73949479,rs73949480,rs74319135,rs74449430,rs74500705,rs75038045,rs75175689,rs75200224,rs75243944,rs75289729,rs75313025,rs75336429,rs75344826,rs75388876,rs75394686,rs75444587,rs75458116,rs75602245,rs75605856,rs75656571,rs75743013,rs75744021,rs75922100,rs76004257,rs76234685,rs76244902,rs76254688,rs76275057,rs76321970,rs76418848,rs76511924,rs76537693,rs76554928,rs76724629,rs77062651,rs77064349,rs77081760,rs77196537,rs77261137,rs77292102,rs77419336,rs77520403,rs77545901,rs77626787,rs77654739,rs77705838,rs77823582,rs77833967,rs77891230,rs7817412,rs78197677,rs7832153,rs7837969,rs78410486,rs78426475,rs78476565,rs78558691,rs78645806,rs78784656,rs78878500,rs79029596,rs79122368,rs79130270,rs79181754,rs79360081,rs79415725,rs79423167,rs79544030,rs79773640,rs79813304,rs79884843,rs79889477,rs80017112,rs80024731,rs80066209,rs80079727,rs80179728,rs8084724,rs8084807,rs8085568,rs8087248,rs8088004,rs8090238,rs8093766,rs8098713,rs8098810,rs8098812,rs8098892,rs876140,rs938272,rs949240,rs949242,rs9635927,rs9644751,rs9652993,rs9652994,rs9807724,rs9941429,rs9945543,rs9946081,rs9946470,rs9947815,rs9949680,rs9956546,rs9957550,rs9958721,rs9959707,rs9960028,rs9962280,rs9963488,rs9966388,rs9967116	FHOD3,FOXO1,GATA4,TBX3
Mouse Phenotype Single KO	MP:0008543	atrial fibrillation	1	0	0	0	10.7998	202.781	2190	0.00135187	0.0146	630	0.0609271	1	0.876577	2.50493	1.59685	4	10	0.00135044	0.4	rs1008958,rs10157703,rs10158020,rs10158497,rs10458439,rs10737817,rs10754590,rs10754602,rs1076825,rs1079685,rs10802586,rs10802591,rs10802592,rs10925289,rs10925290,rs10925299,rs10925300,rs10925308,rs10925312,rs10925344,rs10925346,rs10925397,rs10925398,rs111239025,rs111326999,rs111351015,rs111409147,rs111435063,rs111444812,rs111513890,rs111543314,rs111658123,rs111679859,rs111689687,rs111787438,rs111886904,rs111998934,rs112058833,rs112263849,rs112480711,rs112502023,rs112633470,rs112661205,rs112766011,rs113218902,rs113482028,rs113486481,rs113601022,rs113798282,rs113805667,rs113811113,rs114029937,rs114035482,rs114076643,rs114119896,rs114121060,rs114247822,rs114335212,rs114343008,rs114392804,rs114411755,rs114419407,rs114432847,rs114455256,rs114513201,rs114555874,rs114619329,rs114654609,rs114655746,rs114726355,rs114745695,rs114836489,rs114937996,rs115085457,rs115109796,rs115166766,rs115189372,rs115310663,rs115321928,rs115374342,rs115403251,rs115424082,rs115427210,rs115507299,rs115540622,rs115557782,rs115567975,rs115609981,rs115723188,rs115821546,rs115823268,rs115908539,rs115979568,rs115996915,rs116022538,rs116129172,rs116131795,rs116151739,rs116258904,rs116354033,rs116364430,rs116391188,rs116506838,rs116580341,rs116619576,rs116640345,rs116712518,rs116780684,rs116795757,rs116797287,rs116874631,rs116910068,rs11711091,rs11711097,rs117123811,rs117172096,rs117212954,rs117218463,rs117277947,rs11753886,rs11755121,rs117651098,rs117972556,rs118007987,rs12034700,rs12035538,rs12043330,rs12071187,rs12072243,rs12081905,rs12083140,rs12083294,rs12087893,rs12090226,rs12091036,rs12123449,rs12124723,rs12129023,rs12131303,rs12132623,rs12139756,rs121913001,rs12195048,rs12561761,rs12621188,rs12634016,rs12733021,rs12734448,rs12736282,rs12742508,rs12756907,rs12920,rs12991025,rs13087343,rs13192336,rs13320543,rs13374673,rs1337801,rs137869267,rs137898517,rs137910345,rs137945254,rs137955484,rs137973365,rs138037336,rs138065210,rs138066973,rs138136218,rs138154635,rs138218198,rs138264390,rs138341966,rs138355985,rs138368312,rs138413224,rs138453333,rs138515704,rs138532033,rs138558892,rs138558929,rs138590037,rs138612026,rs138663668,rs138677215,rs138703395,rs138746965,rs138790021,rs138832785,rs138986122,rs139026574,rs139082153,rs139093602,rs139167945,rs139257137,rs139279335,rs139293388,rs139358038,rs139400487,rs139474596,rs139565196,rs139566355,rs139605821,rs139687804,rs139690251,rs139727360,rs139756935,rs139824752,rs139849341,rs139856559,rs139942449,rs140014899,rs140027948,rs140055380,rs140084399,rs140234477,rs140326144,rs140427107,rs140439276,rs140452060,rs140505630,rs140663739,rs140868060,rs140924179,rs140951461,rs140965718,rs140967646,rs141046483,rs141062975,rs141146611,rs141228235,rs141231901,rs141370129,rs141386776,rs141464445,rs141486420,rs141492235,rs141530863,rs1415712,rs141591348,rs141594314,rs141747795,rs141760056,rs141871872,rs141885443,rs141908291,rs141954691,rs142032432,rs142063116,rs142082018,rs142208936,rs142414081,rs142489368,rs142505553,rs142561689,rs142706912,rs142763202,rs142787985,rs142836670,rs142872237,rs142914311,rs143116000,rs143170791,rs143240941,rs143283721,rs143294260,rs143334557,rs143374137,rs143379492,rs143435856,rs143492365,rs143524593,rs143589852,rs143715365,rs143770216,rs143793254,rs143822144,rs143869146,rs143869867,rs144052805,rs144261171,rs144279228,rs144328515,rs144417760,rs144434835,rs144611350,rs144628565,rs144635023,rs144721279,rs144733518,rs144737159,rs144776675,rs144789139,rs144811189,rs144901249,rs144923298,rs144956717,rs144981163,rs145009013,rs145085098,rs145099572,rs145114027,rs145158063,rs145198862,rs145310837,rs145397041,rs145422812,rs145435249,rs145487429,rs145512389,rs145623013,rs145662235,rs145687996,rs145714641,rs145844182,rs145850212,rs145951851,rs146091652,rs146094800,rs146151412,rs146152469,rs146164502,rs146271345,rs146275419,rs146317463,rs146323213,rs146402945,rs146485936,rs146571680,rs146574399,rs146639358,rs146704974,rs146767305,rs146810408,rs146837600,rs146855008,rs146870333,rs146883800,rs146918366,rs146937945,rs147090145,rs147165050,rs147195211,rs147203690,rs147216596,rs147302606,rs147324389,rs147327878,rs147410976,rs147419476,rs147428279,rs147495108,rs147520871,rs147578308,rs147688584,rs147740167,rs147768780,rs147795595,rs148013186,rs148013727,rs148041371,rs148046446,rs148104912,rs148149686,rs148187936,rs148196586,rs148269390,rs148466036,rs148466141,rs148501730,rs148557744,rs148613963,rs148731682,rs148780220,rs148783352,rs148800548,rs148826523,rs148907621,rs148934225,rs148947510,rs148984370,rs149057776,rs149068488,rs149071814,rs149086476,rs149199762,rs149231237,rs149273278,rs149301258,rs149366483,rs149643006,rs149646032,rs149727147,rs149747611,rs149772544,rs149976845,rs149982167,rs149990512,rs150007039,rs150055392,rs150142596,rs150166340,rs150287745,rs150289550,rs150370918,rs150442827,rs150538623,rs150601652,rs150689932,rs150719418,rs150762890,rs150858939,rs150879375,rs150986170,rs151011021,rs151155738,rs16834824,rs16834891,rs16834923,rs16835011,rs16835013,rs16835191,rs16835787,rs17037837,rs17627064,rs17627448,rs17669304,rs17678954,rs17682073,rs180706548,rs180782518,rs180827933,rs180853059,rs180873974,rs181027308,rs181028693,rs181146151,rs181150072,rs181212570,rs181283925,rs181359206,rs181396325,rs181396354,rs181452995,rs181517724,rs181650537,rs181660035,rs181676558,rs181715493,rs181727742,rs181753507,rs181767464,rs181833249,rs181864075,rs181882951,rs181929699,rs182046837,rs182228562,rs182251572,rs182260232,rs182279658,rs182282621,rs182315308,rs182401166,rs182403666,rs182576226,rs182789304,rs182799117,rs182831732,rs182879973,rs182881570,rs182924883,rs182938170,rs182943949,rs182981484,rs183017367,rs183042965,rs183106822,rs183162555,rs183177363,rs183290517,rs183335798,rs183388331,rs183420142,rs183426374,rs183445884,rs183470964,rs183609845,rs183682181,rs183790586,rs183803000,rs183803772,rs183856302,rs183998720,rs184078469,rs184095215,rs184095853,rs184161385,rs184172335,rs184220066,rs184232478,rs184312535,rs184317182,rs184365214,rs184404319,rs184461681,rs184473314,rs184645064,rs184647658,rs184705985,rs184753470,rs184773487,rs184792193,rs184794525,rs184812461,rs184831220,rs185060364,rs185145215,rs185181792,rs185282062,rs185340511,rs185378821,rs185417657,rs185509879,rs185593694,rs185690991,rs185716625,rs185909450,rs185957979,rs185970135,rs185974044,rs185984361,rs186031413,rs186056030,rs186062909,rs186087103,rs186160631,rs186188556,rs186200021,rs186213635,rs186238926,rs186242272,rs186272918,rs186334647,rs186343283,rs186349607,rs186406631,rs186409692,rs186440125,rs186516123,rs186551311,rs186697407,rs186720657,rs186737126,rs186739142,rs186830857,rs186914852,rs187147755,rs187209541,rs187233329,rs187306711,rs187448011,rs187466739,rs187476552,rs187487784,rs187529492,rs187531858,rs187556919,rs187676555,rs1877473,rs187771799,rs187792568,rs187796139,rs187799294,rs187808448,rs187878992,rs187969864,rs188033263,rs188104502,rs1881548,rs188197371,rs188200707,rs188395157,rs188419742,rs188603537,rs188629560,rs188633972,rs188637881,rs188639640,rs188667820,rs188708588,rs188749420,rs188750650,rs188821336,rs188855767,rs188875479,rs188934741,rs188992509,rs189013260,rs189028459,rs189034207,rs189035269,rs189109577,rs189113016,rs189149691,rs189275942,rs189301560,rs189302878,rs189322412,rs189378351,rs189405042,rs189437700,rs189448228,rs189510640,rs189546549,rs189565199,rs189722273,rs189723257,rs189725907,rs189736491,rs189753550,rs189779442,rs189864828,rs189920565,rs190106804,rs190233031,rs190298288,rs190361127,rs190385918,rs190451975,rs190458736,rs190465005,rs190498981,rs190501877,rs190504338,rs190511801,rs190584395,rs190590515,rs190631646,rs190669905,rs190688870,rs190806853,rs190815080,rs190849432,rs190869534,rs190881894,rs190884271,rs190886223,rs190975081,rs190992981,rs191031967,rs191054848,rs191134371,rs191204960,rs191210311,rs191220511,rs191242735,rs191477563,rs191486002,rs191488272,rs191496154,rs191590799,rs191603370,rs191624882,rs191642080,rs191656318,rs191671019,rs191698131,rs191732720,rs191763647,rs191812414,rs191871301,rs191888467,rs191937128,rs192022879,rs192067097,rs192078656,rs192088930,rs192107928,rs192113874,rs192176016,rs192222575,rs192238166,rs192243287,rs192291533,rs192410756,rs192478056,rs192483953,rs192536697,rs192599729,rs192751852,rs192777205,rs192819726,rs192845309,rs192862653,rs192862898,rs192941303,rs192997904,rs193018817,rs193052481,rs193203190,rs193214606,rs193215885,rs193291381,rs193295690,rs199473180,rs199473183,rs199473336,rs199551811,rs199641736,rs199923706,rs200003166,rs200094655,rs200108785,rs200430037,rs200610228,rs201106879,rs201433470,rs201502567,rs2017800,rs202197776,rs2031015,rs2051214,rs2058931,rs2058932,rs2247192,rs2385577,rs2385609,rs2385611,rs2461315,rs2485581,rs2490353,rs2490356,rs2490361,rs2490370,rs2490371,rs2618670,rs2618671,rs2618703,rs2666103,rs2685290,rs2685291,rs2797436,rs2805441,rs2805442,rs2805443,rs2805444,rs2805451,rs28396811,rs28494138,rs28707381,rs2891819,rs2891827,rs3120683,rs34249406,rs34519218,rs34767956,rs34906638,rs34967813,rs35029027,rs35272209,rs35660510,rs367919071,rs368354096,rs368390862,rs368450149,rs368535085,rs368577571,rs369343107,rs369562755,rs369564688,rs369809296,rs370051680,rs370069832,rs370469585,rs370627742,rs370868186,rs371312342,rs371367428,rs371586966,rs371599879,rs371669683,rs371710747,rs371737706,rs371782725,rs371806962,rs371810843,rs372280742,rs372370221,rs372391305,rs372649111,rs372914388,rs373007996,rs373184832,rs373385410,rs373419379,rs373516890,rs374138165,rs374212836,rs374380590,rs374508768,rs374896291,rs375180398,rs375250580,rs375333534,rs375351094,rs375653450,rs376231294,rs376383069,rs376621069,rs376628435,rs376646178,rs376694930,rs376727314,rs376734571,rs377515158,rs377711334,rs397516695,rs4006358,rs4006359,rs4074496,rs41310232,rs41310753,rs41310771,rs41310775,rs41311515,rs41312419,rs41312945,rs41313009,rs41313655,rs41313659,rs41313661,rs41314314,rs41314776,rs41314787,rs41314851,rs41314861,rs41314865,rs41314869,rs41315489,rs41356946,rs4233467,rs4233468,rs4484913,rs45441103,rs45443294,rs45470503,rs45593136,rs45615435,rs45626031,rs4573506,rs4659488,rs4659489,rs4659786,rs4674393,rs527257326,rs527296672,rs527373068,rs527377312,rs527397597,rs527407545,rs527488042,rs527520952,rs527558440,rs527565026,rs527621953,rs527668016,rs527681794,rs527712123,rs527721592,rs527734677,rs527741146,rs527776246,rs527804994,rs527832177,rs527835577,rs527842416,rs527858734,rs527968660,rs528009337,rs528056044,rs528064815,rs528102416,rs528110199,rs528119225,rs528398101,rs528452745,rs528459367,rs528481447,rs528574860,rs528649296,rs528691759,rs528695280,rs528754819,rs528771254,rs528880402,rs528904175,rs528915333,rs528925205,rs528944513,rs528980724,rs529085555,rs529122225,rs529187042,rs529203774,rs529225012,rs529276451,rs529280350,rs529448284,rs529614289,rs529639275,rs529642642,rs529765412,rs529837883,rs529880787,rs529957125,rs529957466,rs529985991,rs529992999,rs529997651,rs530036981,rs530039297,rs530168236,rs530234760,rs530251856,rs530261910,rs530272273,rs530288254,rs530304707,rs530321064,rs530322071,rs530323880,rs530395368,rs530407012,rs530506856,rs530608179,rs530657522,rs530678691,rs530733949,rs530808560,rs530815937,rs530992195,rs531101176,rs531137508,rs531140639,rs531143359,rs531149708,rs531164276,rs531204510,rs531259948,rs531303320,rs531314717,rs531469447,rs531476139,rs531523353,rs531534134,rs531651646,rs531659666,rs531664202,rs531733717,rs531755932,rs531876403,rs531876405,rs531901627,rs531924838,rs531966133,rs532110377,rs532221961,rs532300726,rs532319499,rs532324704,rs532324772,rs532334543,rs532342499,rs532354859,rs532355302,rs532375258,rs532528949,rs532577731,rs532698222,rs532765539,rs532903401,rs532948528,rs532998698,rs532999662,rs533005675,rs533018128,rs533030617,rs533092966,rs533115997,rs533231328,rs533262932,rs533303399,rs533353329,rs533385198,rs533609326,rs533624643,rs533647304,rs533657897,rs533676681,rs533736682,rs533788392,rs533818201,rs533862570,rs533943192,rs533988604,rs534043808,rs534053435,rs534077806,rs534092873,rs534114231,rs534174828,rs534292574,rs534317824,rs534320732,rs534368838,rs534386916,rs534434985,rs534480611,rs534744450,rs534745018,rs534748578,rs534772047,rs534783132,rs534798179,rs534919560,rs535000279,rs535028892,rs535110658,rs535127384,rs535149908,rs535153607,rs535154217,rs535199121,rs535255242,rs535320378,rs535376437,rs535380195,rs535397650,rs535410502,rs535464144,rs535614508,rs535641058,rs535659771,rs535699465,rs535925064,rs535925182,rs536094356,rs536107483,rs536117735,rs536183470,rs536229489,rs536235403,rs536291712,rs536334482,rs536382270,rs536459851,rs536489516,rs536554239,rs536598968,rs536699576,rs536720950,rs536756921,rs536802976,rs536840636,rs536853959,rs537015585,rs537060138,rs537136615,rs537216931,rs537219216,rs537244205,rs537369943,rs537419721,rs537508868,rs537650788,rs537662955,rs537696888,rs537701324,rs537734941,rs537860813,rs537866349,rs537870810,rs537871362,rs537965901,rs537983726,rs538017298,rs538057159,rs538122598,rs538129799,rs538239097,rs538277505,rs538279484,rs538287481,rs538401487,rs538410202,rs538539345,rs538542014,rs538646825,rs538715819,rs538735136,rs538736643,rs538745707,rs538777318,rs538788538,rs538793721,rs538823296,rs538875869,rs538998613,rs539030389,rs539067235,rs539183118,rs539235911,rs539285616,rs539340329,rs539461951,rs539467274,rs539575370,rs539595955,rs539663333,rs539699240,rs539704919,rs539751855,rs539807168,rs539829834,rs539944315,rs539984620,rs540029735,rs540070234,rs540156391,rs540238278,rs540272754,rs540437318,rs540492747,rs540518695,rs540534797,rs540546608,rs540560203,rs540642485,rs540663949,rs540667599,rs540740329,rs540771867,rs540806757,rs540849502,rs540852749,rs540871317,rs540881906,rs540883410,rs540946604,rs540960636,rs540972758,rs540974709,rs540987419,rs541000297,rs541036153,rs541071025,rs541114522,rs541175524,rs541186547,rs541189713,rs541236960,rs541255925,rs541305183,rs541324940,rs541379450,rs541481667,rs541493570,rs541507360,rs541578049,rs541708171,rs541741064,rs541818911,rs541841771,rs541873727,rs541879885,rs541890834,rs541892344,rs541959526,rs542054091,rs542063894,rs542087913,rs542181318,rs542246478,rs542335909,rs542392239,rs542401505,rs542411363,rs542452585,rs542482041,rs542487593,rs542565111,rs542586578,rs542640376,rs542675319,rs542837984,rs542840283,rs542865331,rs542930611,rs543054881,rs543135708,rs543156889,rs543161100,rs543167176,rs543216720,rs543375860,rs543399644,rs543460976,rs543470093,rs543477828,rs543513616,rs543629433,rs543646551,rs543742246,rs543840757,rs543881717,rs544093636,rs544113006,rs544185062,rs544272874,rs544346522,rs544376592,rs544426322,rs544443468,rs544509060,rs544521205,rs544544123,rs544584901,rs544650002,rs544661586,rs544663401,rs544732901,rs544765183,rs544772375,rs544798557,rs544806035,rs544823119,rs544843388,rs544852402,rs544877161,rs544915818,rs544938101,rs544939988,rs544966354,rs544986658,rs545005378,rs545036017,rs545077232,rs545119721,rs545134778,rs545474400,rs545486509,rs545495292,rs545520340,rs545528074,rs545528766,rs545561699,rs545633440,rs545665755,rs545835848,rs545885873,rs545936048,rs545939670,rs545949994,rs545976024,rs545988678,rs546005267,rs546040507,rs546042826,rs546106033,rs546152606,rs546157480,rs546165710,rs546200415,rs546255383,rs546275499,rs546390344,rs546416477,rs546418516,rs546464232,rs546466250,rs546494084,rs546635842,rs546719169,rs546730781,rs546739448,rs546847893,rs546867521,rs546935350,rs547109838,rs547116406,rs547131025,rs547161575,rs547190111,rs547208043,rs547208463,rs547250079,rs547320638,rs547341362,rs547360201,rs547362787,rs547425842,rs547447628,rs547500211,rs547577639,rs547581044,rs547621371,rs547626897,rs547647854,rs547681333,rs547692837,rs547760311,rs547879101,rs547886792,rs547914088,rs547994825,rs548024296,rs548068247,rs548135222,rs548191552,rs548244933,rs548274536,rs548322358,rs548345309,rs548366317,rs548425268,rs548434418,rs548480158,rs548485265,rs548487325,rs548523160,rs548557176,rs548576166,rs548592622,rs548626326,rs548649814,rs548724865,rs548739556,rs548795510,rs548811382,rs548835952,rs548944395,rs548953313,rs548966221,rs549087044,rs549204522,rs549213632,rs549216228,rs549252108,rs549265800,rs549289984,rs549338664,rs549363254,rs549396307,rs549399525,rs549415944,rs549478720,rs549493411,rs549515619,rs549518691,rs549541654,rs549592248,rs549598562,rs549614804,rs549619617,rs549621057,rs549654276,rs549656004,rs549667084,rs549695683,rs549713843,rs549722462,rs549854261,rs549908705,rs549949444,rs549962378,rs549967982,rs549992533,rs550033829,rs550045161,rs550123970,rs550303210,rs550355049,rs550424380,rs550533516,rs550546915,rs550597941,rs550610794,rs550615539,rs550622977,rs550699316,rs550720683,rs550756779,rs550757032,rs550759963,rs550772237,rs550789783,rs550864454,rs550939270,rs550945233,rs551014999,rs551018507,rs551040279,rs551070814,rs551108435,rs551165536,rs551174411,rs551186773,rs551213211,rs551226521,rs551274476,rs551343030,rs551359059,rs551369690,rs551390983,rs551411701,rs551433906,rs551436081,rs551477298,rs551493355,rs551571935,rs551724326,rs551767224,rs551823944,rs551929818,rs551980767,rs551982585,rs551988265,rs552024491,rs552033328,rs552100262,rs552143918,rs552145220,rs552200795,rs552303352,rs552335458,rs552416807,rs552425629,rs552440302,rs552455921,rs552458771,rs552516899,rs552558941,rs552579049,rs552662452,rs552665464,rs552666622,rs552683359,rs552810984,rs552870676,rs552933483,rs552965961,rs553073915,rs553144715,rs553146573,rs553147203,rs553168877,rs553277069,rs553292204,rs553313601,rs553322823,rs553332840,rs553344210,rs553368226,rs553524845,rs553561234,rs553629301,rs553687951,rs553773084,rs553963597,rs554152054,rs554163607,rs554183395,rs554244349,rs554354739,rs554403549,rs554414252,rs554426127,rs554483127,rs554546521,rs554648147,rs554690141,rs554697008,rs554723367,rs554738897,rs554814178,rs554870200,rs554872100,rs554911731,rs554919306,rs554958936,rs554971710,rs555041641,rs555079167,rs555090364,rs555124635,rs555136318,rs555156652,rs555172002,rs555238501,rs555289199,rs555418936,rs555455297,rs555532075,rs555603416,rs555660762,rs555676119,rs555697633,rs555700680,rs555717195,rs555718680,rs555739737,rs555755590,rs555767331,rs555790789,rs555823724,rs555877758,rs555905081,rs555965542,rs556079855,rs556139352,rs556166580,rs556246213,rs556267476,rs556269312,rs556272472,rs556317334,rs556343933,rs556433299,rs556435105,rs556435846,rs556438695,rs556476660,rs556545665,rs556606006,rs556620713,rs556660676,rs55674742,rs556775872,rs556798014,rs556873888,rs556875692,rs557054390,rs557062363,rs557116096,rs557137440,rs557163053,rs557195214,rs557258767,rs557276623,rs557285962,rs557333788,rs557348306,rs557360041,rs557458215,rs557559877,rs55756950,rs557576585,rs557627290,rs557653789,rs557724548,rs557749949,rs557866994,rs557885701,rs557904603,rs557989755,rs558065242,rs558108250,rs558121966,rs55812368,rs558138240,rs558216603,rs558228319,rs558317533,rs558327156,rs558330698,rs558333543,rs558341280,rs558362706,rs558367167,rs558376361,rs558390799,rs558395944,rs558430291,rs558445425,rs558453241,rs558529233,rs558543356,rs558554251,rs558618087,rs558780953,rs558813276,rs558838640,rs558858886,rs558904601,rs558945539,rs558985427,rs559068423,rs559123597,rs559156083,rs559204115,rs559243693,rs559249847,rs55926221,rs559271249,rs559272855,rs559319506,rs559366663,rs559466961,rs559495822,rs559513402,rs55951618,rs559534857,rs559539837,rs559578049,rs559588691,rs559606541,rs559755610,rs559850063,rs559875070,rs559894446,rs559913798,rs559925354,rs559957935,rs559997916,rs559998991,rs560043646,rs560107286,rs560181661,rs560273863,rs560380147,rs560385936,rs560421535,rs560447211,rs560470942,rs560488553,rs560538684,rs560539024,rs560592117,rs560607704,rs560650036,rs560689703,rs560741100,rs560793650,rs560795756,rs560850894,rs560902008,rs560914987,rs560969578,rs561006899,rs56108758,rs561240083,rs561405160,rs561405532,rs561421332,rs561440413,rs561493241,rs561504099,rs561547165,rs561562553,rs561644417,rs561651037,rs561678791,rs561740376,rs561754706,rs561757706,rs561759103,rs561766514,rs561880726,rs561902351,rs561950500,rs561980555,rs562078771,rs562084576,rs562146254,rs562192200,rs562222165,rs562249294,rs562287935,rs562353339,rs562360198,rs562362679,rs562368036,rs562375355,rs562392951,rs562414663,rs562466067,rs562492897,rs562586451,rs562590618,rs562605315,rs562614156,rs562683151,rs562820421,rs563052316,rs563063482,rs563068218,rs563198533,rs563244373,rs563283501,rs563346240,rs563354883,rs563360212,rs563498355,rs563545248,rs563566383,rs563659814,rs563673142,rs563695982,rs56370530,rs563738818,rs563816959,rs563894047,rs563987626,rs564017059,rs564021211,rs564060006,rs564097842,rs564173504,rs564180859,rs564195625,rs564332736,rs564338817,rs564370580,rs564430557,rs564433105,rs564448419,rs564539302,rs564543354,rs564545886,rs564546923,rs564630621,rs564639720,rs564745825,rs564954163,rs564962781,rs565002559,rs565116824,rs565150083,rs565170754,rs565194125,rs565218184,rs565300856,rs565439214,rs565463479,rs565534585,rs565543364,rs565551155,rs565702580,rs565743769,rs565790616,rs565848306,rs565878802,rs565904760,rs566039363,rs566102621,rs566105966,rs566128033,rs566140556,rs566148511,rs566255279,rs566267546,rs566290884,rs566320151,rs566335120,rs566349038,rs566352913,rs566354395,rs566363754,rs566389148,rs566591381,rs566726966,rs566782453,rs566815974,rs566834373,rs566904300,rs567164226,rs567169961,rs567216800,rs567296475,rs567376067,rs567551592,rs567625148,rs567826482,rs567924273,rs567935626,rs567941698,rs567955242,rs568017251,rs568107904,rs568111999,rs568160994,rs568229898,rs568244995,rs568268117,rs568310044,rs568368628,rs568385265,rs568476107,rs568515300,rs56858708,rs568620077,rs568631716,rs568803031,rs568816027,rs568825211,rs568937389,rs568992094,rs568997689,rs569017230,rs569062487,rs569088441,rs569161702,rs569249327,rs569262733,rs569300863,rs569338310,rs569375612,rs56938085,rs569389582,rs569397337,rs569468679,rs569534237,rs569540784,rs569552176,rs569590651,rs569593178,rs569742046,rs569810870,rs569850614,rs569863278,rs569896067,rs569904265,rs569931188,rs569940772,rs569973510,rs570089685,rs570180828,rs570315975,rs570336873,rs570422632,rs570495212,rs570575252,rs570641359,rs570840113,rs570870705,rs570880724,rs570882040,rs570899660,rs570997754,rs571031737,rs571102695,rs571153756,rs571200753,rs571286248,rs571297014,rs571307735,rs571336120,rs571371952,rs571403802,rs571437733,rs571452995,rs571589685,rs571651469,rs571681355,rs571805540,rs571815553,rs571827974,rs571887378,rs571890006,rs572016434,rs572023457,rs572069096,rs572092385,rs572182405,rs572204226,rs57225074,rs572278810,rs572380003,rs572430186,rs572438009,rs572496720,rs572527117,rs572544219,rs572545884,rs572554118,rs572557991,rs572582462,rs572584824,rs572629047,rs572648453,rs572663541,rs572674186,rs572677547,rs572727847,rs572774544,rs572829441,rs572881866,rs573011842,rs573066682,rs573228094,rs573337483,rs57339204,rs573400868,rs573402855,rs573462161,rs573566427,rs573625760,rs573699405,rs573706554,rs573851429,rs573893227,rs573916832,rs573948370,rs573958977,rs574044364,rs574052304,rs574220226,rs574312422,rs574384748,rs574453361,rs574478269,rs574481440,rs574484832,rs574531617,rs57462263,rs574641729,rs574645841,rs574650664,rs574669336,rs574739011,rs574757549,rs574775691,rs574799550,rs575016879,rs575033067,rs575064107,rs575067482,rs575081897,rs575193012,rs575221910,rs575266768,rs575270316,rs575339571,rs575425777,rs575538477,rs575610836,rs575692866,rs575794034,rs575853914,rs575941081,rs575960888,rs575999403,rs576200660,rs576255347,rs576315948,rs576318499,rs576341267,rs576353501,rs57636512,rs576365874,rs576386569,rs576415982,rs576434039,rs576522535,rs576525285,rs576531749,rs576546538,rs576549353,rs576569698,rs576648830,rs576777116,rs576892108,rs576900751,rs577025132,rs577042357,rs577131955,rs577141347,rs577146258,rs577249737,rs577260959,rs577374386,rs577384992,rs577391343,rs577481359,rs577497213,rs577516736,rs577527043,rs577664767,rs577669467,rs577700082,rs577745131,rs577753356,rs577926024,rs577980158,rs578084809,rs578160161,rs578189399,rs57896757,rs585717,rs59441398,rs60724459,rs60784951,rs61255146,rs61501808,rs61831895,rs61832382,rs61832410,rs61832523,rs62242760,rs62242761,rs62242801,rs62424198,rs632275,rs640915,rs6428989,rs6428998,rs6599214,rs6599216,rs6664144,rs6665340,rs6669063,rs6673872,rs6678625,rs6680929,rs6681409,rs6683160,rs6684299,rs6686489,rs6689924,rs6703352,rs6773055,rs6779704,rs67832971,rs6791171,rs6792762,rs6794397,rs6802071,rs68115334,rs6904344,rs72764017,rs72963600,rs73060459,rs73067109,rs73085247,rs73085263,rs73115917,rs73117632,rs73117638,rs73119307,rs73119310,rs73121650,rs73121653,rs73123346,rs73123365,rs73133349,rs7373102,rs73825588,rs73825705,rs73825716,rs73829004,rs74146691,rs74146692,rs74146699,rs74146702,rs74147203,rs74147204,rs74147252,rs74149705,rs74149706,rs74149709,rs74149710,rs74149917,rs7428882,rs7430407,rs7430477,rs7433203,rs74423471,rs74467938,rs74587768,rs74597691,rs74683707,rs74792924,rs74948253,rs74977016,rs74998895,rs75063642,rs75074804,rs75078909,rs7511662,rs75276273,rs7538500,rs7541015,rs7541818,rs75422442,rs75488708,rs7551647,rs7553206,rs75613589,rs75642694,rs75664822,rs7571880,rs75807432,rs75972682,rs7603662,rs76073687,rs76138201,rs7637849,rs76399616,rs76485366,rs7649984,rs76548756,rs76664657,rs76745072,rs76749559,rs76862799,rs76876145,rs76890222,rs76900548,rs76927512,rs76946181,rs77088786,rs77160134,rs77366111,rs77366987,rs77383542,rs7740922,rs77552556,rs77619056,rs77686603,rs77812763,rs77845185,rs77944445,rs78011364,rs78049604,rs78352952,rs78382720,rs78393535,rs78437107,rs78506500,rs78523282,rs78559364,rs78733531,rs78801070,rs78804859,rs78853477,rs78868736,rs78877112,rs78943132,rs79144243,rs79160746,rs79234838,rs79250933,rs79387075,rs79477297,rs79683715,rs79687616,rs79741709,rs79783000,rs80084996,rs80085999,rs80172327,rs80235574,rs80276960,rs888438,rs9311195,rs9387590,rs9401076,rs9428651,rs9428652,rs9428655,rs9428658,rs9428659,rs9481820,rs9481821,rs9481823,rs9481825,rs9489420,rs9489432,rs9489438,rs950964,rs961120,rs9809363,rs9824678,rs9843714,rs9858585,rs9860525,rs9863218,rs9863293,rs9870213,rs9932	DES,PLN,RYR2,SCN5A
Mouse Phenotype Single KO	MP:0003974	abnormal endocardium morphology	1	0	0	0	3.23745	671.826	2175	0.00447884	0.0145	4713	0.786026	1	1	0.751479	3.99213	3	25	0.00101283	0.12	rs1012311,rs10164458,rs10171390,rs10178364,rs10183046,rs10192833,rs10205556,rs10490051,rs10490257,rs10760507,rs111231366,rs11124743,rs111290767,rs111292581,rs111330649,rs111404403,rs111471504,rs111567301,rs111584299,rs111622310,rs111726470,rs112023942,rs112141279,rs112345990,rs112476362,rs112519006,rs112758237,rs112869739,rs112979313,rs113181892,rs113372325,rs113380621,rs113402997,rs113438638,rs113501192,rs113504259,rs113519192,rs113885542,rs114107392,rs114230642,rs114252770,rs114260051,rs114264009,rs114275530,rs114291811,rs114300781,rs114340955,rs114347026,rs114347403,rs114363277,rs114363680,rs114546886,rs114555885,rs114572892,rs114589275,rs114590271,rs114627675,rs114677053,rs114715782,rs114818468,rs114862583,rs114891547,rs114927260,rs114997489,rs115004163,rs115114409,rs115134898,rs115149024,rs115226642,rs115243907,rs115295786,rs115434183,rs115484083,rs115497459,rs115564391,rs115583736,rs115645740,rs115672341,rs115725841,rs115758401,rs115816532,rs115847575,rs115855476,rs115919730,rs116010436,rs116127991,rs116135671,rs116151121,rs116296954,rs116309098,rs116360456,rs116392096,rs116409550,rs116419549,rs116431020,rs116464567,rs116476375,rs116498463,rs116527944,rs116540983,rs116559132,rs116563871,rs116613842,rs116632082,rs116641641,rs116641947,rs116645729,rs116723561,rs116755319,rs11678256,rs11679585,rs116814084,rs116817949,rs11687700,rs116973153,rs117034463,rs117035266,rs117116596,rs117164909,rs117429260,rs118899,rs11891249,rs11896873,rs11897806,rs11898117,rs11899204,rs12105764,rs12105772,rs12328630,rs12470323,rs12623370,rs12989028,rs12996962,rs12998614,rs12999388,rs13017329,rs13020168,rs13026979,rs13026982,rs13031545,rs13383688,rs13402735,rs13406922,rs13410483,rs13414307,rs13417463,rs13424864,rs137933990,rs137942038,rs138095765,rs138106971,rs138199513,rs138216781,rs138217019,rs138221916,rs138253169,rs138290162,rs138370389,rs138393792,rs138455220,rs138475237,rs138477860,rs138502759,rs138645037,rs138681993,rs138777865,rs138792360,rs138836096,rs138845340,rs138883143,rs138915747,rs138938925,rs138982072,rs139001985,rs139072164,rs139081515,rs139145584,rs139150797,rs139188437,rs139252379,rs139422988,rs139449064,rs139503170,rs139563855,rs139567342,rs139616221,rs139616347,rs139674149,rs139674954,rs139936731,rs139970339,rs139974851,rs139975807,rs140010035,rs140127397,rs140142952,rs140143431,rs140180141,rs140206040,rs140208350,rs140276216,rs140393839,rs140401800,rs140565122,rs140637403,rs140657470,rs140741780,rs140812161,rs140814043,rs140910817,rs141005667,rs141025975,rs141063529,rs141067418,rs141088541,rs141191580,rs141250518,rs141370344,rs141386592,rs141418970,rs141431204,rs141438622,rs141487704,rs141554520,rs141566492,rs141598854,rs141600373,rs141609929,rs141611053,rs141640932,rs141671320,rs141679120,rs141679315,rs141712708,rs141766111,rs141834290,rs142030410,rs142039413,rs142097547,rs142135121,rs142227013,rs142304442,rs142445647,rs142499724,rs142574951,rs142612149,rs142637869,rs142679013,rs142708804,rs142820529,rs142841819,rs142907839,rs142916031,rs142946123,rs143171730,rs143187905,rs143391536,rs143419847,rs143512198,rs143566198,rs143593176,rs143627624,rs143654366,rs143986416,rs144026197,rs144106913,rs144170021,rs144175652,rs144211494,rs144300233,rs144308957,rs144338123,rs144358537,rs144364874,rs144438381,rs144549140,rs144563465,rs144638966,rs144639051,rs144781397,rs144801235,rs144811202,rs144839851,rs144873355,rs144926656,rs144947627,rs145028683,rs145035481,rs145041799,rs145107389,rs145218873,rs145335954,rs145381168,rs145434327,rs145498289,rs145532101,rs145561113,rs145562045,rs145572080,rs145586434,rs145594669,rs145611938,rs145851612,rs145904407,rs145916629,rs146006558,rs146011915,rs146066875,rs146234283,rs146246016,rs146429592,rs146430630,rs146501149,rs146521041,rs146644762,rs146711314,rs146726892,rs146769035,rs146783500,rs146813325,rs146843605,rs146849260,rs146914138,rs146997539,rs147030536,rs147077049,rs147122449,rs147138071,rs147168654,rs147243833,rs147245169,rs147264623,rs147276145,rs147292096,rs147369317,rs147408607,rs147445935,rs147465627,rs147486030,rs147611393,rs147627448,rs147668728,rs147732267,rs147969326,rs147993662,rs148042308,rs148050815,rs148295347,rs148307315,rs148346695,rs148484962,rs148529073,rs148599722,rs148621182,rs148699544,rs148732187,rs148772604,rs148794504,rs148824651,rs148836335,rs148883345,rs148916225,rs148922916,rs148936361,rs149035553,rs149076706,rs149106457,rs149134584,rs149371907,rs149420237,rs149543560,rs149671059,rs149760512,rs149774218,rs149801574,rs149859955,rs149923159,rs149942246,rs149952385,rs149983473,rs150070265,rs150085152,rs150086974,rs150090457,rs150160478,rs150206949,rs150238072,rs150247569,rs150294332,rs150376696,rs150454165,rs150456883,rs150522691,rs150528463,rs150548959,rs150555881,rs150558489,rs150567542,rs150569660,rs150580465,rs150705496,rs150716722,rs150736019,rs150748162,rs150896147,rs150914429,rs150939809,rs151015819,rs151027672,rs151051717,rs151069255,rs151070388,rs151092600,rs151261307,rs151263982,rs151291911,rs151299252,rs151303038,rs151315091,rs1641454,rs17025153,rs17025179,rs17025258,rs17025380,rs17025948,rs17026005,rs17026009,rs17026018,rs17026033,rs17026039,rs17026051,rs17026094,rs17039007,rs17317187,rs17535346,rs17559651,rs17570537,rs180692728,rs180697404,rs180724946,rs180728437,rs180778434,rs180860520,rs180937005,rs180948971,rs180951957,rs181070421,rs181174776,rs181209293,rs181318996,rs181377215,rs181379205,rs181380943,rs181419744,rs181514312,rs181518527,rs181526743,rs181555320,rs181704787,rs181727152,rs181770002,rs181871462,rs181904898,rs182056722,rs182078336,rs182091719,rs182105355,rs182147279,rs182217031,rs182368724,rs182509563,rs182589592,rs182602103,rs182638730,rs182648824,rs182740372,rs182797375,rs182805217,rs182805416,rs182809049,rs182809691,rs182824620,rs182842989,rs182846362,rs182898296,rs182918670,rs182942006,rs182949970,rs183020733,rs183209886,rs183303371,rs183396454,rs183457276,rs183461881,rs183462260,rs183473130,rs183508656,rs183538682,rs183666378,rs183693791,rs183711338,rs183730882,rs183738942,rs183774588,rs183843284,rs183853444,rs183905549,rs183922790,rs184009491,rs184098082,rs184115206,rs184137537,rs184171980,rs184198429,rs184284374,rs184300723,rs184333799,rs184361773,rs184364378,rs184387896,rs184655623,rs184702662,rs184730462,rs184783876,rs184844548,rs184860082,rs184912193,rs184960436,rs185000988,rs185124928,rs185206770,rs185272654,rs185282237,rs185333454,rs185345658,rs185380262,rs185390110,rs185506981,rs185525001,rs185582329,rs185617530,rs185762712,rs185837122,rs185857291,rs185864141,rs185886936,rs185891078,rs185924780,rs185930713,rs185955868,rs186016434,rs186018836,rs186020578,rs186029479,rs186042389,rs186075198,rs186117610,rs186149771,rs186182180,rs1861847,rs186189304,rs186334835,rs186400745,rs186407579,rs186580243,rs186605082,rs186651542,rs186682541,rs186722796,rs186728616,rs186750304,rs186787202,rs186800116,rs186832695,rs186908275,rs186975450,rs186990347,rs187016589,rs187017616,rs187023370,rs187033216,rs187051269,rs187085752,rs187175852,rs187195481,rs187255254,rs187284140,rs187399826,rs187419681,rs187590336,rs187616853,rs187656142,rs187661596,rs187790509,rs187820845,rs187849098,rs187860040,rs187867281,rs187881667,rs187942737,rs188049870,rs188081950,rs188086628,rs188112081,rs188126527,rs188146973,rs188337849,rs188340314,rs188369134,rs188388907,rs188518214,rs188532636,rs188565708,rs188571655,rs188596296,rs188603980,rs188611570,rs188684112,rs188856643,rs188860233,rs188885941,rs189034820,rs189044076,rs189116719,rs189212063,rs189225854,rs189240820,rs189266567,rs189273489,rs189334846,rs189422833,rs189453764,rs189478428,rs189545326,rs189550747,rs189565398,rs189569886,rs189588171,rs189597429,rs189630501,rs189708898,rs189744351,rs189765925,rs189890531,rs189929424,rs189987609,rs189996450,rs190003699,rs190167596,rs190171650,rs190197089,rs190229738,rs190276194,rs190278295,rs190286445,rs190406339,rs190429687,rs190456529,rs190479411,rs190503243,rs190517983,rs190620043,rs190630657,rs190642651,rs190725525,rs190856324,rs190872073,rs190891836,rs190973437,rs191083315,rs191172811,rs191232934,rs191248633,rs191382344,rs191414720,rs191459570,rs191477197,rs191702102,rs191713896,rs191798641,rs191809827,rs191909440,rs191926266,rs192070981,rs192191687,rs192194424,rs192250399,rs192359509,rs192370746,rs192440549,rs192447070,rs192465661,rs192467520,rs192468780,rs192505382,rs192513766,rs192526243,rs192532519,rs192554310,rs192572953,rs192604549,rs192676426,rs192685506,rs192698000,rs192806577,rs192921932,rs193017377,rs193094557,rs193099435,rs193157193,rs193232116,rs1998923,rs200167820,rs2011871,rs202183145,rs2042016,rs2075307,rs2110927,rs2111588,rs2111589,rs2160364,rs2216007,rs2216010,rs2296702,rs2301343,rs2373792,rs2373793,rs2373794,rs2373860,rs2373864,rs28660667,rs28718292,rs33992047,rs34026481,rs34038561,rs34144937,rs34186538,rs34214503,rs34682370,rs34718894,rs34981686,rs35042618,rs35148018,rs35171764,rs35287703,rs35535943,rs35951633,rs367889921,rs368315480,rs368611114,rs368613,rs368781696,rs368864034,rs368939706,rs368967501,rs369010914,rs369229096,rs369251,rs369395891,rs369879147,rs369976819,rs370511391,rs370712726,rs370754164,rs371114527,rs371117312,rs371268362,rs371423903,rs372043646,rs372533091,rs372664402,rs372669507,rs372884947,rs373021537,rs373443529,rs373771404,rs374092364,rs374355147,rs374586881,rs374611624,rs374895070,rs374925207,rs375110672,rs375241697,rs375490184,rs375497785,rs375655079,rs375689945,rs375695374,rs375710757,rs376211500,rs376237367,rs376241461,rs376340141,rs376844397,rs376863338,rs376934125,rs377154981,rs377287631,rs377493594,rs377604907,rs388467,rs388470,rs392953,rs394112,rs404214,rs41328849,rs41421145,rs41421744,rs41500648,rs41537645,rs417464,rs448517,rs449383,rs4581943,rs4624433,rs4837188,rs4952410,rs4952415,rs4952613,rs4952614,rs4952618,rs4952623,rs4952625,rs4952630,rs527307889,rs527354865,rs527508219,rs527563062,rs527601610,rs527617129,rs527677708,rs527730010,rs527792274,rs527818245,rs527862785,rs527902334,rs528013734,rs528015780,rs528061928,rs528172331,rs528211921,rs528244275,rs528301037,rs528451712,rs528461586,rs528511849,rs528555952,rs528559476,rs528566420,rs528601638,rs528646177,rs528700944,rs528711929,rs528795247,rs528928937,rs528943684,rs528951464,rs528982415,rs528988917,rs529030132,rs529047790,rs529149672,rs529155462,rs529204873,rs529240704,rs529261625,rs529329518,rs529344671,rs529352967,rs529356289,rs529505245,rs529571772,rs529591652,rs529606155,rs529623685,rs529648745,rs529657198,rs529752112,rs529782835,rs529784847,rs529824035,rs529936692,rs529965560,rs529986947,rs529995921,rs530061981,rs530080609,rs530097546,rs530117621,rs530152655,rs530175701,rs530258138,rs530262424,rs530284054,rs530290678,rs530358370,rs530435802,rs530567276,rs530599358,rs530650843,rs530663567,rs530675800,rs530712870,rs530747144,rs530905133,rs530920579,rs530926671,rs530971154,rs530984933,rs530991960,rs530996291,rs531051704,rs531063639,rs531113473,rs531127449,rs531142616,rs531302355,rs531402461,rs531413598,rs531422253,rs531436754,rs531447825,rs531511225,rs531528335,rs531539060,rs531617628,rs531637052,rs531659350,rs531719438,rs531724910,rs531815127,rs531852264,rs531944165,rs531948279,rs531965244,rs532003721,rs532004959,rs532015017,rs532038436,rs532245829,rs532253082,rs532286616,rs532303356,rs532317258,rs532334384,rs532349382,rs532391716,rs532435297,rs532509104,rs532526481,rs532543015,rs532595603,rs532683101,rs532801250,rs532867338,rs532944710,rs532992381,rs533015640,rs533049574,rs533105074,rs533108556,rs533127782,rs533185560,rs533248811,rs533390647,rs533446814,rs533467748,rs533500344,rs533504835,rs533637940,rs533681069,rs533682791,rs533685399,rs533689811,rs533768041,rs533805770,rs533852949,rs533867792,rs533922404,rs533941037,rs533969719,rs534076269,rs534125630,rs534196777,rs534199385,rs534228909,rs534232440,rs534262334,rs534297854,rs534306622,rs534456048,rs534458295,rs534461446,rs534471416,rs534499577,rs534532497,rs534580816,rs534584281,rs534597478,rs534601982,rs534669792,rs534687263,rs534725716,rs534741063,rs534817650,rs534823512,rs534956016,rs534994579,rs535024908,rs535127256,rs535167107,rs535219125,rs535271297,rs535352905,rs535368458,rs535403026,rs535476398,rs535516559,rs535541077,rs535613577,rs535616320,rs535642227,rs535662392,rs535762714,rs535766353,rs535791875,rs535826319,rs535895840,rs535910761,rs535911154,rs535915318,rs535951799,rs535976087,rs536082634,rs536157769,rs536162941,rs536259645,rs536298581,rs536438368,rs536583886,rs536628321,rs536687672,rs536698877,rs536790289,rs536816255,rs536876296,rs536910909,rs536923694,rs536940916,rs536978258,rs536984888,rs537049248,rs537056539,rs537065647,rs537096881,rs537099596,rs537183528,rs537185509,rs537196241,rs537227350,rs537245611,rs537313513,rs537319796,rs537381463,rs537436123,rs537486048,rs537551251,rs537618988,rs537630891,rs537651473,rs537704793,rs537828350,rs537829544,rs537831936,rs537913770,rs538016682,rs538017143,rs538026064,rs538080382,rs538191759,rs538234995,rs538318314,rs538319006,rs538371024,rs538376223,rs538376305,rs538443181,rs538501229,rs538511635,rs538520836,rs538523565,rs538530464,rs538555641,rs538560332,rs538566917,rs538583094,rs538605051,rs538632288,rs538897749,rs538936043,rs538966881,rs539034835,rs539076465,rs539117413,rs539145538,rs539203849,rs539219469,rs539289023,rs539320376,rs539562181,rs539584953,rs539628435,rs539645894,rs539655305,rs539697593,rs539711668,rs540006139,rs540066130,rs540070067,rs540140657,rs540189369,rs540208058,rs540273105,rs540301609,rs540325618,rs540335274,rs540366739,rs540396870,rs540414833,rs540419773,rs540427185,rs540493580,rs540611784,rs540695922,rs540766021,rs540816728,rs540856940,rs540909853,rs540912019,rs541014692,rs541078482,rs541117480,rs541123603,rs541146060,rs541213303,rs541239017,rs541294107,rs541378361,rs541444338,rs541449556,rs541523809,rs541552239,rs541595586,rs541659155,rs541667576,rs541676277,rs541685345,rs541709140,rs541710906,rs541741797,rs541781140,rs541883966,rs541934495,rs542207606,rs542215066,rs542275562,rs542334004,rs542356884,rs542391135,rs542473082,rs542537288,rs542545995,rs542629617,rs542731047,rs542777522,rs542817939,rs542900593,rs542901041,rs542901196,rs542962069,rs543012788,rs543022520,rs543127093,rs543232093,rs543240548,rs543242256,rs543242945,rs543247583,rs543279875,rs543307848,rs543384822,rs543446827,rs543459362,rs543485849,rs543549096,rs543630641,rs543665105,rs543704171,rs543749003,rs543798321,rs543855464,rs543855637,rs543926093,rs543933696,rs544034440,rs544048097,rs544070132,rs544123090,rs544128137,rs544134617,rs544196243,rs544268078,rs544288228,rs544324382,rs544325932,rs544335312,rs544368748,rs544373881,rs544475012,rs544514202,rs544537800,rs544562912,rs544577401,rs544596318,rs544726184,rs544765377,rs544799976,rs544802459,rs544854013,rs544854715,rs544928710,rs545031461,rs545156917,rs545160638,rs545249263,rs545278119,rs545378678,rs545388757,rs545418557,rs545520734,rs545533236,rs545577740,rs545673654,rs545691685,rs545707194,rs545718125,rs545736690,rs545871370,rs545920229,rs545932797,rs545941567,rs546003595,rs546050985,rs546116889,rs546132468,rs546137395,rs546142156,rs546210475,rs546280787,rs546304885,rs546371510,rs546413918,rs546484134,rs546507127,rs546552272,rs546589848,rs546602329,rs546624520,rs546633520,rs546679913,rs546699789,rs546701284,rs546727771,rs546737761,rs546891340,rs546892762,rs546921500,rs546964740,rs546969523,rs547127084,rs547132881,rs547241793,rs547297727,rs547348721,rs547351121,rs547429897,rs547441822,rs547475696,rs547531177,rs547667532,rs547694680,rs547852224,rs547853670,rs547889233,rs547938370,rs548017513,rs548024640,rs548056456,rs548121660,rs548142507,rs548178340,rs548190497,rs548250983,rs548279494,rs548280025,rs548325432,rs548351514,rs548369557,rs548370842,rs548411916,rs548449493,rs548500267,rs548553586,rs548555934,rs548565538,rs548666705,rs548687325,rs548689194,rs548735231,rs548755612,rs548799204,rs548825407,rs548927333,rs548928970,rs548969244,rs548995047,rs549013344,rs549020365,rs549046647,rs549077062,rs549081873,rs549107740,rs549200111,rs549219048,rs549269931,rs549272331,rs549288760,rs549301897,rs549387051,rs549398527,rs549403209,rs549425933,rs549448122,rs549551691,rs549561186,rs549603691,rs549604419,rs549606168,rs549633199,rs549722691,rs549723052,rs549766447,rs549780405,rs549859155,rs550027480,rs550077844,rs550186357,rs550234055,rs550277755,rs550301161,rs550303844,rs550379276,rs550413664,rs550439632,rs550537437,rs550652495,rs550654396,rs550781651,rs550870624,rs550892546,rs550908644,rs550994092,rs551092708,rs551094553,rs551111564,rs551220307,rs551261669,rs551283919,rs551337640,rs551362284,rs551378755,rs551389005,rs551430876,rs551446513,rs551451210,rs551618040,rs551632237,rs551689003,rs551738680,rs551895893,rs551972833,rs551991974,rs552002194,rs552071058,rs552074990,rs552109992,rs552144305,rs552163100,rs552171802,rs552179121,rs552281067,rs552301869,rs552312523,rs552333069,rs552350517,rs552374135,rs552404016,rs552416348,rs552433396,rs552459809,rs552503039,rs552547431,rs552558375,rs552611349,rs552623802,rs552637571,rs552731626,rs552789423,rs552815356,rs552839494,rs552847678,rs552870337,rs552891369,rs552903031,rs552906591,rs552988902,rs553014623,rs553088069,rs553108633,rs553140242,rs553220923,rs553221355,rs553225502,rs553337686,rs553353760,rs553434393,rs553500783,rs553510524,rs553686969,rs553984766,rs554017482,rs554037952,rs554180614,rs554181749,rs554277314,rs554295481,rs554433497,rs554594400,rs554616190,rs554624151,rs554767833,rs554805292,rs554808174,rs554837201,rs554844279,rs554920512,rs554924663,rs554962992,rs555029254,rs555033752,rs555034277,rs555104994,rs555264172,rs555307884,rs555325863,rs555337530,rs555344264,rs555346322,rs555416308,rs555434847,rs555471868,rs555530066,rs555607358,rs555613967,rs555766027,rs555821361,rs555842611,rs555878565,rs555885633,rs555909816,rs555935273,rs555958664,rs555959421,rs555979037,rs555992561,rs556025237,rs556052235,rs556069205,rs556119301,rs556175756,rs556265488,rs556278838,rs556361305,rs556421865,rs556431707,rs556454120,rs556480791,rs556497337,rs556544187,rs556601007,rs556829024,rs556979434,rs556979467,rs556988538,rs557012888,rs557033761,rs557076533,rs557077865,rs557138409,rs557160206,rs557186252,rs557193759,rs557336163,rs557424340,rs557495140,rs557500910,rs557504119,rs557518882,rs557597155,rs557629296,rs557649861,rs557657465,rs557673371,rs557759173,rs557768561,rs557776973,rs557938291,rs557948947,rs557957793,rs557963679,rs557981037,rs558018017,rs558141268,rs558159960,rs558164197,rs558224643,rs558342047,rs558366830,rs558369647,rs558383709,rs558477412,rs558585312,rs558595112,rs558694449,rs558703299,rs558788664,rs558809394,rs558818866,rs558823062,rs558828856,rs558871659,rs558943645,rs559011800,rs559055103,rs559060464,rs559079455,rs559099322,rs559113735,rs559156177,rs559166586,rs559204782,rs559269545,rs559307967,rs559325614,rs559331131,rs559342902,rs559379975,rs559408560,rs559414056,rs559436589,rs559467919,rs559540958,rs559602997,rs559625814,rs559661901,rs559700349,rs559859593,rs559874969,rs559961419,rs559971515,rs559983781,rs559988275,rs560018378,rs560167481,rs560281432,rs560294877,rs560319199,rs560345000,rs560355824,rs560375581,rs560547783,rs560561494,rs560589692,rs560596118,rs560615091,rs560743914,rs560781743,rs560876278,rs560893968,rs560970476,rs561000145,rs561120491,rs561123269,rs561145964,rs561161615,rs561229624,rs561292915,rs561350122,rs561408724,rs561475191,rs561514189,rs561538249,rs561542598,rs561601093,rs561629903,rs561666778,rs561733309,rs561893101,rs561904243,rs561970208,rs561987537,rs562016978,rs562065647,rs562084131,rs562138646,rs562202747,rs562221894,rs562234295,rs562244905,rs562288111,rs562298035,rs562313965,rs562319491,rs562337615,rs562378808,rs562397104,rs562430810,rs562507298,rs562708554,rs562726391,rs562753189,rs562755974,rs562756149,rs562777921,rs562778242,rs562782614,rs562876784,rs562897839,rs562960002,rs562966450,rs563049243,rs563053423,rs563106011,rs563123832,rs563124305,rs563136111,rs56316253,rs563273867,rs563386947,rs563429200,rs563521315,rs563531796,rs563577405,rs563618484,rs563626634,rs563708951,rs563725801,rs563734298,rs563838551,rs563923308,rs563985056,rs564036038,rs564050710,rs564104796,rs564132048,rs564150658,rs564160283,rs564223723,rs564293083,rs564305332,rs564311349,rs564401304,rs564425373,rs564450247,rs564469865,rs564502834,rs564559687,rs564565716,rs564647325,rs564687567,rs564759953,rs564767363,rs564778517,rs564810694,rs564845235,rs564856551,rs564904752,rs564916292,rs564948741,rs564951322,rs564972668,rs564976298,rs564992244,rs565015548,rs565094458,rs565108366,rs565146935,rs565230423,rs565259710,rs565261267,rs565289493,rs565298765,rs565368403,rs565522418,rs565611398,rs565621905,rs565801902,rs565823113,rs565872351,rs565910609,rs565940732,rs566002212,rs566030161,rs566038538,rs566075705,rs566172153,rs566231987,rs566365089,rs566388962,rs566430352,rs566564321,rs566662588,rs566668691,rs566715226,rs566831581,rs566855431,rs566860113,rs566888621,rs566962607,rs566980253,rs567076300,rs567182714,rs567243079,rs567258661,rs567271976,rs567284001,rs567426877,rs567431163,rs567473517,rs567517193,rs567522659,rs567525654,rs567527110,rs567583916,rs567589850,rs567633148,rs567662600,rs567721922,rs567774698,rs567792109,rs567792222,rs567882552,rs567916663,rs567928162,rs567979770,rs568021600,rs568026441,rs568043558,rs568160841,rs568203739,rs568315767,rs568322141,rs568322384,rs568410269,rs568462023,rs568465476,rs568561567,rs568604135,rs568655639,rs568712758,rs568800112,rs568821517,rs568848645,rs568924477,rs568987728,rs569085050,rs569148343,rs569223247,rs569263109,rs569273910,rs569383411,rs569399839,rs569455568,rs569511644,rs569515945,rs569587144,rs569653589,rs569748345,rs569769692,rs569853703,rs569881648,rs569920132,rs570012195,rs570058140,rs570070181,rs570093669,rs570112756,rs570125291,rs570128060,rs570193431,rs570226786,rs570361615,rs570376039,rs570418792,rs570424126,rs570428419,rs570479033,rs570485459,rs570498849,rs570511834,rs570564865,rs570716451,rs570794279,rs570805088,rs570807112,rs570811734,rs570820906,rs570823801,rs570880649,rs570884320,rs571011279,rs571058114,rs571059733,rs571075704,rs571092965,rs571094078,rs571178455,rs571185081,rs571218706,rs571293971,rs571358557,rs571365083,rs571397408,rs571450222,rs571488907,rs571577984,rs571605091,rs571663552,rs571773249,rs571790545,rs571860038,rs571896049,rs571958208,rs572233654,rs572255948,rs572318688,rs572369993,rs572415456,rs572453892,rs572483608,rs572536458,rs572562902,rs572600418,rs572651759,rs572751476,rs572762331,rs572854545,rs572872220,rs572903994,rs572946060,rs573071886,rs573085033,rs57318597,rs573217511,rs573248519,rs573335105,rs573456032,rs573518593,rs573637534,rs573694249,rs573742692,rs573802022,rs573821283,rs573969913,rs573974171,rs574087001,rs574159569,rs574298666,rs574324071,rs574349136,rs574370901,rs574401183,rs574409290,rs574431029,rs574453696,rs574485039,rs574492221,rs574558476,rs574561064,rs574625386,rs574763649,rs574825965,rs574833840,rs574861299,rs574871270,rs574946891,rs574985764,rs574996178,rs575009830,rs575036578,rs575072297,rs575170697,rs575232818,rs575237432,rs575281893,rs575345594,rs575408965,rs575418477,rs575421642,rs575422068,rs575472356,rs575635007,rs575648635,rs575709509,rs575731568,rs575868110,rs575871029,rs575952015,rs575957052,rs575967192,rs576071749,rs576148096,rs576158554,rs576169933,rs576188095,rs576256672,rs576277665,rs576283296,rs576352448,rs576400031,rs576421813,rs576434916,rs576494194,rs576504321,rs576527752,rs576528676,rs576530591,rs576584831,rs576613689,rs576616329,rs576679559,rs576704488,rs576784545,rs576817311,rs576864035,rs576937364,rs576969554,rs577020644,rs577222275,rs577222847,rs577229521,rs577348432,rs577409929,rs577485555,rs577547488,rs577553361,rs577574947,rs577609330,rs577688116,rs577719917,rs577736896,rs577772513,rs577782418,rs577800556,rs577827646,rs577839148,rs577922421,rs578007499,rs578117698,rs578122425,rs578245848,rs578256924,rs57902735,rs58587670,rs59017544,rs59642919,rs59804250,rs60409867,rs60491829,rs60576949,rs60759204,rs61049057,rs61578092,rs62148799,rs62149403,rs62149443,rs62149456,rs62150786,rs62150788,rs62587239,rs6544333,rs6544337,rs6544342,rs66761062,rs6712115,rs6712622,rs6719806,rs6719994,rs6720090,rs67261129,rs6728644,rs6732915,rs6734505,rs6738455,rs674128,rs6747815,rs6758149,rs6758867,rs71439294,rs71439301,rs71441104,rs71441111,rs717827,rs72613873,rs72613876,rs72796662,rs72796686,rs72798617,rs72798626,rs72798678,rs72800323,rs72936414,rs72939225,rs72939240,rs72939976,rs72939995,rs72943128,rs72948178,rs72953136,rs72953140,rs72953146,rs72953151,rs72953164,rs72953166,rs72953178,rs73669429,rs73669430,rs73926130,rs73926219,rs73926643,rs73927117,rs73927119,rs73927853,rs73928961,rs73928977,rs73928982,rs74352904,rs74440282,rs74440941,rs74514651,rs74518573,rs74546589,rs74569848,rs74637667,rs74642277,rs74699712,rs74704982,rs74943969,rs75102995,rs75104554,rs75123635,rs75127601,rs75189893,rs75414262,rs75493820,rs7557545,rs7563955,rs75660709,rs75672496,rs7571709,rs75748634,rs7578579,rs7581611,rs7589395,rs7590169,rs7593406,rs759384,rs7594786,rs7597193,rs7602176,rs7605482,rs7607870,rs76174996,rs76181676,rs76277938,rs76303733,rs76306609,rs76323621,rs76408607,rs76461275,rs76473954,rs76597294,rs76673631,rs76767478,rs76814722,rs76885052,rs76924736,rs77053237,rs77053839,rs77055629,rs77061641,rs77063478,rs77073145,rs77113947,rs77160422,rs77189383,rs77227517,rs77234600,rs77294720,rs77660755,rs77879688,rs77930509,rs77978522,rs78103820,rs78124249,rs78129601,rs78255059,rs78282197,rs78292764,rs78346460,rs78348644,rs7849036,rs78516150,rs78523588,rs78676371,rs78699105,rs78723760,rs78810495,rs78843805,rs78887579,rs78942822,rs78957480,rs78990465,rs79133501,rs79249356,rs79288113,rs79456913,rs79513183,rs79702673,rs79735946,rs79750231,rs79779391,rs79813537,rs79827485,rs79908028,rs79949900,rs79982792,rs79984194,rs80139067,rs80157494,rs80169100,rs80174449,rs80183850,rs80203716,rs888073,rs918046,rs918048,rs918049,rs929632,rs929642,rs9309052,rs9808402,rs991938,rs998260	ENG,SLC8A1,TSC2
Mouse Phenotype Single KO	MP:0004510	myositis	1	0	0	0	4.25748	510.161	2172	0.00340107	0.01448	454	0.0300001	1	0.598944	2.19181	3.1937	7	20	0.00236327	0.35	rs10167919,rs10190488,rs10214572,rs10427743,rs110689,rs111285812,rs111337675,rs111361926,rs111444712,rs111531732,rs111628534,rs111692972,rs111702735,rs111748376,rs111817720,rs112009206,rs112228256,rs1122904,rs112665402,rs112677770,rs112697093,rs112964674,rs112984269,rs113025432,rs113038592,rs113099338,rs113227304,rs113391751,rs113584053,rs1137719,rs113792007,rs113868312,rs113876380,rs114003893,rs114050177,rs114086284,rs114088318,rs114230005,rs114306205,rs114360351,rs114401294,rs114441973,rs114477562,rs114528689,rs114567687,rs114583416,rs114607808,rs114656039,rs114687692,rs114769974,rs114781749,rs114841505,rs114906963,rs115016614,rs115048091,rs115196076,rs115340926,rs115398360,rs115430444,rs115440019,rs115495168,rs115518328,rs115578299,rs115628550,rs115665649,rs115808662,rs115836813,rs115959302,rs115997897,rs116037717,rs116076866,rs116079669,rs116102413,rs116166097,rs116222732,rs116224799,rs116253139,rs116322758,rs116337139,rs116358485,rs116482625,rs116540390,rs116612063,rs116628379,rs116764865,rs116807501,rs116836283,rs116884922,rs11693733,rs116938710,rs116976128,rs117098691,rs117130912,rs117277666,rs117342842,rs117347412,rs117422805,rs117451620,rs117491393,rs117552354,rs117584006,rs117598117,rs117635475,rs117694758,rs117710118,rs117894779,rs117917285,rs118147866,rs11900655,rs11900987,rs11902324,rs11904138,rs11912092,rs11912570,rs11913029,rs11913108,rs11913203,rs11913997,rs11965299,rs12053571,rs12160046,rs12169279,rs12169356,rs12208997,rs12465459,rs12483818,rs12485060,rs12628347,rs13033688,rs13057617,rs13058212,rs13427087,rs13431785,rs137855050,rs137865061,rs137899468,rs137947869,rs138070798,rs138088347,rs138176922,rs138206874,rs138262771,rs138339562,rs138486086,rs138513789,rs138582859,rs138629099,rs138747911,rs138860962,rs138886230,rs138948857,rs139018772,rs139059965,rs139072721,rs139074367,rs139078291,rs139201340,rs139204748,rs139211026,rs139223868,rs139289158,rs139331515,rs139337920,rs139344977,rs139492170,rs139517732,rs139568146,rs139569636,rs139666591,rs139706763,rs139725411,rs139761526,rs139777380,rs139804742,rs139814921,rs139860621,rs139954677,rs139977801,rs140001229,rs140157535,rs140274896,rs140289517,rs140332572,rs140341716,rs140342555,rs140371639,rs140444436,rs140460758,rs140463348,rs140467672,rs140469753,rs140517272,rs140585957,rs140649938,rs140654844,rs140660902,rs140686259,rs140690471,rs140705011,rs140728159,rs140775269,rs140815922,rs140833472,rs140847585,rs140865737,rs140887244,rs140937975,rs140958528,rs141028615,rs141056953,rs141061316,rs141089047,rs141247341,rs141393851,rs141472530,rs141482573,rs141518963,rs141533949,rs141556726,rs141640997,rs141778563,rs141831872,rs141876600,rs141880799,rs141939661,rs141940438,rs141942278,rs141954296,rs141977263,rs141986740,rs142009019,rs142045718,rs142168539,rs142170959,rs142206929,rs142364544,rs142396877,rs142413802,rs142474270,rs142501931,rs142682176,rs142793611,rs142853790,rs142872499,rs142965978,rs142989915,rs143114886,rs143148079,rs143168024,rs143232015,rs143247928,rs143313635,rs143340790,rs143351126,rs143369035,rs143382009,rs143515392,rs143552538,rs143620488,rs143623862,rs143684015,rs143850650,rs143939039,rs144053359,rs144182363,rs144271034,rs144277113,rs144358009,rs144359105,rs144450370,rs144481856,rs144515696,rs144649329,rs144682983,rs144702594,rs144708556,rs144748143,rs144870368,rs144938005,rs145091274,rs145157136,rs145174500,rs145188864,rs145256299,rs145290464,rs145308122,rs145311004,rs145355049,rs145415874,rs145444205,rs145462333,rs145467938,rs145483197,rs145583699,rs145721558,rs145744036,rs145774843,rs145940356,rs145965804,rs145966356,rs145990165,rs146011209,rs146024093,rs146028344,rs146039573,rs146152566,rs146195312,rs146220301,rs146234824,rs146330401,rs146349479,rs146369535,rs146396910,rs146430771,rs146461963,rs146496197,rs146502819,rs146602894,rs146612173,rs146653895,rs146675452,rs146695846,rs146773961,rs146782243,rs146900635,rs146912504,rs146956069,rs147082746,rs147150219,rs147152924,rs147158566,rs147174853,rs147256520,rs147270644,rs147293964,rs147355294,rs147425086,rs147431173,rs1475980,rs147708732,rs147815275,rs147823860,rs147898849,rs147934721,rs147938997,rs148033021,rs148060790,rs148077007,rs148082042,rs148094198,rs148107930,rs148148323,rs148254191,rs148286394,rs148369144,rs148383031,rs148387573,rs148390028,rs148472481,rs148548197,rs148602287,rs148608023,rs148642898,rs148643784,rs148655840,rs148663146,rs148677060,rs148682242,rs148690588,rs148695396,rs148727532,rs148743325,rs148765780,rs148844612,rs148932446,rs1489480,rs1489484,rs1489487,rs148995190,rs148998960,rs149061352,rs149091607,rs149096911,rs149122624,rs149166050,rs149243148,rs149273676,rs149311798,rs149315324,rs149448324,rs149574119,rs149648141,rs149665000,rs149712239,rs149722415,rs149767975,rs149836464,rs149845235,rs149875681,rs149948224,rs149963067,rs149963202,rs149994752,rs150056947,rs150060298,rs150131220,rs150167510,rs150349421,rs150366692,rs150369773,rs150384081,rs150532732,rs150598747,rs150634906,rs150737838,rs150792994,rs150812482,rs150862292,rs150864668,rs150902810,rs150922558,rs150926546,rs150962350,rs151037814,rs151044152,rs151119275,rs151185557,rs151185870,rs151205795,rs151225625,rs151260656,rs151262517,rs151284329,rs1565288,rs1573658,rs16866553,rs16866567,rs16866607,rs16992612,rs16993145,rs16993257,rs17056940,rs17057159,rs17057184,rs17729201,rs180672509,rs180695120,rs180717357,rs180821210,rs180869011,rs180878076,rs180945021,rs180977739,rs180993170,rs181018729,rs181125611,rs181129854,rs181135821,rs181222640,rs181249906,rs181254872,rs181340789,rs181420956,rs181498244,rs181551342,rs181552366,rs181578726,rs181621348,rs181749033,rs181751585,rs181810878,rs181822585,rs181881681,rs181926687,rs182001542,rs182003208,rs182072301,rs182205388,rs182220633,rs182243941,rs182311776,rs182317253,rs182378362,rs182392597,rs182413712,rs182561816,rs182624925,rs182680073,rs182716304,rs182875998,rs182944967,rs183019630,rs183049169,rs183081212,rs183110286,rs183189674,rs183420663,rs183427070,rs183433248,rs183437671,rs183442698,rs183486735,rs183581711,rs183652701,rs183704147,rs183710987,rs183778035,rs183972627,rs184046833,rs184115834,rs184239350,rs184279566,rs184281497,rs184312157,rs184355682,rs184358569,rs184385467,rs184399191,rs184423335,rs184525638,rs184536520,rs184551056,rs184576420,rs184688870,rs184698116,rs184703854,rs184903000,rs184985146,rs184997000,rs185098704,rs185108588,rs185131378,rs185167180,rs185172938,rs185368572,rs185391080,rs185405369,rs185407514,rs185460606,rs185460988,rs185553662,rs185622126,rs185680472,rs185690604,rs185736592,rs185776028,rs185794902,rs185796346,rs185878288,rs185927660,rs185942584,rs185999734,rs186148743,rs186361142,rs186381798,rs186419468,rs186462202,rs186490976,rs186538779,rs186544815,rs186550924,rs186569761,rs186665732,rs186863065,rs187016516,rs187100914,rs187143476,rs187244728,rs187328496,rs187400764,rs187449449,rs187475624,rs187584970,rs187585400,rs187613902,rs187615540,rs187616769,rs187671730,rs187693562,rs187844423,rs187878182,rs188000585,rs188033271,rs188049284,rs188100989,rs188104464,rs188168773,rs188208636,rs188213068,rs188223268,rs188225554,rs188240586,rs188280824,rs188334291,rs188374016,rs188442285,rs188453774,rs188461364,rs188472042,rs188474655,rs188623391,rs188655020,rs188704098,rs188721100,rs188742623,rs188753567,rs188785588,rs188831203,rs188834926,rs188839078,rs188840326,rs188908403,rs188979425,rs188997996,rs189074972,rs189095352,rs189105264,rs189118714,rs189130769,rs189149543,rs189197932,rs189332898,rs189394832,rs1894426,rs189496780,rs189503190,rs189509442,rs189590066,rs189593703,rs189614761,rs189665534,rs189666667,rs189674138,rs189815956,rs189875449,rs189989293,rs190059994,rs190096114,rs190101855,rs190121056,rs190138625,rs190353291,rs190360720,rs190364661,rs190429424,rs190437952,rs190491609,rs190567358,rs190648585,rs190745227,rs190814199,rs190891999,rs190895057,rs190943442,rs190949320,rs191007901,rs191058696,rs191082424,rs191098183,rs191112192,rs191145040,rs191212467,rs191237549,rs191294495,rs191351500,rs191358196,rs191425832,rs191497916,rs191610631,rs191733672,rs191840858,rs191845127,rs191958737,rs192059186,rs192107432,rs192114787,rs192159952,rs192232146,rs192234998,rs192274431,rs192306621,rs192309436,rs192424362,rs192510767,rs192521691,rs192535555,rs192555984,rs192594849,rs192600758,rs192614911,rs192616749,rs192680959,rs192825491,rs192829715,rs192840063,rs192874160,rs192944634,rs192971163,rs192992069,rs193082587,rs193101135,rs193108925,rs193150363,rs193212275,rs193264437,rs193292430,rs199707799,rs199951296,rs200044024,rs200431386,rs201284459,rs201857541,rs201893181,rs2071439,rs2129111,rs2157197,rs2168484,rs2170851,rs2267190,rs2267191,rs2267233,rs2267234,rs2267276,rs2267283,rs2267286,rs2267314,rs2267315,rs2267322,rs2267325,rs2279472,rs2283959,rs2326794,rs239322,rs239323,rs2413204,rs2437099,rs265370,rs265376,rs265379,rs265384,rs265388,rs28374,rs28377075,rs2876038,rs3210587,rs33971253,rs34258391,rs34590713,rs34597805,rs34618570,rs35704827,rs35759895,rs35813871,rs36044314,rs368437097,rs368543748,rs368544221,rs368714820,rs368719553,rs368786036,rs368793951,rs369036336,rs369236824,rs369327782,rs369398869,rs369425337,rs369558532,rs370033145,rs370208081,rs370522918,rs370649675,rs370775599,rs370792887,rs370961005,rs371027534,rs371028651,rs371033875,rs371266404,rs371278173,rs371447978,rs371771241,rs372005842,rs372079311,rs372233361,rs372398568,rs372468029,rs372979075,rs373248314,rs373271178,rs373570218,rs373603499,rs373726034,rs373811992,rs373849411,rs373912306,rs373923523,rs374203154,rs374203813,rs374236812,rs374471842,rs374630633,rs374649904,rs374692035,rs374989434,rs375211424,rs375347596,rs375358580,rs375457315,rs375739457,rs375763748,rs375827121,rs375852860,rs376098517,rs376162512,rs376230159,rs376671532,rs376768790,rs376976266,rs3769859,rs377160601,rs377205970,rs377240802,rs377383004,rs377439315,rs377615195,rs3778130,rs3778131,rs3785875,rs379239,rs3813367,rs3816666,rs3816781,rs3819664,rs3819669,rs3819670,rs3819671,rs3819672,rs384958,rs385486,rs388536,rs3943300,rs404038,rs4285344,rs4493287,rs453075,rs4591400,rs4606960,rs4637162,rs478038,rs481698,rs4820111,rs4820112,rs4821167,rs4894057,rs493192,rs50667,rs527299192,rs527304252,rs527341019,rs527342893,rs527369362,rs527371506,rs527406687,rs527451808,rs527459895,rs527488631,rs527526851,rs527647806,rs527706758,rs527824938,rs527885342,rs527891933,rs527929519,rs527952517,rs527956683,rs528160188,rs528199321,rs528216574,rs528275220,rs528303595,rs528318312,rs528370495,rs528404605,rs528424184,rs528450198,rs528451768,rs528480278,rs528492282,rs528545929,rs528567882,rs528684003,rs528702176,rs528766978,rs528840227,rs528910913,rs528996964,rs529028216,rs529058021,rs529073008,rs529148977,rs529259677,rs529343313,rs529350060,rs529413416,rs529441740,rs529498141,rs529561337,rs529608982,rs529674559,rs529707583,rs529749223,rs529758558,rs529770471,rs529816503,rs529827464,rs529832333,rs529833233,rs529887919,rs529956088,rs530002440,rs530070157,rs530141916,rs530241179,rs530354004,rs530393863,rs530414819,rs530415780,rs530421114,rs530526088,rs530537285,rs530607158,rs530668904,rs530678246,rs530693354,rs530725597,rs530735676,rs530786763,rs530887015,rs531015712,rs531055730,rs531297245,rs531375066,rs531424434,rs531520966,rs531559275,rs531635744,rs531692174,rs531736020,rs531890405,rs531938269,rs531969541,rs532075498,rs532095421,rs532139897,rs532155285,rs532206612,rs532219516,rs532248223,rs532409173,rs532517062,rs532533744,rs532641038,rs532645517,rs532658739,rs532732285,rs532733393,rs532799607,rs532836603,rs532852511,rs532960589,rs533019699,rs533124209,rs533134019,rs533182806,rs533215209,rs533257650,rs533275069,rs533294118,rs533317298,rs533324968,rs533364794,rs533493987,rs533521396,rs533561517,rs533595124,rs533743589,rs533754202,rs533814320,rs533856584,rs533893713,rs533917359,rs533937221,rs534056713,rs534124837,rs534182173,rs534212026,rs534217451,rs534232073,rs534255157,rs534282112,rs534307715,rs534329831,rs534331189,rs534362242,rs534368454,rs534408365,rs534417146,rs534461711,rs534470708,rs534478321,rs534528409,rs534568177,rs534604830,rs534677071,rs534687572,rs534752845,rs534893212,rs534923644,rs535018772,rs535029175,rs535047631,rs535161782,rs535238553,rs535272054,rs535280647,rs535295239,rs535299678,rs535395806,rs535412104,rs535438337,rs535501588,rs535534885,rs535553887,rs535557343,rs535606435,rs535613554,rs535618095,rs535697067,rs535794980,rs535816042,rs535985881,rs536142640,rs536165342,rs536253426,rs536298504,rs536354108,rs536499333,rs536528888,rs536553554,rs536632066,rs536732137,rs536763465,rs536790307,rs536811961,rs536814320,rs536819938,rs536879219,rs536960602,rs536972196,rs536997690,rs537054410,rs537098548,rs537147188,rs537158456,rs537206356,rs537213911,rs537220313,rs537258672,rs537291580,rs537328906,rs537356333,rs537361800,rs537368481,rs537376949,rs537409354,rs537606585,rs537630460,rs537811392,rs537817176,rs537931365,rs537956126,rs537964918,rs538062643,rs538206056,rs538217228,rs538363011,rs538421004,rs538449115,rs538472625,rs538474053,rs538506225,rs538571216,rs538591256,rs538602717,rs538616776,rs538729341,rs538804337,rs538831451,rs538846523,rs538848738,rs538865373,rs538911755,rs538926230,rs538937124,rs539047237,rs539116204,rs539222445,rs539229369,rs539234027,rs539244370,rs539248888,rs539262770,rs539284373,rs539415815,rs539444309,rs539456990,rs539477025,rs539479378,rs539481918,rs539489034,rs539527614,rs539552155,rs539615612,rs539623397,rs539628222,rs539685356,rs539714324,rs539740456,rs539759065,rs539783912,rs539811974,rs539874841,rs539893766,rs539960208,rs540004541,rs540008486,rs540179400,rs540189965,rs540327154,rs540357279,rs540365757,rs540405298,rs540457922,rs540457980,rs540511510,rs540620523,rs540769567,rs540775319,rs540897935,rs540987377,rs540991986,rs540993270,rs541046098,rs541068025,rs541322681,rs541350446,rs541403911,rs541467208,rs541513240,rs541526400,rs541547610,rs541550525,rs541599811,rs541615767,rs541632017,rs541648471,rs541819601,rs541830022,rs541836369,rs541842235,rs541898627,rs541946574,rs541956599,rs541995411,rs542042455,rs542051559,rs542161769,rs542243014,rs542289868,rs542316108,rs542360789,rs542363157,rs542395758,rs542460751,rs542471502,rs542575761,rs542684186,rs542729297,rs542777672,rs542796527,rs542798325,rs542860522,rs542896129,rs542916497,rs542934318,rs542970729,rs542983731,rs543003827,rs543043713,rs543046945,rs543054517,rs543055410,rs543094369,rs543121262,rs543136000,rs543169263,rs543172595,rs543180020,rs543307507,rs543470010,rs543568962,rs543739044,rs543756398,rs543780229,rs543898484,rs543963950,rs543990394,rs544055083,rs544168677,rs544177457,rs544202319,rs544220973,rs544286963,rs544324845,rs544362177,rs544366299,rs544395061,rs544562666,rs544574256,rs544585773,rs544603640,rs544661030,rs544664996,rs544709442,rs544823553,rs544845144,rs544886888,rs544987455,rs544996537,rs545005263,rs545030178,rs545048947,rs545137387,rs545143977,rs545144423,rs545146794,rs545150206,rs545186322,rs545275510,rs545469702,rs545483820,rs545504882,rs545674425,rs545728894,rs545752755,rs545795963,rs545905893,rs545917340,rs545935510,rs545943909,rs545977099,rs546007590,rs546126309,rs546130059,rs546185362,rs546197786,rs546236372,rs546248384,rs546279293,rs546381390,rs546407980,rs546409993,rs546453391,rs546454500,rs546467994,rs546551065,rs546564767,rs546583379,rs546592726,rs546607231,rs546673483,rs546689202,rs546772621,rs546775884,rs546785141,rs546842864,rs546899272,rs546957710,rs546984822,rs547008214,rs547040114,rs547050583,rs547211003,rs547315506,rs547324988,rs547332917,rs547336266,rs547338168,rs547385731,rs547397160,rs547406525,rs547418652,rs547422381,rs547473213,rs547492566,rs547493691,rs547498164,rs547502437,rs547661209,rs547670985,rs547685382,rs547726630,rs547738499,rs547877960,rs547883275,rs547902829,rs547905587,rs547959943,rs547963988,rs547968152,rs548013935,rs548075476,rs548077146,rs548131463,rs548139000,rs548212672,rs548234106,rs548243484,rs548469875,rs548474875,rs548476877,rs548485482,rs548755839,rs548795651,rs548851742,rs548918802,rs548924870,rs548926404,rs549022766,rs549239475,rs549275443,rs549321638,rs549329244,rs549356318,rs549404233,rs549424495,rs549518607,rs549548980,rs549555501,rs549586330,rs549599087,rs549724517,rs549774590,rs549785611,rs549811282,rs549871346,rs549880126,rs549901460,rs549920048,rs550055203,rs550072985,rs550305321,rs550401814,rs550420723,rs550521717,rs550579946,rs550610514,rs550611399,rs550630281,rs550675170,rs550732532,rs550740244,rs550750662,rs550794497,rs550811532,rs550897819,rs550944096,rs550967676,rs551003269,rs551041186,rs551209324,rs551219570,rs551310983,rs551314702,rs551397482,rs551454046,rs551558534,rs551659882,rs551703401,rs551709603,rs551750079,rs551803429,rs552030379,rs552061257,rs552181585,rs552210896,rs552242465,rs552282978,rs552309598,rs552331970,rs552386210,rs552412397,rs552505048,rs552527947,rs552535652,rs552574189,rs552686140,rs552768778,rs552831176,rs552951215,rs552989582,rs553012050,rs553033353,rs553087780,rs553096656,rs553194265,rs553207362,rs553212205,rs553220491,rs553281858,rs553320374,rs553382307,rs553407565,rs553541436,rs553572124,rs553660170,rs553684026,rs553693728,rs553696747,rs553856257,rs553860636,rs553861239,rs553881385,rs553933387,rs553948417,rs553995756,rs554024105,rs554029952,rs554062168,rs554072397,rs554078860,rs554139513,rs554155129,rs554209806,rs554221479,rs554248991,rs554288764,rs554303854,rs554509461,rs554646051,rs554694398,rs554733525,rs554739106,rs554824506,rs554862817,rs555004938,rs555010900,rs555067310,rs555101088,rs555119463,rs555131432,rs555133986,rs555134034,rs555429596,rs555440548,rs555573877,rs555582285,rs555597964,rs555602690,rs555694640,rs555756236,rs555790456,rs555806292,rs555819536,rs555843428,rs555845448,rs555873482,rs555875595,rs555952309,rs556047969,rs556102325,rs556213557,rs556257959,rs556287056,rs556360706,rs556363700,rs556390708,rs556424015,rs556465211,rs556503863,rs556547277,rs556688488,rs556720736,rs556744504,rs556769488,rs556842449,rs556868685,rs556963442,rs557024998,rs557045006,rs557060930,rs557212792,rs557250709,rs557276512,rs557312035,rs557324579,rs557351969,rs557382253,rs557390996,rs557407905,rs557463091,rs557466119,rs557617035,rs557718180,rs557750938,rs557804524,rs557860538,rs557871829,rs557942680,rs557956102,rs557987374,rs558018507,rs558148765,rs558157184,rs558214574,rs55825405,rs558262576,rs558347603,rs558356569,rs558372499,rs558397496,rs558436718,rs558510226,rs558519687,rs558546499,rs558585142,rs558646131,rs558664446,rs558690006,rs558725874,rs558729304,rs558743072,rs558749709,rs558752796,rs558794432,rs558795309,rs558836560,rs558866549,rs558914107,rs55896543,rs558977968,rs558978161,rs558988002,rs55906845,rs559105439,rs559131545,rs559204851,rs559266089,rs559354717,rs559379721,rs559407947,rs559420225,rs559511987,rs559542162,rs559548476,rs559592294,rs559646259,rs559705030,rs559720499,rs559724724,rs55972547,rs559726509,rs559769390,rs559769944,rs559782189,rs559835129,rs559966715,rs560007738,rs560077873,rs560120868,rs560132529,rs56023064,rs560317812,rs560329198,rs560339011,rs560405893,rs560480645,rs560511792,rs560528946,rs560537017,rs560539180,rs560606277,rs560634372,rs560696657,rs560742360,rs560760445,rs56077529,rs560948641,rs560968690,rs561000949,rs561082430,rs561119275,rs561142207,rs561143448,rs561149426,rs561206261,rs56128843,rs561290966,rs561348649,rs561375563,rs561397466,rs561406428,rs561406726,rs561458668,rs56149358,rs561589143,rs561622735,rs561629485,rs561632282,rs561739255,rs561794933,rs56181243,rs561864482,rs561926020,rs561935581,rs562013018,rs562064498,rs562118021,rs562223039,rs562289756,rs562313862,rs562351192,rs562455775,rs562464865,rs562487918,rs562489023,rs562491983,rs562511734,rs562610112,rs562643123,rs562646466,rs562670840,rs562740631,rs562839231,rs562885694,rs562887595,rs562892022,rs562916930,rs562973637,rs563027554,rs563107040,rs563158228,rs563165504,rs563188468,rs563423150,rs563435769,rs56345539,rs563483001,rs563525721,rs563622243,rs563675639,rs56373393,rs563898977,rs564025594,rs564053992,rs564100246,rs564184103,rs564205642,rs564228964,rs564358679,rs564521684,rs564580900,rs564598200,rs564674953,rs564876767,rs564881332,rs564884599,rs564970517,rs564988374,rs565107086,rs565206832,rs565393045,rs565508069,rs565552656,rs565563831,rs565594024,rs565624967,rs565753188,rs565757299,rs565763402,rs565909394,rs565919484,rs565924346,rs565949342,rs566126581,rs566130083,rs566136606,rs566146150,rs566152118,rs566181344,rs566211396,rs566213041,rs566218061,rs566304312,rs566398183,rs566434662,rs566464098,rs566464965,rs566466408,rs566585722,rs566595567,rs566599376,rs56669513,rs566746991,rs566762073,rs566811170,rs566849764,rs566956382,rs566991825,rs567036878,rs567082769,rs567084728,rs567093838,rs567104784,rs567105669,rs567141901,rs567212502,rs567297427,rs567377203,rs567390844,rs567405706,rs567501804,rs567574964,rs56763559,rs567656582,rs567673679,rs567711414,rs567713548,rs567861995,rs567862614,rs567936718,rs567940020,rs567980334,rs567991461,rs568022809,rs568101566,rs568118092,rs568170530,rs568227774,rs568234181,rs568408127,rs568418013,rs568454762,rs568463205,rs568509694,rs568518320,rs568519053,rs568524398,rs568536020,rs568656912,rs56876495,rs568781698,rs568820394,rs568831906,rs568845707,rs568847592,rs568860557,rs568944823,rs568950285,rs568958843,rs568963566,rs569014068,rs569083088,rs569302357,rs569316528,rs569340654,rs569344025,rs569561987,rs569564896,rs569622252,rs569631078,rs569711350,rs569744040,rs569754397,rs569755410,rs569788087,rs569813220,rs569843006,rs569858897,rs569886833,rs569891532,rs569894363,rs569923179,rs569995786,rs570064977,rs570104135,rs570211314,rs570314619,rs570341739,rs570349669,rs570358067,rs570481959,rs570523609,rs570648929,rs570712218,rs570717928,rs570732446,rs570737317,rs570738300,rs57079229,rs570798197,rs570809903,rs570814592,rs570866716,rs570946527,rs570959139,rs570964555,rs571023308,rs571054014,rs571077073,rs571118018,rs571120532,rs571169918,rs571172714,rs571181340,rs571300919,rs571309994,rs571317196,rs571338951,rs571473566,rs571490482,rs571505790,rs571642749,rs571700838,rs571783600,rs571801739,rs571833301,rs571949553,rs571961638,rs571963617,rs572015285,rs572016431,rs572025245,rs572032254,rs572067727,rs572070938,rs572184696,rs572221142,rs572346046,rs572386490,rs572452020,rs572456120,rs572459535,rs572476294,rs572500242,rs572517815,rs572543076,rs572564493,rs572577333,rs572870926,rs572902499,rs572923253,rs572963092,rs572971541,rs572980036,rs572984967,rs573080893,rs573096494,rs573190210,rs573368524,rs573479726,rs573484738,rs573514742,rs573523579,rs573528692,rs573612326,rs573640424,rs573706282,rs573793589,rs573825149,rs573881183,rs573890614,rs573918040,rs573967872,rs573984969,rs574037803,rs574044874,rs574045121,rs574088387,rs574143307,rs574178202,rs57420975,rs574220236,rs574254638,rs574287161,rs574309857,rs574541558,rs574699353,rs574718808,rs574723041,rs574740913,rs574769734,rs574811468,rs574815078,rs574821156,rs574826084,rs574836314,rs574861336,rs574865022,rs574898216,rs574945147,rs5749631,rs5749679,rs5749680,rs5749686,rs575025836,rs575214914,rs575223297,rs575249117,rs575253510,rs575306713,rs575339188,rs575424610,rs575442849,rs5754534,rs575453814,rs575462272,rs5754665,rs5754672,rs5754714,rs5754728,rs5754732,rs5754757,rs575629507,rs575671469,rs575811680,rs575918550,rs575938773,rs575999902,rs576172019,rs576200402,rs576238390,rs576247801,rs576288696,rs576307801,rs576317487,rs576318975,rs576369973,rs576380520,rs576451498,rs576505231,rs576527995,rs576533516,rs576554713,rs576630131,rs576718874,rs576735239,rs576797031,rs576818943,rs576882138,rs576915401,rs576963086,rs576982265,rs577133840,rs577178189,rs577181350,rs577337149,rs577379388,rs577385938,rs577393678,rs577460318,rs577462590,rs577517440,rs577587385,rs577639931,rs577737661,rs577742615,rs577743803,rs577756022,rs577813705,rs577901459,rs577911243,rs577936545,rs577960639,rs578001842,rs578015943,rs578034853,rs578056236,rs578125224,rs57936677,rs59667917,rs5994749,rs5994778,rs5994799,rs5994802,rs5994806,rs5994809,rs5999103,rs5999124,rs5999140,rs60889724,rs619426,rs62175452,rs62225071,rs62225075,rs62225315,rs62225422,rs62227814,rs62421010,rs62428481,rs650191,rs6518832,rs6569571,rs666775,rs66806176,rs6709431,rs6709708,rs6711985,rs6714267,rs67181842,rs67284918,rs6729746,rs6735448,rs6746886,rs6748767,rs6752164,rs67603776,rs678594,rs67996921,rs68003004,rs6913749,rs6919352,rs6930568,rs695258,rs695509,rs72625258,rs72647843,rs72647846,rs72647862,rs72647864,rs72647866,rs72647868,rs7286241,rs7287520,rs7287539,rs72896830,rs7290399,rs72973246,rs73154546,rs73170553,rs73170572,rs73246101,rs73396688,rs738942,rs73940806,rs73973149,rs73973151,rs73973152,rs73973153,rs74336530,rs74502449,rs74504943,rs74596225,rs74801060,rs74930412,rs74985463,rs75109681,rs75275629,rs75333670,rs75348684,rs75463085,rs75519701,rs75600224,rs75686037,rs75688699,rs7571056,rs75915473,rs7597154,rs76089993,rs76131138,rs76324402,rs76389523,rs764025,rs76509466,rs76556385,rs76561554,rs76580576,rs76603170,rs76623924,rs76695661,rs76739169,rs76997584,rs77010958,rs77041946,rs77052304,rs77215046,rs77363493,rs77371042,rs77374458,rs7741996,rs7747034,rs7753331,rs77557632,rs77665976,rs77675851,rs77710419,rs77908284,rs77924718,rs78257470,rs78297868,rs78474487,rs78532329,rs78536595,rs78585114,rs78635757,rs78659014,rs78671483,rs78765272,rs78787317,rs78886700,rs78925638,rs79070776,rs79082182,rs79101666,rs79107654,rs79150441,rs79160455,rs79179390,rs79220514,rs79404529,rs79455967,rs79505165,rs79523511,rs79644780,rs79645147,rs79673718,rs79724489,rs79782848,rs79956733,rs79984883,rs80105614,rs8139076,rs8140148,rs8142483,rs883736,rs900772,rs902369,rs9306283,rs9482950,rs9482961,rs9482999,rs9492249,rs9492256,rs9607089,rs9609840,rs9609882,rs9619377,rs9619378,rs9619379,rs9619384,rs9621726,rs9621748,rs9621780,rs9621786,rs9621787,rs9621789,rs9621790,rs9621791,rs9621792,rs966783,rs967479,rs999719	CEBPB,DYSF,ITGB3,LAMA2,LARGE,SGCB,TTN
Mouse Phenotype Single KO	MP:0009419	skeletal muscle fibrosis	1	0	0	0	3.80787	562.519	2142	0.00375012	0.01428	48	2.44237e-06	0.0221377	0.000461201	3.87668	3.35339	13	21	0.00438893	0.619048	rs10214572,rs10427743,rs10878696,rs110689,rs111285812,rs111444712,rs111531732,rs111628534,rs111748376,rs112140919,rs112228256,rs1122904,rs112697093,rs112787345,rs112964674,rs113025432,rs113038592,rs113065269,rs113099338,rs113227304,rs113391751,rs113584053,rs1137719,rs113868312,rs114003893,rs114050177,rs114058134,rs114086284,rs114088318,rs114095021,rs114230005,rs114306205,rs114360351,rs114441973,rs114477562,rs114493702,rs114528689,rs114567687,rs114607808,rs114656039,rs114687692,rs114769974,rs114781749,rs114904386,rs114906963,rs115016614,rs115044454,rs115048091,rs115187726,rs115196076,rs115340926,rs115398360,rs115430444,rs115440019,rs115495168,rs115518328,rs115665649,rs115836813,rs115841062,rs115959302,rs115997897,rs116037717,rs116076866,rs116102413,rs116129396,rs11614839,rs116166097,rs116222732,rs116337139,rs116358485,rs116482625,rs116540390,rs116612063,rs116640345,rs116712518,rs116764865,rs116807501,rs116884922,rs116938710,rs116968926,rs116976128,rs117031256,rs117098691,rs117230763,rs117240750,rs117277666,rs117342842,rs117422604,rs117422805,rs117451620,rs117491393,rs117584006,rs117598117,rs117635475,rs117694758,rs117710118,rs117817843,rs117894779,rs117917285,rs118041972,rs118147866,rs118163606,rs11836453,rs11841289,rs1184776,rs11912092,rs11912570,rs11913029,rs11913108,rs11913203,rs11913997,rs11965299,rs12101559,rs12160046,rs12169279,rs12169356,rs121913001,rs12208997,rs12298973,rs12342592,rs12420432,rs12428881,rs12440118,rs12483818,rs12485060,rs12621188,rs12628347,rs12826840,rs12864851,rs12920,rs12991025,rs13057617,rs13058212,rs13431785,rs1356960,rs1356961,rs1356962,rs137855050,rs137945254,rs137947869,rs138037336,rs138088347,rs138168961,rs138176922,rs138262771,rs138339562,rs138433552,rs138472189,rs138486086,rs138582859,rs138629099,rs138677215,rs138747911,rs138815526,rs138824749,rs138849354,rs138860962,rs138948857,rs138961083,rs139059965,rs139072721,rs139074367,rs139078291,rs139201340,rs139204748,rs139211026,rs139223868,rs139289158,rs139323718,rs139331515,rs139337920,rs139419187,rs139471286,rs139492170,rs139566247,rs139566355,rs139568146,rs139569636,rs139706763,rs139725411,rs139761526,rs139804742,rs139814921,rs139860621,rs139954677,rs139977801,rs140001229,rs140157535,rs140332572,rs140344354,rs140371639,rs140460758,rs140463348,rs140464950,rs140467672,rs140469753,rs140485754,rs140517272,rs140585957,rs140640837,rs140654844,rs140660902,rs140668729,rs140690471,rs140705011,rs140728159,rs140775269,rs140815922,rs140865737,rs140876175,rs140887244,rs140937975,rs140958528,rs141000255,rs141056953,rs141060869,rs141061316,rs141089047,rs141247341,rs141393851,rs141467357,rs141472530,rs141482573,rs141486420,rs141533949,rs141556726,rs141594314,rs141640997,rs141724911,rs141778563,rs141880799,rs141940438,rs141954691,rs141977263,rs141986740,rs142009019,rs142045718,rs142063996,rs142110046,rs142157671,rs142375898,rs142396877,rs142413802,rs142474270,rs142489699,rs142501931,rs142526081,rs142705431,rs142793611,rs142853790,rs142872499,rs142958546,rs142959981,rs142989915,rs143114479,rs143114886,rs143148079,rs143168024,rs143232015,rs143247928,rs143311734,rs143313635,rs143340790,rs143351126,rs143369035,rs143382009,rs143458238,rs143515392,rs143552538,rs143620488,rs143641389,rs143684015,rs143850650,rs143939039,rs143951544,rs144053359,rs144182363,rs144261171,rs144271034,rs144354763,rs144358009,rs144450370,rs144481856,rs144515696,rs144649329,rs144702594,rs144708556,rs144748143,rs144776675,rs144901249,rs144938005,rs145157136,rs145174500,rs145235765,rs145256299,rs145287251,rs145290464,rs145311004,rs145355049,rs145415874,rs145444205,rs145453395,rs145462333,rs145467938,rs145483197,rs145558898,rs145583699,rs145643074,rs145744036,rs145774843,rs145827670,rs145904750,rs145965804,rs145990165,rs146011209,rs146028344,rs146039573,rs146094800,rs146152566,rs146220301,rs146234824,rs146268210,rs146330401,rs146396910,rs146430771,rs146436490,rs146461963,rs146569701,rs146602894,rs146612173,rs146653895,rs146675452,rs146695846,rs146773961,rs146776716,rs146782243,rs146900635,rs146912504,rs146956069,rs147070487,rs147082746,rs147152924,rs147256520,rs147270644,rs147327878,rs147355294,rs147425086,rs147431173,rs147463499,rs1475980,rs147623497,rs147629444,rs147669419,rs147708732,rs147750038,rs147815275,rs147823860,rs147898849,rs147934721,rs147938997,rs148033021,rs148060790,rs148082042,rs148107930,rs148277030,rs148286394,rs148369144,rs148383031,rs148387573,rs148390028,rs148472481,rs148548197,rs148602287,rs148608023,rs148642898,rs148643784,rs148655840,rs148663146,rs148680671,rs148682242,rs148690588,rs148695396,rs148765780,rs148826523,rs148929623,rs148932446,rs148947510,rs148971629,rs148995190,rs148998960,rs149091607,rs149096911,rs149122624,rs149166050,rs149273676,rs149311798,rs149315324,rs149366095,rs149421165,rs149448324,rs149649311,rs149665000,rs149712239,rs149722415,rs149767975,rs149775915,rs149845235,rs149875681,rs149948224,rs149963202,rs149994752,rs150056947,rs150060298,rs150167510,rs150233125,rs150248781,rs150369773,rs150370918,rs150384081,rs150433393,rs150634906,rs150705948,rs150792994,rs150812482,rs150862292,rs150922558,rs150962350,rs151037814,rs151044152,rs151119275,rs151185870,rs151225625,rs151260656,rs151262517,rs1573658,rs16992612,rs16993145,rs16993257,rs17056940,rs17057159,rs17057184,rs17104563,rs17104564,rs1716543,rs17316242,rs17729201,rs1795507,rs1797709,rs180695120,rs180717357,rs180718280,rs180768638,rs180817232,rs180821210,rs180878076,rs180945021,rs180977739,rs180993170,rs181018729,rs181125611,rs181129854,rs181135821,rs181215516,rs181222640,rs181249906,rs181311805,rs181360083,rs181420956,rs181432568,rs181452995,rs181498244,rs181551342,rs181552366,rs181574821,rs181578726,rs181732450,rs181749033,rs181751585,rs181810878,rs181822585,rs181881681,rs181926687,rs182001542,rs182003208,rs182205388,rs182220633,rs182243941,rs182311776,rs182317253,rs182378362,rs182387538,rs182392597,rs182413712,rs182561816,rs182680073,rs182734025,rs182770732,rs182944967,rs183019630,rs183049169,rs183110286,rs183189674,rs183192321,rs183420663,rs183455030,rs183486735,rs183581711,rs183629933,rs183682181,rs183710987,rs183778035,rs183804841,rs183917900,rs183972627,rs184046833,rs184115834,rs184152880,rs184161385,rs184228348,rs184239350,rs184281497,rs184355682,rs184385467,rs184399191,rs184423335,rs184525638,rs184576420,rs184648802,rs184654756,rs184688870,rs184698116,rs184705985,rs184732645,rs184832259,rs184903000,rs184985146,rs184997000,rs185098704,rs185131378,rs185167180,rs185172938,rs185368572,rs185391080,rs185460606,rs185460988,rs185553662,rs185680472,rs185690604,rs185705579,rs185736592,rs185776028,rs185794902,rs185796346,rs185878288,rs185917398,rs185999734,rs186079793,rs186115590,rs186148743,rs186241162,rs186361142,rs186367036,rs186419468,rs186427428,rs186462202,rs186490976,rs186538779,rs186544815,rs186550924,rs186569761,rs186570110,rs186585516,rs186665732,rs186694752,rs186757899,rs186930840,rs186965487,rs186985043,rs187016516,rs187023079,rs187143476,rs187214749,rs187244728,rs187300037,rs187304304,rs187363741,rs187400764,rs187421827,rs187449449,rs187475624,rs187516197,rs187613902,rs187649317,rs187684610,rs187693562,rs1877473,rs187839835,rs187844423,rs187861669,rs187878182,rs188000585,rs188033271,rs188100989,rs188117957,rs188168773,rs188208636,rs188213068,rs188223268,rs188225554,rs188240586,rs188334291,rs188442285,rs188453774,rs188476944,rs188623391,rs188655020,rs188704098,rs188708588,rs188742623,rs188753567,rs1887754,rs1887755,rs188785588,rs188831203,rs188834926,rs188839078,rs188840326,rs188979425,rs188993140,rs188997996,rs189074972,rs189105264,rs189118714,rs189130769,rs189149691,rs189256234,rs189305791,rs189332898,rs1894426,rs189496780,rs189503190,rs189509442,rs189590066,rs189593703,rs189614761,rs189665534,rs189666667,rs189674138,rs189815956,rs189875449,rs189894816,rs189955281,rs189988891,rs190059994,rs190096114,rs190101855,rs190121056,rs190138625,rs190353291,rs190360720,rs190429424,rs190437952,rs1904545,rs190484696,rs190491609,rs190567358,rs190644368,rs190709577,rs190891999,rs190895057,rs190943442,rs190949320,rs191000272,rs191007901,rs191058696,rs191082424,rs191145040,rs191212467,rs191237549,rs191351500,rs191425832,rs191497916,rs191840858,rs191845127,rs191958737,rs192059186,rs192107432,rs192114787,rs192159952,rs192230685,rs192234998,rs192274431,rs192306621,rs192310836,rs192424362,rs192510767,rs192521691,rs192535555,rs192555984,rs192594849,rs192600758,rs192666189,rs192680959,rs192829715,rs192840063,rs192971163,rs192992069,rs193082587,rs193101135,rs193105896,rs193108925,rs193150363,rs193199323,rs193264437,rs193292430,rs199536176,rs200044024,rs200378745,rs200672845,rs201261546,rs201364445,rs201433470,rs2017800,rs201893181,rs202003018,rs202078148,rs202119401,rs2073575,rs2157197,rs2168484,rs2267190,rs2267191,rs2267233,rs2267234,rs2267276,rs2267283,rs2267286,rs2267314,rs2267315,rs2267322,rs2267325,rs2277201,rs2283959,rs2326794,rs239322,rs239323,rs2413204,rs2437099,rs2620746,rs2620789,rs265370,rs265376,rs265379,rs265384,rs265388,rs2666103,rs2682807,rs2700066,rs2701272,rs2701273,rs28374,rs28377075,rs2876038,rs2904502,rs3210587,rs34258391,rs34590713,rs34597805,rs34792942,rs35704827,rs36044314,rs36063655,rs367867705,rs368437097,rs368544221,rs368793951,rs368988697,rs369036336,rs369236824,rs369327782,rs369398869,rs369425337,rs369558532,rs370522918,rs370961005,rs371028651,rs371033875,rs371278173,rs371771241,rs372079311,rs372398568,rs372468029,rs372585255,rs372914388,rs373200058,rs373201820,rs373248314,rs373271178,rs373572746,rs373603499,rs373811992,rs373849411,rs373912306,rs3741645,rs374203154,rs374236625,rs374236812,rs374574489,rs374604409,rs374630633,rs374692035,rs374989434,rs375358580,rs375685675,rs375739457,rs375763748,rs375852860,rs376098517,rs376113407,rs376162512,rs376671532,rs377160601,rs377205970,rs377383004,rs377608250,rs3778130,rs3778131,rs3780732,rs379239,rs3813367,rs3816666,rs3819664,rs3819669,rs3819670,rs3819671,rs3819672,rs384958,rs3850591,rs3850595,rs385486,rs388536,rs3943300,rs397516695,rs404038,rs4285344,rs4493287,rs453075,rs4591400,rs4606960,rs4674393,rs478038,rs481698,rs4820111,rs4820112,rs4821167,rs493192,rs50667,rs511406,rs515922,rs527299192,rs527304252,rs527342893,rs527406687,rs527451808,rs527482153,rs527488631,rs527526851,rs527748387,rs527891933,rs527952517,rs527956683,rs528056044,rs528160188,rs528199321,rs528275220,rs528303595,rs528344019,rs528370495,rs528404605,rs528450198,rs528451768,rs528492282,rs528545183,rs528567882,rs528571976,rs528655125,rs528691759,rs528840227,rs528876848,rs528905325,rs529028216,rs529058021,rs529059218,rs529073008,rs529148977,rs529243143,rs529259677,rs529343313,rs529385380,rs529413416,rs529436265,rs529561337,rs529608982,rs529674559,rs529707614,rs529758558,rs529770471,rs529800001,rs529816503,rs529833233,rs529938644,rs529956088,rs530002440,rs530039297,rs530070157,rs530115234,rs530141916,rs530241179,rs530380317,rs530393863,rs530415780,rs530421114,rs530537285,rs530607158,rs530668904,rs530678246,rs530691400,rs530693354,rs530725597,rs530786763,rs530840591,rs530887015,rs530955408,rs531015712,rs531140639,rs531172685,rs531297245,rs531375066,rs531405815,rs531485744,rs531491550,rs531520966,rs531559275,rs531635744,rs531655742,rs531692174,rs531736020,rs532095421,rs532128138,rs532139897,rs532155285,rs532168109,rs532206612,rs532219516,rs532248223,rs532439984,rs532465925,rs532533744,rs532645517,rs532658739,rs532732285,rs532836603,rs532852511,rs532873359,rs532901046,rs532960589,rs533019699,rs533084297,rs533124209,rs533134019,rs533220940,rs533257650,rs533275069,rs533294118,rs533317298,rs533324968,rs533364794,rs533431382,rs533462727,rs533521396,rs533595124,rs533647304,rs533709239,rs533754202,rs533856584,rs533893713,rs533937221,rs533938131,rs534122092,rs534124837,rs534182173,rs534212026,rs534217451,rs534232073,rs534282112,rs534331189,rs534362242,rs534368454,rs534368838,rs534384975,rs534408365,rs534417146,rs534478321,rs534480611,rs534568177,rs534677071,rs534687572,rs534740882,rs534923644,rs535029175,rs535047631,rs535142121,rs535161782,rs535238553,rs535272054,rs535280647,rs535295239,rs535299678,rs535371457,rs535438337,rs535557343,rs535606435,rs535613554,rs535697067,rs535768385,rs535794980,rs535816042,rs535839509,rs535985881,rs536142640,rs536165342,rs536250431,rs536253426,rs536298672,rs536354108,rs536499333,rs536528888,rs536553554,rs536632066,rs536720950,rs536732137,rs536747824,rs536763465,rs536790307,rs536811961,rs536814320,rs536879219,rs537054410,rs537098548,rs537147188,rs537158456,rs537161166,rs537202373,rs537206356,rs537213911,rs537220313,rs537258672,rs537291580,rs537328906,rs537356333,rs537361800,rs537368481,rs537376949,rs537606585,rs537625524,rs537775463,rs537811392,rs537817176,rs537931365,rs537956126,rs537964918,rs538062643,rs538137992,rs538206056,rs538239097,rs538277505,rs538449115,rs538472625,rs538506225,rs538512257,rs538548209,rs538602717,rs538729341,rs538831451,rs538846523,rs538865373,rs538871190,rs538911755,rs538926230,rs538993481,rs539047237,rs539116204,rs539222445,rs539229369,rs539234027,rs539244370,rs539248888,rs539262770,rs539284373,rs539362642,rs539415815,rs539456990,rs539479378,rs539481918,rs539489034,rs539527614,rs539615612,rs539623397,rs539628222,rs539656230,rs539685356,rs539714324,rs539740456,rs539751855,rs539759065,rs539811974,rs539874841,rs539893766,rs539895889,rs539901840,rs540004541,rs540008486,rs540179400,rs540189965,rs540327154,rs540357279,rs540365757,rs540405298,rs540457922,rs540457980,rs540511510,rs540723911,rs540740329,rs540756357,rs540769567,rs540778420,rs540852749,rs540876383,rs540897935,rs540991986,rs540993270,rs541046098,rs541069714,rs541350446,rs541403911,rs541467208,rs541526400,rs541535602,rs541599811,rs541648471,rs541741820,rs541819601,rs541830022,rs541836369,rs541842235,rs541898627,rs541916321,rs541946574,rs541956599,rs542042455,rs542051559,rs542121815,rs542161769,rs542243014,rs542316108,rs542360789,rs542363157,rs542684186,rs542719213,rs542729297,rs542796527,rs542837984,rs542860522,rs542889374,rs542896129,rs542916497,rs542934318,rs542970729,rs542983731,rs543003827,rs543043713,rs543046945,rs543054517,rs543055410,rs543094369,rs543136000,rs543169263,rs543172595,rs543307507,rs543568962,rs543739044,rs543756398,rs543898484,rs543963950,rs543990394,rs544055083,rs544161910,rs544177457,rs544202319,rs544220973,rs544286963,rs544324845,rs544362177,rs544366299,rs544521205,rs544574256,rs544641881,rs544661030,rs544709442,rs544823553,rs544826091,rs544845144,rs544886888,rs544973070,rs544987455,rs544996537,rs545030178,rs545048947,rs545143977,rs545146794,rs545186322,rs545239116,rs545275510,rs545469702,rs545483820,rs545504882,rs545674425,rs545728894,rs545752755,rs545805923,rs545870651,rs545905893,rs545917340,rs545943909,rs546007590,rs546126309,rs546130059,rs546146921,rs546158321,rs546185362,rs546197786,rs546226834,rs546279293,rs546381390,rs546407980,rs546453391,rs546454500,rs546583379,rs546592726,rs546607231,rs546673483,rs546689202,rs546772621,rs546775884,rs546785141,rs546851733,rs546876044,rs546899272,rs546900325,rs546957710,rs546984822,rs546988522,rs546992961,rs547008214,rs547040114,rs547050583,rs547078108,rs547118325,rs547211003,rs547315506,rs547332917,rs547385731,rs547397160,rs547406525,rs547418652,rs547422381,rs547425842,rs547473213,rs547492566,rs547502437,rs547661209,rs547678909,rs547877960,rs547879101,rs547883275,rs547902829,rs547905587,rs547959943,rs548010222,rs548013935,rs548018428,rs548075476,rs548077146,rs548111088,rs548131463,rs548139000,rs548212672,rs548243484,rs548244933,rs548260425,rs548299282,rs548306819,rs548469875,rs548476877,rs548485482,rs548724865,rs548785573,rs548795651,rs548816135,rs548835952,rs548924870,rs548926404,rs548962046,rs549022766,rs549110562,rs549155835,rs549237889,rs549239475,rs549275443,rs549321638,rs549329244,rs549424495,rs549518607,rs549548980,rs549555501,rs549586330,rs549785611,rs549799259,rs549807495,rs549871346,rs549920048,rs549955182,rs550055203,rs550109146,rs550147579,rs550309220,rs550401814,rs550420723,rs550579946,rs550611399,rs550630281,rs550689229,rs550740244,rs550750662,rs550761238,rs550811532,rs550944096,rs550967676,rs551003269,rs551041186,rs551186773,rs551192112,rs551213394,rs551310983,rs551314702,rs551323718,rs551397482,rs551400887,rs551454046,rs551510694,rs551558534,rs551709603,rs551774241,rs551803429,rs551894677,rs551945942,rs552127500,rs552133834,rs552149312,rs552181585,rs552210896,rs552228643,rs552242465,rs552282978,rs552331970,rs552386210,rs552505048,rs552510018,rs552527947,rs552535652,rs552574189,rs552686140,rs552715511,rs552750269,rs552768778,rs552831176,rs552917337,rs552951215,rs552973809,rs552980056,rs552989582,rs553012050,rs553033353,rs553087780,rs553096656,rs553161625,rs553194265,rs553207362,rs553212205,rs553220491,rs553281858,rs553320374,rs553381463,rs553407565,rs553490122,rs553531952,rs553629301,rs553684026,rs553693728,rs553693872,rs553696747,rs553719073,rs553856257,rs553860636,rs553861239,rs553881385,rs553933387,rs553948417,rs553963597,rs553995756,rs554024105,rs554029952,rs554062168,rs554072397,rs554078860,rs554139513,rs554155129,rs554209806,rs554221479,rs554248991,rs554303854,rs554509461,rs554694398,rs554733525,rs554739106,rs554740097,rs554862817,rs554901437,rs554901672,rs555004938,rs555067310,rs555119463,rs555134034,rs555222348,rs555282889,rs555304210,rs555429596,rs555582285,rs555597964,rs555694640,rs555701464,rs555790456,rs555819536,rs555843428,rs555892578,rs555900618,rs555904943,rs555948373,rs555972613,rs556047969,rs556102325,rs556213557,rs556257959,rs556287056,rs556539339,rs556688488,rs556720736,rs556744504,rs556769488,rs556779987,rs556842449,rs557024998,rs557045006,rs557060930,rs557101383,rs557212792,rs557250709,rs557321236,rs557324579,rs557382253,rs557399100,rs557463091,rs557617035,rs557718180,rs557750938,rs557804524,rs557871829,rs557904603,rs557942680,rs557985933,rs558018507,rs558110524,rs558148765,rs558157184,rs558214574,rs558262576,rs558311156,rs558347603,rs558350677,rs558356569,rs558372499,rs558395944,rs558397496,rs558510226,rs558519687,rs558546499,rs558564710,rs558585142,rs558646131,rs558654906,rs558664446,rs558690006,rs558725874,rs558729304,rs558743072,rs558749709,rs558752796,rs558795309,rs558836560,rs558861915,rs558914107,rs558977968,rs558978161,rs558988002,rs559105439,rs559131545,rs559263203,rs559379721,rs559407947,rs559511987,rs559542162,rs559592294,rs559644844,rs559646259,rs559705030,rs559720499,rs559724724,rs559726509,rs559769390,rs559782189,rs559803351,rs559835129,rs559846387,rs559875070,rs559913798,rs559966715,rs560038725,rs560077873,rs560107884,rs560132529,rs560134647,rs560171726,rs56023064,rs560329198,rs560339011,rs560405893,rs560414067,rs560511792,rs560528946,rs560537017,rs560570697,rs560606277,rs560696657,rs560742360,rs560760445,rs56077529,rs560785508,rs560914987,rs560948641,rs560965580,rs560968690,rs561066582,rs561082430,rs561119275,rs561119716,rs561142207,rs561143448,rs561149426,rs561290966,rs561348649,rs561397466,rs561406428,rs561406726,rs561500320,rs561622735,rs561629485,rs561632282,rs561739255,rs561794933,rs561926020,rs561935581,rs562064498,rs562118021,rs562146254,rs562256886,rs562289756,rs562313862,rs562351192,rs562360654,rs562369274,rs562464865,rs562487918,rs562526685,rs562610112,rs562643123,rs562646466,rs562670840,rs562749397,rs562839231,rs562885694,rs562887595,rs562892022,rs562916930,rs562973637,rs563027554,rs563063821,rs563107040,rs563158228,rs563165504,rs563188468,rs563254273,rs563423150,rs563423796,rs563556976,rs563622243,rs563652970,rs563673142,rs563675639,rs563695427,rs563705258,rs563710069,rs563749487,rs563833906,rs564025594,rs564100246,rs564184103,rs564205642,rs564228964,rs564358679,rs564521684,rs564580900,rs564598200,rs564674953,rs564763148,rs564876767,rs564881332,rs564884599,rs564907530,rs565206832,rs565393045,rs565508069,rs565542666,rs565552656,rs565563831,rs565594024,rs565624967,rs565763402,rs565884971,rs565909394,rs565919484,rs565949342,rs565985344,rs566123603,rs566126581,rs566130083,rs566136606,rs566146150,rs566152118,rs566181344,rs566211396,rs566213041,rs566218061,rs566303688,rs566370714,rs566398183,rs566434662,rs566464965,rs566466408,rs566577705,rs566585722,rs566595567,rs566599376,rs56669513,rs566717625,rs566746991,rs566762073,rs566811170,rs566849764,rs566956382,rs566991825,rs567012577,rs567082769,rs567084728,rs567093838,rs567104111,rs567104784,rs567105669,rs567141901,rs567297427,rs567303586,rs567371987,rs567377203,rs567390844,rs567405706,rs567501804,rs567574964,rs56763559,rs567693320,rs567711118,rs567711414,rs567726291,rs567861995,rs567862614,rs567940020,rs567951314,rs567980334,rs567991461,rs567994609,rs568078042,rs568101566,rs568107904,rs568170530,rs568227774,rs568229898,rs568234181,rs568408127,rs568418013,rs568454762,rs568509694,rs568519053,rs568524398,rs568552928,rs568656912,rs568665610,rs568694572,rs56876495,rs568781698,rs568831906,rs568845707,rs568847592,rs568860557,rs568944823,rs568963566,rs569014068,rs569083088,rs569282725,rs569302357,rs569316528,rs569340654,rs569344025,rs569561987,rs569564896,rs569711350,rs569744040,rs569754397,rs569755410,rs569784741,rs569788087,rs569813220,rs569823449,rs569858897,rs569886833,rs569891532,rs569915671,rs569923179,rs569924182,rs569987135,rs569995786,rs570104135,rs570169775,rs570178776,rs570180828,rs570211314,rs570230145,rs570314619,rs570349669,rs570481959,rs570523609,rs570602766,rs570648929,rs570712218,rs570732446,rs570737317,rs570738300,rs57079229,rs570809903,rs570879590,rs570946527,rs570959139,rs571023308,rs571054014,rs571077073,rs571118018,rs571120532,rs571172714,rs571317196,rs571338951,rs571490452,rs571490482,rs571543202,rs571642749,rs571666592,rs571700838,rs571783600,rs571815293,rs571833301,rs571890006,rs571947218,rs571957092,rs571961638,rs572016431,rs572025245,rs572067727,rs572070938,rs572386490,rs572456120,rs572476294,rs572564493,rs572577333,rs572704553,rs572870926,rs572894096,rs572902499,rs572911714,rs572923253,rs572963092,rs572980036,rs572984967,rs573080893,rs573096494,rs573190210,rs573368524,rs573469169,rs573484738,rs573523579,rs573612326,rs573640424,rs573706282,rs573793589,rs573822947,rs573825149,rs573881183,rs573886693,rs573916832,rs573949128,rs573967872,rs574037803,rs574044874,rs574045121,rs574088387,rs574143307,rs574178202,rs57420975,rs574220226,rs574220236,rs574287161,rs574309857,rs574479204,rs574541558,rs574638762,rs574699353,rs574723041,rs574740913,rs574769734,rs574811468,rs574815078,rs574826084,rs574836314,rs574861336,rs574865022,rs574898216,rs574945147,rs5749631,rs5749679,rs5749680,rs5749686,rs575025836,rs575086960,rs575102795,rs575214069,rs575214914,rs575253510,rs575306713,rs575339188,rs575413244,rs575416897,rs575424610,rs575442849,rs5754534,rs5754665,rs5754672,rs5754714,rs5754728,rs5754732,rs5754757,rs575501259,rs575610836,rs575629507,rs575671469,rs575789813,rs575794034,rs575857861,rs575918550,rs575938773,rs575976261,rs575999902,rs576200402,rs576238390,rs576247801,rs576288696,rs576307801,rs576308910,rs576369990,rs576380520,rs576448432,rs576451498,rs576527995,rs576533516,rs576554713,rs576648830,rs576653169,rs576718874,rs576735239,rs576797031,rs576805554,rs576818943,rs576883653,rs576893136,rs576915401,rs576963086,rs576982265,rs577133840,rs577146258,rs577178189,rs577181350,rs57734638,rs577385938,rs577393678,rs577462590,rs577517440,rs577536034,rs577580601,rs577639931,rs577737661,rs577743803,rs577756573,rs577813705,rs577901459,rs577911243,rs577912298,rs577936545,rs577960639,rs577987133,rs578001842,rs578011039,rs578015943,rs578034853,rs578056236,rs578125224,rs578132341,rs578242189,rs57936677,rs58304239,rs584742,rs58567518,rs587650639,rs587671356,rs587681557,rs587684988,rs587717722,rs587737033,rs587767162,rs587772338,rs59667917,rs598249,rs5994749,rs5994778,rs5994799,rs5994802,rs5994806,rs5994809,rs5999103,rs5999124,rs5999140,rs603076,rs60889724,rs612443,rs61245781,rs619426,rs62225071,rs62225075,rs62225315,rs62225422,rs62227814,rs62421010,rs62428481,rs650191,rs6518832,rs6569571,rs666775,rs66806176,rs6709431,rs6714267,rs67181842,rs6748767,rs6752164,rs67603776,rs678594,rs6913749,rs6919352,rs6930568,rs695258,rs695509,rs7030030,rs7169767,rs7286241,rs7287520,rs7287539,rs72896830,rs7290399,rs72963600,rs72973246,rs73085247,rs73085263,rs7313615,rs73154546,rs73170553,rs73170572,rs73322745,rs73396688,rs73560027,rs738942,rs73940806,rs739844,rs74336530,rs74435783,rs74445285,rs74502449,rs74596225,rs74801060,rs74930412,rs75109681,rs75275629,rs75333670,rs75348684,rs75463085,rs75600224,rs75625139,rs75688699,rs7571056,rs7571880,rs75915473,rs76008547,rs7603662,rs76089993,rs76189776,rs76324402,rs76389523,rs764025,rs76509466,rs76556385,rs76561554,rs76603170,rs76621595,rs76695661,rs76739169,rs76812539,rs76885884,rs76900548,rs77010958,rs77038508,rs77052304,rs7741996,rs7747034,rs7753331,rs77557632,rs77665976,rs77710419,rs77908284,rs77924718,rs78147119,rs78257470,rs78297868,rs78474487,rs78532329,rs78635757,rs78659014,rs7871544,rs78749029,rs78787317,rs78886700,rs78889894,rs79070776,rs79150441,rs79160455,rs79179390,rs79325031,rs79404529,rs79455967,rs79505165,rs79523511,rs79673718,rs79683715,rs79782848,rs79950507,rs80105614,rs8026817,rs8027283,rs8139076,rs8140148,rs8142483,rs883736,rs902369,rs9306283,rs9482950,rs9482961,rs9482999,rs9492249,rs9492256,rs9507046,rs9510678,rs9550948,rs9550949,rs9607089,rs9609840,rs9609882,rs9619377,rs9619378,rs9619379,rs9619384,rs9621726,rs9621748,rs9621780,rs9621786,rs9621787,rs9621789,rs9621790,rs9621791,rs9621792,rs9646148,rs967479,rs999719	CEBPB,CRYAB,DES,DYSF,IFNG,IGHMBP2,LAMA2,LARGE,MMP14,MYF5,SGCG,VCP,ZNF106
Mouse Phenotype Single KO	MP:0005600	increased ventricle muscle contractility	1	0	0	0	9.70108	218.429	2119	0.00145619	0.0141267	1653	0.251066	1	1	1.70791	1.75654	3	11	0.00101283	0.272727	rs1012311,rs10164458,rs10171390,rs10178364,rs10183046,rs10192833,rs10205556,rs10490051,rs10490257,rs111231366,rs11124743,rs111290767,rs111292581,rs111330649,rs111404403,rs111471504,rs111567301,rs111584299,rs111622310,rs111726470,rs112141279,rs112345990,rs112476362,rs112519006,rs112758237,rs112869739,rs112979313,rs113181892,rs113372325,rs113380621,rs113402997,rs113438638,rs113501192,rs113504259,rs113519192,rs113885542,rs114107392,rs114144563,rs114252770,rs114260051,rs114264009,rs114275530,rs114291811,rs114300781,rs114340955,rs114347026,rs114347403,rs114363277,rs114546886,rs114555885,rs114572892,rs114589275,rs114590271,rs114627675,rs114677053,rs114818468,rs114862583,rs114891547,rs114927260,rs114997489,rs115004163,rs115114409,rs115149024,rs115226642,rs115243907,rs115295786,rs115434183,rs115484083,rs115497459,rs115556631,rs115564391,rs115583736,rs115645740,rs115672341,rs115725841,rs115758401,rs115816532,rs115847575,rs115855476,rs115919730,rs116010436,rs116127991,rs116135671,rs116151121,rs116296954,rs116309098,rs116360456,rs116392096,rs116409550,rs116419549,rs116431020,rs116464567,rs116476375,rs116498463,rs116527944,rs116540983,rs116559132,rs116563871,rs116613842,rs116632082,rs116641641,rs116641947,rs116723561,rs116755319,rs11678256,rs11679585,rs116814084,rs116817949,rs11687700,rs116973153,rs117034463,rs117035266,rs117116596,rs117164909,rs117197062,rs117429260,rs118899,rs11891249,rs11896873,rs11897806,rs11898117,rs11899204,rs12105764,rs12105772,rs12328630,rs12470323,rs12623370,rs12989028,rs12996962,rs12998614,rs12999388,rs13017329,rs13020168,rs13026979,rs13026982,rs13031545,rs13383688,rs13402735,rs13406922,rs13410483,rs13414307,rs13417463,rs13424864,rs137933990,rs137942038,rs138095765,rs138106971,rs138126690,rs138199513,rs138216781,rs138217019,rs138221916,rs138253169,rs138290162,rs138370389,rs138393792,rs138455220,rs138475237,rs138477860,rs138502759,rs138645037,rs138681993,rs138777865,rs138792360,rs138836096,rs138845340,rs138883143,rs138915747,rs138938925,rs138982072,rs139001985,rs139072164,rs139081515,rs139145584,rs139150797,rs139188437,rs139252379,rs139422988,rs139449064,rs139503170,rs139563855,rs139567342,rs139616221,rs139616347,rs139674149,rs139674954,rs139936731,rs139970339,rs139974851,rs139975807,rs140010035,rs140127397,rs140142952,rs140143431,rs140180141,rs140206040,rs140208350,rs140276216,rs140393839,rs140401800,rs140565122,rs140637403,rs140657470,rs140741780,rs140812161,rs140814043,rs141005667,rs141025975,rs141063529,rs141067418,rs141088541,rs141191580,rs141370344,rs141386592,rs141418970,rs141431204,rs141438622,rs141487704,rs141554520,rs141566492,rs141598854,rs141600373,rs141609929,rs141611053,rs141640932,rs141671320,rs141679120,rs141679315,rs141712708,rs141766111,rs141821420,rs141834290,rs142030410,rs142039413,rs142097547,rs142135121,rs142212037,rs142227013,rs142304442,rs142445647,rs142499724,rs142574951,rs142612149,rs142637869,rs142679013,rs142708804,rs142820529,rs142841819,rs142907839,rs142916031,rs142946123,rs143171730,rs143187905,rs143391536,rs143419847,rs143512198,rs143566198,rs143593176,rs143627624,rs143654366,rs143986416,rs144026197,rs144106913,rs144170021,rs144175652,rs144211494,rs144300233,rs144308957,rs144338123,rs144358537,rs144364874,rs144438381,rs144563465,rs144638966,rs144639051,rs144801235,rs144811202,rs144839851,rs144873355,rs144926656,rs144947627,rs145028683,rs145035481,rs145041799,rs145107389,rs145218873,rs145335954,rs145381168,rs145434327,rs145495114,rs145498289,rs145532101,rs145561113,rs145562045,rs145572080,rs145586434,rs145594669,rs145611938,rs145851612,rs145904407,rs145916629,rs146006558,rs146011915,rs146105591,rs146234283,rs146246016,rs146430630,rs146501149,rs146521041,rs146644762,rs146711314,rs146726892,rs146769035,rs146783500,rs146813325,rs146843605,rs146849260,rs146914138,rs146971801,rs146997539,rs147030536,rs147077049,rs147122449,rs147138071,rs147168654,rs147243833,rs147245169,rs147264623,rs147276145,rs147292096,rs147369317,rs147408607,rs147445935,rs147465627,rs147486030,rs147611393,rs147627448,rs147668728,rs147732267,rs147969326,rs147993662,rs148042308,rs148050815,rs148295347,rs148307315,rs148346695,rs148484962,rs148529073,rs148599722,rs148621182,rs148699544,rs148732187,rs148772604,rs148794504,rs148824651,rs148836335,rs148883345,rs148916225,rs148922916,rs148936361,rs149035553,rs149076706,rs149106457,rs149134584,rs149371907,rs149420237,rs149671059,rs149675870,rs149760512,rs149801574,rs149859955,rs149923159,rs149942246,rs149952385,rs149983473,rs150070265,rs150085152,rs150086974,rs150090457,rs150160478,rs150206949,rs150238072,rs150247569,rs150294332,rs150376696,rs150454165,rs150456883,rs150522691,rs150528463,rs150548959,rs150555881,rs150558489,rs150567542,rs150569660,rs150580465,rs150705496,rs150733929,rs150736019,rs150748162,rs150896147,rs150914429,rs151015819,rs151027672,rs151051717,rs151069255,rs151070388,rs151092600,rs151261307,rs151263982,rs151291911,rs151299252,rs151303038,rs151315091,rs153464,rs153466,rs153467,rs1641454,rs17025153,rs17025179,rs17025258,rs17025380,rs17025948,rs17026005,rs17026009,rs17026018,rs17026033,rs17026039,rs17026051,rs17026094,rs17039007,rs17317187,rs17535346,rs17559651,rs17570537,rs180691370,rs180692728,rs180697404,rs180724946,rs180728437,rs180778434,rs180860520,rs180948971,rs180951957,rs181070421,rs181174776,rs181209293,rs181377215,rs181379205,rs181380943,rs181419744,rs181514312,rs181518527,rs181526743,rs181701543,rs181704787,rs181727152,rs181770002,rs181871462,rs181904898,rs182056722,rs182078336,rs182091719,rs182105355,rs182147279,rs182217031,rs182368724,rs182509563,rs182589592,rs182602103,rs182638730,rs182648824,rs182740372,rs182797375,rs182805217,rs182805416,rs182809691,rs182824620,rs182846362,rs182898296,rs182918670,rs182942006,rs182949970,rs183020733,rs183209886,rs183303371,rs183396454,rs183457276,rs183461881,rs183462260,rs183473130,rs183508656,rs183538682,rs183666378,rs183693791,rs183711338,rs183730882,rs183738942,rs183774588,rs183843284,rs183853444,rs183922790,rs184009491,rs184098082,rs184115206,rs184137537,rs184171980,rs184198429,rs184284374,rs184300723,rs184333799,rs184361773,rs184364378,rs184387896,rs184655623,rs184702662,rs184730462,rs184783876,rs184844548,rs184860082,rs184888624,rs184912193,rs184960436,rs185000988,rs185124928,rs185206770,rs185272654,rs185282237,rs185333454,rs185345658,rs185380262,rs185390110,rs185506981,rs185525001,rs185582329,rs185617530,rs185762712,rs185837122,rs185857291,rs185864141,rs185886936,rs185891078,rs185924780,rs185930713,rs185955868,rs186000318,rs186016434,rs186018836,rs186020578,rs186029479,rs186042389,rs186075198,rs186117610,rs186149771,rs186182180,rs1861847,rs186189304,rs186334835,rs186400745,rs186580243,rs186605082,rs186651542,rs186682541,rs186722796,rs186728616,rs186750304,rs186787202,rs186800116,rs186832695,rs186908275,rs186975450,rs186990347,rs187016589,rs187017616,rs187023370,rs187033216,rs187051269,rs187085752,rs187175852,rs187255254,rs187284140,rs187399826,rs187419681,rs187590336,rs187616853,rs187656142,rs187661596,rs187790509,rs187820845,rs187849098,rs187860040,rs187867281,rs187881667,rs187942737,rs188049870,rs188086628,rs188112081,rs188126527,rs188146973,rs188337849,rs188340314,rs188369134,rs188388907,rs188518214,rs188532636,rs188565708,rs188571655,rs188596296,rs188603980,rs188611570,rs188684112,rs188856643,rs188860233,rs188885941,rs189034820,rs189044076,rs189116719,rs189212063,rs189225854,rs189240820,rs189266567,rs189273489,rs189334846,rs189422833,rs189453764,rs189478428,rs189545326,rs189550747,rs189565398,rs189569886,rs189588171,rs189597429,rs189630501,rs189708898,rs189744351,rs189765925,rs189890531,rs189929424,rs189987609,rs189996450,rs190003699,rs190167596,rs190197089,rs190229738,rs190276194,rs190278295,rs190286445,rs190406339,rs190429687,rs190456529,rs190479411,rs190503243,rs190517983,rs190620043,rs190630657,rs190642651,rs190725525,rs190856324,rs190872073,rs190891836,rs191083315,rs191172811,rs191232934,rs191382344,rs191414720,rs191459570,rs191477197,rs191702102,rs191713896,rs191798641,rs191809827,rs191909440,rs191926266,rs192070981,rs192160851,rs192191687,rs192194424,rs192250399,rs192359509,rs192370746,rs192440549,rs192465661,rs192467520,rs192468780,rs192505382,rs192513766,rs192526243,rs192532519,rs192554310,rs192604549,rs192676426,rs192685506,rs192698000,rs192806577,rs192921932,rs193017377,rs193094557,rs193099435,rs193157193,rs193232116,rs200167820,rs2011871,rs201405443,rs202183145,rs2042016,rs2075307,rs2110927,rs2111588,rs2111589,rs2160364,rs2216007,rs2216010,rs2301343,rs2373792,rs2373793,rs2373794,rs2373860,rs2373864,rs28660667,rs28718292,rs33992047,rs34026481,rs34038561,rs34144937,rs34186538,rs34214503,rs34682370,rs34718894,rs34981686,rs35042618,rs35148018,rs35171764,rs35287703,rs35535943,rs35951633,rs367889921,rs368315480,rs368611114,rs368613,rs368781696,rs368864034,rs368939706,rs368967501,rs369010914,rs369251,rs369395891,rs369879147,rs369976819,rs370511391,rs370712726,rs370754164,rs371114527,rs371117312,rs371268362,rs371423903,rs372043646,rs372664402,rs372669507,rs372677129,rs372884947,rs373021537,rs373443529,rs373771404,rs374092364,rs374355147,rs374586881,rs374611624,rs374895070,rs374925207,rs375110672,rs375241697,rs375490184,rs375497785,rs375655079,rs375695374,rs375710757,rs376211500,rs376241461,rs376340141,rs376863338,rs376934125,rs377154981,rs377287631,rs377493594,rs377604907,rs388467,rs388470,rs392953,rs394112,rs404214,rs41537645,rs417464,rs448517,rs449383,rs4581943,rs4624433,rs4952410,rs4952415,rs4952613,rs4952614,rs4952618,rs4952623,rs4952625,rs4952630,rs527307889,rs527354865,rs527508219,rs527563062,rs527601610,rs527617129,rs527652494,rs527677708,rs527792274,rs527818245,rs527862785,rs527902334,rs528013734,rs528015780,rs528061928,rs528172331,rs528244275,rs528301037,rs528451712,rs528461586,rs528511849,rs528555952,rs528559476,rs528566420,rs528601638,rs528646177,rs528700944,rs528711929,rs528795247,rs528928937,rs528943684,rs528951464,rs528982415,rs528988917,rs529030132,rs529047790,rs529149672,rs529155462,rs529204873,rs529240704,rs529261625,rs529329518,rs529344671,rs529352967,rs529356289,rs529505245,rs529571772,rs529591652,rs529606155,rs529623685,rs529648745,rs529657198,rs529752112,rs529782835,rs529784847,rs529824035,rs529936692,rs529965560,rs529986947,rs529995921,rs530061981,rs530097546,rs530117621,rs530152655,rs530175701,rs530258138,rs530262424,rs530284054,rs530435802,rs530567276,rs530599358,rs530650843,rs530663567,rs530675800,rs530712870,rs530747144,rs530905133,rs530920579,rs530926671,rs530971154,rs530984933,rs530991960,rs530996291,rs531051704,rs531063639,rs531113473,rs531127449,rs531142616,rs531402461,rs531413598,rs531422253,rs531436754,rs531447825,rs531528335,rs531539060,rs531617628,rs531637052,rs531659350,rs531719438,rs531724910,rs531729689,rs531815127,rs531852264,rs531944165,rs531948279,rs531965244,rs532003721,rs532004959,rs532015017,rs532038436,rs532245829,rs532286616,rs532303356,rs532317258,rs532334384,rs532349382,rs532391716,rs532435297,rs532526481,rs532543015,rs532595603,rs532683101,rs532801250,rs532867338,rs532944710,rs532992381,rs533015640,rs533049574,rs533105074,rs533108556,rs533185560,rs533248811,rs533390647,rs533446814,rs533467748,rs533500344,rs533504835,rs533637940,rs533681069,rs533682791,rs533685399,rs533689811,rs533768041,rs533805770,rs533829870,rs533867792,rs533922404,rs533941037,rs533969719,rs534076269,rs534125630,rs534196777,rs534199385,rs534228909,rs534232440,rs534262334,rs534297854,rs534306622,rs534456048,rs534458295,rs534461446,rs534471416,rs534499577,rs534532497,rs534580816,rs534584281,rs534597478,rs534601982,rs534669792,rs534687263,rs534725716,rs534741063,rs534817650,rs534823512,rs534956016,rs534994579,rs535024908,rs535127256,rs535167107,rs535219125,rs535271297,rs535352905,rs535368458,rs535403026,rs535476398,rs535516559,rs535541077,rs535616320,rs535642227,rs535662392,rs535682342,rs535762714,rs535766353,rs535791875,rs535826319,rs535895840,rs535910761,rs535911154,rs535915318,rs535951799,rs535976087,rs536082634,rs536157769,rs536162941,rs536259645,rs536298581,rs536438368,rs536583886,rs536628321,rs536644525,rs536698877,rs536736279,rs536790289,rs536816255,rs536876296,rs536910909,rs536923694,rs536940916,rs536978258,rs536984888,rs537049248,rs537056539,rs537065647,rs537096881,rs537099596,rs537183528,rs537185509,rs537196241,rs537227350,rs537245611,rs537313513,rs537319796,rs537381463,rs537436123,rs537486048,rs537551251,rs537618988,rs537630891,rs537651473,rs537704793,rs537828350,rs537829544,rs537831936,rs537913770,rs538016682,rs538026064,rs538191759,rs538234995,rs538318314,rs538319006,rs538371024,rs538376305,rs538443181,rs538501229,rs538511635,rs538520836,rs538530464,rs538555641,rs538560332,rs538566917,rs538583094,rs538605051,rs538632288,rs538897749,rs538936043,rs538966881,rs539034835,rs539076465,rs539117413,rs539145538,rs539203849,rs539219469,rs539289023,rs539320376,rs539562181,rs539584953,rs539628435,rs539645894,rs539655305,rs539697593,rs539711668,rs540006139,rs540066130,rs540070067,rs540140657,rs540189369,rs540208058,rs540273105,rs540301609,rs540325618,rs540335274,rs540366739,rs540396870,rs540414833,rs540419773,rs540427185,rs540493580,rs540611784,rs540695922,rs540766021,rs540856940,rs540909853,rs541014692,rs541078482,rs541123603,rs541146060,rs541213303,rs541239017,rs541294107,rs541444338,rs541449556,rs541523809,rs541552239,rs541595586,rs541659155,rs541667576,rs541676277,rs541685345,rs541709140,rs541741797,rs541781140,rs541803855,rs541842888,rs541934495,rs542027682,rs542207606,rs542215066,rs542275562,rs542334004,rs542356884,rs542391135,rs542473082,rs542537288,rs542545995,rs542629617,rs542731047,rs542777522,rs542817939,rs542900593,rs542901041,rs542901196,rs542962069,rs543012788,rs543022520,rs543127093,rs543232093,rs543242256,rs543242945,rs543247583,rs543279875,rs543307848,rs543446827,rs543459362,rs543485849,rs543549096,rs543630641,rs543665105,rs543704171,rs543749003,rs543798321,rs543855464,rs543855637,rs543933696,rs544034440,rs544048097,rs544070132,rs544123090,rs544128137,rs544134617,rs544196243,rs544268078,rs544288228,rs544324382,rs544325932,rs544335312,rs544368748,rs544373881,rs544475012,rs544514202,rs544537800,rs544562912,rs544577401,rs544596318,rs544765377,rs544802459,rs544854013,rs544854715,rs544928710,rs545031461,rs545156917,rs545160638,rs545249263,rs545263715,rs545278119,rs545378678,rs545388757,rs545418557,rs545520734,rs545533236,rs545577740,rs545673654,rs545691685,rs545707194,rs545718125,rs545736690,rs545871370,rs545920229,rs545932797,rs545941567,rs546003595,rs546019317,rs546050985,rs546116889,rs546132468,rs546137395,rs546142156,rs546210475,rs546280787,rs546304885,rs546413918,rs546484134,rs546507127,rs546552272,rs546589848,rs546602329,rs546624520,rs546633520,rs546679913,rs546699789,rs546701284,rs546727771,rs546737761,rs546891340,rs546921500,rs546964740,rs546969523,rs547094282,rs547127084,rs547132881,rs547241793,rs547297727,rs547348721,rs547351121,rs547429897,rs547441822,rs547475696,rs547531177,rs547667532,rs547694680,rs547852224,rs547853670,rs547889233,rs547938370,rs548017513,rs548056456,rs548142507,rs548190497,rs548236798,rs548250983,rs548279494,rs548325432,rs548351514,rs548369557,rs548370842,rs548411916,rs548449493,rs548500267,rs548553586,rs548555934,rs548565538,rs548666705,rs548687325,rs548689194,rs548735231,rs548755612,rs548796734,rs548799204,rs548825407,rs548927333,rs548928970,rs548969244,rs548995047,rs549013344,rs549020365,rs549077062,rs549081873,rs549107740,rs549200111,rs549219048,rs549269931,rs549272331,rs549288760,rs549301897,rs549387051,rs549398527,rs549403209,rs549425933,rs549448122,rs549551691,rs549561186,rs549603691,rs549604419,rs549606168,rs549633199,rs549722691,rs549723052,rs549766447,rs549780405,rs549859155,rs550027480,rs550077844,rs550186357,rs550197109,rs550234055,rs550277755,rs550301161,rs550303844,rs550379276,rs550413664,rs550439632,rs550652495,rs550654396,rs550781651,rs550870624,rs550892546,rs550908644,rs550994092,rs551092708,rs551094553,rs551111564,rs551220307,rs551261669,rs551283919,rs551337640,rs551362284,rs551378755,rs551389005,rs551430876,rs551446513,rs551451210,rs551618040,rs551632237,rs551738680,rs551972833,rs551991974,rs552002194,rs552071058,rs552074990,rs552109992,rs552144305,rs552163100,rs552171802,rs552179121,rs552281067,rs552301869,rs552312523,rs552333069,rs552350517,rs552374135,rs552404016,rs552416348,rs552433396,rs552459809,rs552503039,rs552547431,rs552558375,rs552611349,rs552623802,rs552637571,rs552731626,rs552789423,rs552814836,rs552815356,rs552839494,rs552847678,rs552870337,rs552891369,rs552906591,rs552988902,rs553014623,rs553088069,rs553108633,rs553140242,rs553220923,rs553221355,rs553225502,rs553337686,rs553353760,rs553434393,rs553500783,rs553510524,rs553686969,rs553984766,rs554017482,rs554037952,rs554180614,rs554181749,rs554277314,rs554295481,rs554433497,rs554594400,rs554624151,rs554767833,rs554805292,rs554808174,rs554837201,rs554844279,rs554920512,rs554924663,rs554962992,rs555029254,rs555033752,rs555034277,rs555104994,rs555264172,rs555307884,rs555337530,rs555344264,rs555346322,rs555368926,rs555416308,rs555434847,rs555471868,rs555530066,rs555607358,rs555613967,rs555766027,rs555821361,rs555842611,rs555878565,rs555885633,rs555909816,rs555911316,rs555935273,rs555958664,rs555959421,rs555979037,rs555992561,rs556025237,rs556052235,rs556069205,rs556119301,rs556175756,rs556278838,rs556361305,rs556421865,rs556431707,rs556454120,rs556480791,rs556497337,rs556544187,rs556601007,rs556610062,rs556670102,rs556829024,rs556979434,rs556979467,rs556988538,rs557012888,rs557033761,rs557076533,rs557077865,rs557138409,rs557160206,rs557186252,rs557193759,rs557336163,rs557424340,rs557495140,rs557500910,rs557504119,rs557518882,rs557597155,rs557629296,rs557649861,rs557657465,rs557673371,rs557759173,rs557768561,rs557776973,rs557938291,rs557948947,rs557957793,rs557963679,rs557981037,rs558018017,rs558141268,rs558159960,rs558164197,rs558224643,rs558366830,rs558369647,rs558383709,rs558477412,rs558585312,rs558595112,rs558694449,rs558703299,rs558788664,rs558809394,rs558818866,rs558823062,rs558828856,rs558871659,rs558943645,rs559011800,rs559055103,rs559060464,rs559079455,rs559099322,rs559113735,rs559156177,rs559166586,rs559204782,rs559269545,rs559307967,rs559325614,rs559331131,rs559342902,rs559379975,rs559414056,rs559436589,rs559467919,rs559540958,rs559602997,rs559625814,rs559661901,rs559700349,rs559859593,rs559874969,rs559971515,rs559988275,rs560018378,rs560167481,rs560281432,rs560294877,rs560345000,rs560355824,rs560375581,rs560547783,rs560561494,rs560589692,rs560596118,rs560615091,rs560743914,rs560781743,rs560876278,rs560893968,rs560970476,rs561000145,rs561120491,rs561123269,rs561145964,rs561161615,rs561229624,rs561292915,rs561350122,rs561408724,rs561475191,rs561514189,rs561538249,rs561542598,rs561601093,rs561629903,rs561666778,rs561733309,rs561893101,rs561904243,rs561970208,rs561987537,rs562012448,rs562016978,rs562065647,rs562084131,rs562138646,rs562202747,rs562221894,rs562234295,rs562244905,rs562288111,rs562298035,rs562313965,rs562319491,rs562337615,rs562378808,rs562397104,rs562430810,rs562507298,rs562708554,rs562726391,rs562753189,rs562755974,rs562756149,rs562777921,rs562778242,rs562782614,rs562876784,rs562897839,rs562960002,rs562966450,rs563049243,rs563053423,rs563106011,rs563123832,rs563124305,rs563136111,rs56316253,rs563273867,rs563386947,rs563429200,rs563521315,rs563531796,rs563577405,rs563618484,rs563626634,rs563708951,rs563725801,rs563734298,rs563801577,rs563838551,rs563923308,rs564036038,rs564050710,rs564104796,rs564132048,rs564150658,rs564160283,rs564223723,rs564293083,rs564305332,rs564311349,rs564322888,rs564401304,rs564425373,rs564450247,rs564469865,rs564559687,rs564565716,rs564615776,rs564647325,rs564687567,rs564759953,rs564767363,rs564778517,rs564810694,rs564845235,rs564856551,rs564904752,rs564916292,rs564948741,rs564951322,rs564972668,rs564976298,rs564992244,rs565015548,rs565094458,rs565108366,rs565146935,rs565230423,rs565261267,rs565289493,rs565298765,rs565368403,rs565522418,rs565611398,rs565621905,rs565801902,rs565823113,rs565872351,rs565910609,rs565940732,rs566002212,rs566030161,rs566038538,rs566075705,rs566172153,rs566231987,rs566365089,rs566388962,rs566430352,rs566564321,rs566662588,rs566668691,rs566831581,rs566855431,rs566860113,rs566888621,rs566962607,rs566980253,rs567038918,rs567076300,rs567182714,rs567243079,rs567258661,rs567271976,rs567284001,rs567426877,rs567431163,rs567473517,rs567517193,rs567522659,rs567525654,rs567527110,rs567583916,rs567589850,rs567633148,rs567662600,rs567721922,rs567792109,rs567792222,rs567882552,rs567928162,rs567979770,rs568021600,rs568026441,rs568043558,rs568160841,rs568203739,rs568315767,rs568322141,rs568322384,rs568410269,rs568462023,rs568465476,rs568561567,rs568604135,rs568655639,rs568712758,rs568800112,rs568821517,rs568848645,rs568924477,rs568987728,rs569085050,rs569148343,rs569223247,rs569263109,rs569273910,rs569383411,rs569399839,rs569455568,rs569511644,rs569515945,rs569587144,rs569653589,rs569748345,rs569769692,rs569853703,rs569881648,rs569920132,rs570012195,rs570058140,rs570070181,rs570093669,rs570112756,rs570125291,rs570128060,rs570193431,rs570226786,rs570361615,rs570376039,rs570418792,rs570424126,rs570428419,rs570479033,rs570485459,rs570498849,rs570511834,rs570564865,rs570716451,rs570794279,rs570805088,rs570811734,rs570820906,rs570823801,rs570880649,rs570884320,rs571011279,rs571058114,rs571059733,rs571075704,rs571092965,rs571094078,rs571105973,rs571178455,rs571185081,rs571218706,rs571293971,rs571358557,rs571365083,rs571397408,rs571450222,rs571488907,rs571577984,rs571605091,rs571663552,rs571773249,rs571790545,rs571860038,rs571896049,rs571958208,rs572166327,rs572233654,rs572255948,rs572318688,rs572369993,rs572415456,rs572453892,rs572483608,rs572536458,rs572562902,rs572600418,rs572651759,rs572751476,rs572762331,rs572854545,rs572872220,rs572903994,rs572946060,rs573085033,rs57318597,rs573217511,rs573248519,rs573335105,rs573456032,rs573518593,rs573637534,rs573694249,rs573742692,rs573802022,rs573821283,rs573969913,rs573974171,rs574087001,rs574159569,rs574273514,rs574298666,rs574324071,rs574349136,rs574370901,rs574401183,rs574409290,rs574431029,rs574453696,rs574485039,rs574492221,rs574558476,rs574560636,rs574625386,rs574763649,rs574825965,rs574833840,rs574861299,rs574946891,rs574985764,rs574996178,rs575009830,rs575036578,rs575072297,rs575170697,rs575232818,rs575237432,rs575281893,rs575345594,rs575408965,rs575421642,rs575422068,rs575472356,rs575635007,rs575648635,rs575709509,rs575868110,rs575871029,rs575952015,rs575957052,rs575967192,rs576071749,rs576100179,rs576148096,rs576169933,rs576188095,rs576256672,rs576275162,rs576277665,rs576283296,rs576352448,rs576400031,rs576434916,rs576494194,rs576504321,rs576527752,rs576528676,rs576530591,rs576584831,rs576613689,rs576679559,rs576704488,rs576784545,rs576817311,rs576864035,rs576937364,rs576969554,rs577020644,rs577222275,rs577222847,rs577229521,rs577348432,rs577409929,rs577485555,rs577553361,rs577574947,rs577609330,rs577688116,rs577719917,rs577736896,rs577772513,rs577782418,rs577800556,rs577827646,rs577839148,rs577872025,rs577922421,rs578007499,rs578117698,rs578122425,rs578245848,rs578256924,rs57902735,rs59017544,rs59642919,rs59804250,rs60409867,rs60491829,rs60576949,rs60759204,rs61049057,rs61578092,rs62148799,rs62149403,rs62149443,rs62149456,rs62150786,rs62150788,rs6544333,rs6544337,rs6544342,rs66761062,rs6712115,rs6712622,rs6719806,rs6719994,rs6720090,rs67261129,rs6728644,rs6732915,rs6734505,rs6738455,rs674128,rs6747815,rs6758149,rs6758867,rs71439294,rs71439301,rs71441104,rs71441111,rs717827,rs72613873,rs72613876,rs72796662,rs72796686,rs72798617,rs72798626,rs72798678,rs72800323,rs72936414,rs72939225,rs72939240,rs72939976,rs72939995,rs72943128,rs72948178,rs72953136,rs72953140,rs72953146,rs72953151,rs72953164,rs72953166,rs72953178,rs73926130,rs73926219,rs73926643,rs73927117,rs73927119,rs73927853,rs73928961,rs73928977,rs73928982,rs74352904,rs74440282,rs74440941,rs74514651,rs74518573,rs74546589,rs74569848,rs74637667,rs74642277,rs74699712,rs74704982,rs74943969,rs75102995,rs75104554,rs75123635,rs75127601,rs75189893,rs75267095,rs75414262,rs75493820,rs75574767,rs7557545,rs7563955,rs75660709,rs75672496,rs7571709,rs75748634,rs7578579,rs7581611,rs7589395,rs7590169,rs7593406,rs759384,rs7594786,rs7597193,rs7602176,rs7605482,rs7607870,rs76174996,rs76181676,rs76277938,rs76303733,rs76306609,rs76323621,rs76408607,rs76461275,rs76473954,rs76597294,rs76673631,rs76767478,rs76814722,rs76885052,rs76924736,rs77053237,rs77055629,rs77061641,rs77063478,rs77073145,rs77113947,rs77160422,rs77189383,rs77227517,rs77234600,rs77294720,rs77660755,rs77879688,rs77930509,rs77978522,rs78103820,rs78124249,rs78129601,rs78255059,rs78282197,rs78292764,rs78346460,rs78348644,rs78516150,rs78523588,rs78676371,rs78699105,rs78723760,rs78810495,rs78843805,rs78887579,rs78942822,rs78957480,rs78990465,rs79133501,rs79188488,rs79249356,rs79288113,rs79456913,rs79513183,rs79702673,rs79735946,rs79750231,rs79779391,rs79813537,rs79827485,rs79908028,rs79949900,rs79982792,rs79984194,rs80139067,rs80157494,rs80169100,rs80174449,rs80183850,rs80203716,rs888073,rs918046,rs918048,rs918049,rs929632,rs929642,rs9309052,rs9808402,rs991938,rs998260	ANXA6,NOS3,SLC8A1
Mouse Phenotype Single KO	MP:0004613	fusion of vertebral arches	1	0	0	0	2.70947	781.334	2117	0.00520889	0.0141133	222	0.0062094	1	0.253522	1.95698	7.66489	15	48	0.00506415	0.3125	rs10047397,rs10089028,rs10125477,rs10244432,rs111323411,rs111388672,rs111416693,rs111573325,rs111644380,rs111703710,rs111839694,rs111845470,rs111900957,rs11191843,rs112132543,rs112193710,rs112383862,rs11244358,rs11250244,rs112558470,rs112631211,rs112636449,rs112657375,rs112664582,rs113024647,rs113193464,rs113305782,rs113310200,rs113509094,rs113570591,rs113574782,rs113692336,rs113700909,rs113726209,rs113904630,rs113907470,rs113909909,rs113947608,rs113995209,rs114046666,rs114066922,rs114090969,rs114108520,rs114214803,rs114251076,rs114325611,rs114423196,rs114431175,rs114459093,rs114459787,rs114462244,rs114493702,rs114554626,rs114560597,rs114609625,rs114614270,rs114646570,rs114700181,rs114753149,rs114921041,rs114925484,rs114927719,rs114941120,rs114976337,rs114998949,rs115023053,rs115038026,rs115056838,rs115067619,rs115151916,rs115316518,rs115317195,rs1153582,rs115373438,rs115517302,rs115577512,rs115581666,rs115582290,rs115603493,rs115668568,rs115689246,rs115736229,rs115891398,rs11597399,rs116001722,rs116092262,rs116123232,rs11614839,rs116206561,rs116269708,rs116515266,rs116610204,rs116621138,rs116629943,rs116645343,rs116659335,rs116715436,rs116832217,rs116928768,rs117011998,rs117038941,rs11715516,rs11717516,rs117187517,rs117237175,rs117422604,rs117552600,rs117706762,rs117736850,rs117751823,rs117817843,rs117871075,rs117878092,rs118018864,rs118062517,rs118163606,rs1184776,rs11917940,rs11919996,rs11925105,rs11928661,rs12339452,rs12359250,rs12493943,rs12629792,rs12635379,rs12636934,rs12668504,rs12826840,rs1286658,rs1286664,rs1286735,rs1286737,rs1286739,rs1286750,rs1286751,rs1286752,rs1286763,rs1286764,rs1299408,rs13068218,rs13084883,rs13087232,rs13232756,rs13273204,rs13300433,rs13316006,rs13318697,rs13319138,rs13320531,rs1356960,rs1356961,rs1356962,rs1368263,rs1368265,rs137909944,rs137944391,rs137964486,rs138023678,rs138070085,rs138078372,rs138261993,rs138295644,rs138306006,rs138361470,rs138432932,rs138472189,rs138561715,rs138586810,rs138641331,rs138654848,rs138678815,rs138684371,rs138739720,rs138747498,rs138788564,rs138893834,rs138903312,rs138943322,rs138976056,rs139006617,rs139104818,rs139140952,rs139250496,rs139297175,rs139346927,rs139364197,rs139400317,rs139533767,rs139549989,rs139553943,rs139597660,rs139645435,rs139651204,rs139677191,rs139773131,rs139804640,rs139806784,rs139838731,rs139901743,rs139928106,rs139966941,rs140007955,rs140016295,rs140034532,rs140053997,rs140063204,rs140073576,rs140110606,rs140112326,rs140130284,rs140326753,rs140352106,rs140380562,rs140571303,rs140578229,rs140723306,rs140727461,rs140772489,rs140780273,rs140788843,rs140792059,rs140796915,rs140817859,rs140817964,rs140942783,rs141066540,rs141260596,rs141282683,rs141327145,rs141366033,rs141367836,rs141469017,rs141488903,rs141489884,rs141503705,rs141514095,rs141597116,rs141646919,rs141647707,rs141683575,rs141725446,rs141763893,rs141816152,rs141867209,rs141891599,rs142013826,rs142136017,rs142151400,rs142157671,rs142183325,rs142192474,rs142217314,rs142251817,rs142298258,rs142360653,rs142484357,rs142533313,rs142536729,rs142549454,rs142591766,rs142667257,rs142712716,rs142766036,rs142842093,rs142892940,rs142940081,rs142958546,rs142959981,rs143114479,rs143190803,rs143197874,rs143234302,rs143277877,rs143281722,rs143294060,rs143313254,rs143327677,rs143439715,rs143450859,rs143458238,rs143459367,rs143522436,rs1435701,rs1435702,rs143623437,rs143684480,rs143685391,rs143711060,rs143760555,rs143846933,rs143865950,rs143922061,rs143935578,rs143984758,rs143993440,rs144059975,rs144105967,rs144158676,rs144166766,rs144179413,rs144183742,rs144196346,rs144206395,rs144244212,rs144254095,rs144338677,rs144348157,rs144360543,rs144382854,rs144421570,rs144486195,rs144525728,rs144603027,rs144666112,rs144693414,rs144730619,rs144754943,rs144817717,rs144895889,rs144920501,rs144935048,rs145007461,rs145106972,rs145112201,rs145173234,rs145237506,rs145295121,rs145352702,rs145413451,rs145537277,rs145587580,rs145669256,rs145685590,rs145711927,rs145719719,rs145806877,rs145817000,rs145838252,rs145902881,rs145904287,rs146177856,rs146185933,rs146221884,rs146300436,rs146436490,rs146561454,rs146571756,rs146572308,rs146624016,rs146627430,rs146641884,rs146665813,rs146719670,rs146745217,rs146856805,rs146872332,rs146951880,rs147024673,rs147068238,rs147096540,rs147140013,rs147144241,rs147193682,rs147223347,rs147289025,rs147319436,rs147402627,rs147438963,rs147446169,rs147469059,rs147506191,rs147507574,rs147528434,rs147531591,rs147597714,rs147602895,rs147623497,rs147712736,rs147729254,rs147806447,rs147932579,rs147983017,rs148060219,rs148079006,rs148092255,rs148105405,rs148110718,rs148269827,rs148282272,rs148387806,rs148396733,rs148417633,rs148436534,rs148493640,rs148581334,rs148584827,rs148610339,rs148637859,rs148694957,rs148727317,rs148756513,rs148770308,rs148843357,rs148893053,rs148944255,rs148959142,rs148976317,rs149008153,rs149178059,rs149197956,rs149269787,rs149282957,rs149293762,rs149388385,rs149421165,rs149428071,rs149483623,rs149505956,rs149536108,rs149552863,rs149569647,rs149612361,rs149638534,rs149661654,rs149748258,rs149770956,rs149802902,rs150067616,rs150075677,rs150153335,rs150307346,rs150321901,rs150381686,rs150458669,rs150506159,rs150526998,rs150567290,rs150652627,rs150705948,rs150812913,rs150818858,rs150855633,rs150875335,rs150955909,rs150969161,rs150978073,rs150982993,rs151004228,rs151132817,rs151178841,rs151249797,rs151259387,rs151325967,rs1522911,rs1529673,rs1529875,rs17016484,rs17016628,rs17016632,rs17044535,rs17044579,rs17044619,rs17044628,rs17069931,rs17070004,rs17070006,rs17070036,rs1716543,rs17524838,rs17525635,rs17776049,rs17776226,rs17832432,rs17832650,rs1795507,rs180675188,rs180698772,rs180701938,rs180718280,rs180767918,rs180774007,rs180910310,rs180912254,rs180937486,rs180946156,rs180960259,rs181027119,rs181166425,rs181202163,rs181226702,rs181262967,rs181274340,rs181311805,rs181317049,rs181319882,rs181394058,rs181394763,rs181508375,rs181628901,rs181686888,rs181732450,rs181785073,rs181862475,rs181917160,rs182035288,rs182092705,rs182161867,rs182375184,rs182407456,rs182422414,rs182538256,rs182540710,rs182549770,rs182568477,rs182577920,rs182587117,rs182619263,rs182703317,rs182705608,rs182718810,rs182734025,rs182783152,rs182788475,rs182806880,rs182825093,rs182870535,rs183013693,rs183084654,rs183120895,rs183152791,rs183233956,rs183238909,rs183332154,rs183356565,rs183400703,rs183533631,rs183598020,rs183629933,rs183646005,rs183666506,rs183688101,rs183690914,rs183745126,rs183912958,rs183976357,rs184051493,rs184071213,rs184092972,rs184131540,rs184202846,rs184224334,rs184226063,rs184299019,rs184433940,rs184445433,rs184502221,rs184550007,rs184556481,rs184568324,rs184583126,rs184616866,rs184648802,rs184704846,rs184764134,rs184832259,rs184851261,rs184884059,rs184992472,rs185025763,rs185056751,rs185158370,rs185257855,rs185318113,rs185373108,rs185413884,rs185441286,rs185450259,rs185464531,rs185471516,rs185491129,rs185567492,rs185579339,rs185584366,rs185657543,rs185723496,rs185763663,rs185850615,rs185857279,rs186107565,rs186187026,rs186197851,rs186199795,rs186249250,rs186263622,rs186360737,rs186427428,rs186467817,rs1864910,rs186550648,rs186570110,rs186580136,rs186757899,rs186812036,rs186821516,rs186895575,rs187023079,rs187026058,rs187035477,rs187078497,rs187084144,rs187087630,rs187093669,rs187176356,rs187214749,rs187241247,rs187363741,rs187462991,rs187603938,rs187689042,rs187740195,rs187845973,rs187866133,rs187906540,rs187954345,rs188010072,rs188053998,rs188060047,rs188117957,rs188195207,rs188300706,rs188310155,rs188315466,rs188357835,rs188443318,rs188504374,rs188512205,rs188549216,rs188565780,rs188567525,rs188590965,rs188593498,rs188599034,rs188606162,rs188695483,rs188719867,rs188747293,rs188777889,rs188786657,rs188810233,rs188821420,rs188931754,rs189236496,rs189377110,rs189480644,rs189499985,rs189536136,rs189567073,rs189699354,rs189778135,rs189884735,rs189939091,rs189957255,rs190093522,rs190096685,rs190231921,rs190261979,rs190307076,rs190377939,rs190478258,rs190479361,rs190484696,rs190678242,rs190681146,rs190708410,rs190730083,rs190971999,rs191011382,rs191020687,rs191035988,rs191065489,rs191078286,rs191147112,rs191176994,rs191217875,rs191232190,rs191278006,rs191284006,rs191315824,rs191476753,rs191506160,rs191513640,rs191521175,rs191546895,rs191611479,rs191666643,rs191742112,rs191832143,rs191839299,rs191864522,rs191879058,rs191888046,rs191888459,rs191915016,rs192118205,rs192138000,rs192173932,rs192359928,rs192381326,rs192408927,rs192418948,rs192666189,rs192776926,rs192842397,rs192910901,rs192923604,rs192980723,rs193128998,rs193221053,rs193234251,rs193276730,rs1960201,rs199601749,rs199959195,rs200101213,rs200190432,rs200465018,rs200539714,rs201358769,rs201707611,rs201916356,rs201920432,rs202234849,rs2164360,rs2280575,rs2299441,rs2364120,rs2483470,rs2682807,rs2701272,rs2701273,rs28378196,rs28416976,rs28469280,rs28599596,rs28636043,rs28677843,rs2974340,rs2974344,rs2991192,rs2991193,rs332383,rs34502886,rs34693819,rs34821999,rs34929372,rs34987338,rs35536602,rs36136074,rs36137829,rs36149310,rs36179287,rs36197457,rs367664324,rs367764809,rs367867705,rs368224199,rs368362834,rs368416295,rs368430043,rs368617430,rs368973523,rs369149502,rs369374914,rs369408935,rs369498121,rs369952278,rs370003945,rs370052511,rs370311978,rs370547782,rs370588961,rs370642633,rs370818524,rs370819510,rs371168216,rs371274948,rs371315966,rs371622760,rs371940116,rs372044823,rs372114618,rs372356337,rs372680901,rs373043237,rs373201820,rs373295179,rs373333705,rs373406539,rs373572746,rs374013548,rs374042386,rs374088571,rs374147800,rs374448001,rs374576146,rs374692499,rs374923319,rs374980928,rs375141684,rs375273388,rs375369205,rs375389814,rs375494748,rs375949039,rs376012693,rs376062806,rs376184518,rs376191908,rs376485576,rs376552796,rs376627623,rs376843117,rs377329231,rs377402280,rs377461926,rs377527652,rs3845898,rs3856596,rs3915032,rs3926086,rs4074363,rs4109626,rs41285065,rs4360246,rs4376002,rs4543497,rs4607073,rs4681029,rs4856924,rs4856944,rs512250,rs527249969,rs527286690,rs527317372,rs527417853,rs527544829,rs527568883,rs527608884,rs527636731,rs527644920,rs527645311,rs527727624,rs527907730,rs527971437,rs528009521,rs528035335,rs528047800,rs528051749,rs528126465,rs528136290,rs528227901,rs528304728,rs528349206,rs528358677,rs528375330,rs528406142,rs528458231,rs528521019,rs528532737,rs528545183,rs528584636,rs528626356,rs528630886,rs528652065,rs528718822,rs528807528,rs528876848,rs528921029,rs529108314,rs529344231,rs529356453,rs529385380,rs529402754,rs529444522,rs529446701,rs529480709,rs529493100,rs529503361,rs529595500,rs529597065,rs529630428,rs529678071,rs529683651,rs529734686,rs529744189,rs529769300,rs529783755,rs529872558,rs529936165,rs529938434,rs529952055,rs530062230,rs530084246,rs530085014,rs530180211,rs530267982,rs530295075,rs530362231,rs530373227,rs530429027,rs530449169,rs530460077,rs530523583,rs530524406,rs530550756,rs530561396,rs530596586,rs530621170,rs530707176,rs530785321,rs530922677,rs530959308,rs530976600,rs530979752,rs530979903,rs531065913,rs531088415,rs531154699,rs531322082,rs531357209,rs531382943,rs531423419,rs531485744,rs531511502,rs531512628,rs531569144,rs531585147,rs531719458,rs531741017,rs531761537,rs531803723,rs531880676,rs531885574,rs531936376,rs531942419,rs531971359,rs532062932,rs532094906,rs532094939,rs532103846,rs532148595,rs532168109,rs532200617,rs532228857,rs532456722,rs532552123,rs532567980,rs532603166,rs532610950,rs532617822,rs532630374,rs532647394,rs532699665,rs532718710,rs532723049,rs532765738,rs532799886,rs532808208,rs532853585,rs532901046,rs532913261,rs533013496,rs533032370,rs533047566,rs533057714,rs533111167,rs533140550,rs533157869,rs533160273,rs533219340,rs533341739,rs533374768,rs533466637,rs533524972,rs533573901,rs533711096,rs533840891,rs533867771,rs533902354,rs533919413,rs533929990,rs533992679,rs534142056,rs534222560,rs534245362,rs534329400,rs534344701,rs534400156,rs534444386,rs534455774,rs534466873,rs534556845,rs534613635,rs534676388,rs534704938,rs534712284,rs534712633,rs534802296,rs534836719,rs534878926,rs534954014,rs535029176,rs535082283,rs535092521,rs535150643,rs535206655,rs535249301,rs535275401,rs535331026,rs535429306,rs535437792,rs535452433,rs535536672,rs535578338,rs535736920,rs535792050,rs535833442,rs535913703,rs536107369,rs536133768,rs536154587,rs536299696,rs536342760,rs536363138,rs536399814,rs536421616,rs536444256,rs536611232,rs536622874,rs536674988,rs536678220,rs536683186,rs536694287,rs536695069,rs536741042,rs536837931,rs536900256,rs536981342,rs537004092,rs537029128,rs537094442,rs537104535,rs537150257,rs537237554,rs537450670,rs537568253,rs537581205,rs537638226,rs537667350,rs537669931,rs537698507,rs537711597,rs537766651,rs537775463,rs537786151,rs537790035,rs537839919,rs537865259,rs537991805,rs538000384,rs538034892,rs538050078,rs538127092,rs538262431,rs538275744,rs538322085,rs538465091,rs538513727,rs538520615,rs538601719,rs538615518,rs538637273,rs538643560,rs538666197,rs538683807,rs538791282,rs538792052,rs538810063,rs538812733,rs538814313,rs538871190,rs538990004,rs538993481,rs539168955,rs539206946,rs539227523,rs539234413,rs539265049,rs539282881,rs539377859,rs539418389,rs539445184,rs539499779,rs539579071,rs539656230,rs539672060,rs539811978,rs539838039,rs539860175,rs539877865,rs539946553,rs539946557,rs539995715,rs540022682,rs540045075,rs540075082,rs540133694,rs540222661,rs540300765,rs540304046,rs540376861,rs540376892,rs540489746,rs540504567,rs540554912,rs540578047,rs540644274,rs540659496,rs540682788,rs540717364,rs540731866,rs540751630,rs540764258,rs540818055,rs540828256,rs540847733,rs540863060,rs540891611,rs540956107,rs541008648,rs541040233,rs541051907,rs541124749,rs541126068,rs541132355,rs541151669,rs541181224,rs541204590,rs541245324,rs541258538,rs541273688,rs541309240,rs541326223,rs541365497,rs541375155,rs541386462,rs541409400,rs541460825,rs541490879,rs541612529,rs541666260,rs541738754,rs541916925,rs541960941,rs541978625,rs542067560,rs542121815,rs542124083,rs542130606,rs542205962,rs542228377,rs542290707,rs542295445,rs542313343,rs542320848,rs542338805,rs542364986,rs542401483,rs542413657,rs542439154,rs542450653,rs542618976,rs542652101,rs542713172,rs542740485,rs542866803,rs542920695,rs542946343,rs543107155,rs543123164,rs543124881,rs543135711,rs543159353,rs543192131,rs543198068,rs543210798,rs543233266,rs543239803,rs543255068,rs543299980,rs543351358,rs543363523,rs543483031,rs543591538,rs543835683,rs543892571,rs543902778,rs544037304,rs544061097,rs544066901,rs544113606,rs544189624,rs544221469,rs544304864,rs544350829,rs544430907,rs544514923,rs544530138,rs544537854,rs544616081,rs544667130,rs544787634,rs544816513,rs544921097,rs544932752,rs544973070,rs544997374,rs545039381,rs545106762,rs545176401,rs545209576,rs545217290,rs545251147,rs545315784,rs545316185,rs545325255,rs545541971,rs545578744,rs545668833,rs545683082,rs545774183,rs545816098,rs545853442,rs545967451,rs545986581,rs546069615,rs546203657,rs546204051,rs546226834,rs546252377,rs546358951,rs546400806,rs546537733,rs546644164,rs546701102,rs546701677,rs546719853,rs546775711,rs546861061,rs546888815,rs546900325,rs546962664,rs546985883,rs547024002,rs547104291,rs547121911,rs547185018,rs547201442,rs547229692,rs547294480,rs547317150,rs547348962,rs547355095,rs547362907,rs547427941,rs547528705,rs547777221,rs547815058,rs548075486,rs548147070,rs548152123,rs548228572,rs548267906,rs548274569,rs548279708,rs548299282,rs548313984,rs548318112,rs548446363,rs548459648,rs548468548,rs548474834,rs548478852,rs548608348,rs548656839,rs548657256,rs548673401,rs548723276,rs548738512,rs548966673,rs548998851,rs549109288,rs549136089,rs549164842,rs549190094,rs549202799,rs549237889,rs549254049,rs549277499,rs549327765,rs549350640,rs549519746,rs549658692,rs549672073,rs549709322,rs549716841,rs549737947,rs549858037,rs549889538,rs549906189,rs549985093,rs550019735,rs550035588,rs550089861,rs550109146,rs550133840,rs550147579,rs550236303,rs550281622,rs550319904,rs550369594,rs550504265,rs550516434,rs550519900,rs550533846,rs550597556,rs550625611,rs550629567,rs550672898,rs550683129,rs550743191,rs550754095,rs550845136,rs550873758,rs550879287,rs550890343,rs550906590,rs550969590,rs550982175,rs551053053,rs551068401,rs551072289,rs551192112,rs551200888,rs551213394,rs551248367,rs551296968,rs551425279,rs551530116,rs551590389,rs551625633,rs551650168,rs551727367,rs551759701,rs551774241,rs551839643,rs551860454,rs551897173,rs551952364,rs551995263,rs552010937,rs552036691,rs552054179,rs552206052,rs552335247,rs552377616,rs552390116,rs552474407,rs552486147,rs552545695,rs552618221,rs552750269,rs552792176,rs552831611,rs552897937,rs552917337,rs553028790,rs553047079,rs553069397,rs553072160,rs553137046,rs553359789,rs553446465,rs553507951,rs553516880,rs553518603,rs553582230,rs553582774,rs553589506,rs553603583,rs553608569,rs553615201,rs553626443,rs553628226,rs553678463,rs553719073,rs553734307,rs553775114,rs553814947,rs553822981,rs553828663,rs554018242,rs554133827,rs554273868,rs554314382,rs554377197,rs554428360,rs554527514,rs554594272,rs554613427,rs554639357,rs554678645,rs554740097,rs554745373,rs554780636,rs554844339,rs554857262,rs554880693,rs554886172,rs554966245,rs554974535,rs555016162,rs555030093,rs555084873,rs555104312,rs555143111,rs555160276,rs555186505,rs555196144,rs555234599,rs555244301,rs555246925,rs555252671,rs555304210,rs555309816,rs555328251,rs555417316,rs555418605,rs555419648,rs555451280,rs555543626,rs555629894,rs555632999,rs555659324,rs555701386,rs555745644,rs555855005,rs555867986,rs555990938,rs556007022,rs556036388,rs556122026,rs556153467,rs556165395,rs556245334,rs556327230,rs556380616,rs556539339,rs556555614,rs556603109,rs556680361,rs556739604,rs556775358,rs556778322,rs556803232,rs556822991,rs55684655,rs556861706,rs556866461,rs556895128,rs556918968,rs556965623,rs556973653,rs557171053,rs557173832,rs557197088,rs557355200,rs557523202,rs55753220,rs557567857,rs557735575,rs557776072,rs557803742,rs557980135,rs558068415,rs558081417,rs558099890,rs558168265,rs558184692,rs558206063,rs558231548,rs558234614,rs558288634,rs558316270,rs558421916,rs558493242,rs558536904,rs558580152,rs558670815,rs558674855,rs558782123,rs558842295,rs558860271,rs558944218,rs558945410,rs558950539,rs558951801,rs558952565,rs559005964,rs559031475,rs559078070,rs559097138,rs559133925,rs559189037,rs559347030,rs559488737,rs559663490,rs559668756,rs559695195,rs559714692,rs559740127,rs559830711,rs559850796,rs559891600,rs559942455,rs560000029,rs560053738,rs560110523,rs560144083,rs560147170,rs560161601,rs560215650,rs560221516,rs560253661,rs560288533,rs560551105,rs560656579,rs560696252,rs560755596,rs560818435,rs560940671,rs560958791,rs561003697,rs561189465,rs561251367,rs561333639,rs561467461,rs561549430,rs561585498,rs561711526,rs561722197,rs561771817,rs561788394,rs561871202,rs561912290,rs561961195,rs561988114,rs562058849,rs562079016,rs56212712,rs562226405,rs562279627,rs562306441,rs562422750,rs562486057,rs562487783,rs562513233,rs56254120,rs562555167,rs562598835,rs562600778,rs562602405,rs562695738,rs562706033,rs562749397,rs562882954,rs562923675,rs562958417,rs562971982,rs562979531,rs563054094,rs563063821,rs563107309,rs563158375,rs563187823,rs563237137,rs56327128,rs563288487,rs563367903,rs563402121,rs563445643,rs563445927,rs563498848,rs563511924,rs563515590,rs563570215,rs563593685,rs563630783,rs563659883,rs563660936,rs563705258,rs563732755,rs563846440,rs563860310,rs563869457,rs563904933,rs564081825,rs564110699,rs564130205,rs564172727,rs564230178,rs564301273,rs564399663,rs564548452,rs564559779,rs564662635,rs564681125,rs564801291,rs564817973,rs564832860,rs564833921,rs564838684,rs564844172,rs564847924,rs564889986,rs564890994,rs564927247,rs564964941,rs564988763,rs564995841,rs565069844,rs565106796,rs565132051,rs565144981,rs565147519,rs565160939,rs565195446,rs565214191,rs565223735,rs565289936,rs565319377,rs565380757,rs565555347,rs565563349,rs565603316,rs565668493,rs565698505,rs565837891,rs565867391,rs565884971,rs565984081,rs566106290,rs566154990,rs566196999,rs566202654,rs566264851,rs566283750,rs566293737,rs566391971,rs566394389,rs566465727,rs566652422,rs566807691,rs566861819,rs566886972,rs566932184,rs567015912,rs567024539,rs567042127,rs567079294,rs567084712,rs567097096,rs567121718,rs567138966,rs567154134,rs567160206,rs567219096,rs567241597,rs567243621,rs567291019,rs567343878,rs567371987,rs567397924,rs567446370,rs567586368,rs567639858,rs567778133,rs567815277,rs567825390,rs567827471,rs567846713,rs567857108,rs567881692,rs567912405,rs567921323,rs567950556,rs567955888,rs567996049,rs568015111,rs568023182,rs568179764,rs568231309,rs568247361,rs568249261,rs568250363,rs568264100,rs568275154,rs568346765,rs568450595,rs568453150,rs568455469,rs568542371,rs568569517,rs568678829,rs568747052,rs568759117,rs568923598,rs568956223,rs568956643,rs568967258,rs569016898,rs569071049,rs569162993,rs56917729,rs569212355,rs569218094,rs569238190,rs569241056,rs569306149,rs569315886,rs569353118,rs569367927,rs569373855,rs569377426,rs569385232,rs569389,rs569396006,rs569462361,rs569478396,rs569517395,rs569667417,rs569826025,rs569868625,rs569879849,rs569952370,rs569988226,rs570061714,rs570075492,rs570122755,rs570187473,rs570218073,rs570227715,rs570316621,rs570324046,rs570331085,rs570332712,rs570352897,rs570353505,rs570358524,rs570572584,rs570585199,rs570592381,rs570792361,rs570844175,rs570858164,rs570869747,rs570911506,rs571035250,rs571076385,rs571118300,rs571166559,rs571182973,rs571238162,rs571317681,rs571421102,rs571549427,rs571584059,rs571632442,rs571666592,rs571679583,rs571724262,rs571725130,rs571802351,rs571864003,rs57188860,rs572016547,rs572153809,rs572172327,rs572267098,rs572312129,rs572358051,rs572360207,rs572435440,rs572529894,rs572583836,rs572589854,rs572668456,rs572677571,rs572686380,rs572698402,rs572717752,rs572742546,rs572753455,rs572764209,rs572808554,rs572831226,rs572860466,rs572860481,rs572960995,rs572961933,rs573038177,rs573045523,rs573052778,rs573081943,rs573105299,rs573249091,rs573277638,rs573296327,rs573298939,rs573343900,rs573388835,rs573519698,rs573609993,rs573662422,rs573766343,rs573772515,rs573779345,rs573801109,rs573821618,rs57394486,rs573973419,rs573999474,rs574155581,rs574162348,rs574169790,rs574182216,rs574203749,rs574207946,rs574265262,rs574274873,rs574278050,rs574292900,rs574299806,rs574332364,rs574356686,rs574499480,rs574514038,rs574521100,rs574640798,rs574737813,rs574759144,rs574837908,rs574889282,rs574951783,rs575054778,rs575065894,rs575068427,rs575102795,rs575214069,rs575234600,rs575255260,rs575262310,rs575319377,rs575349269,rs575354181,rs575370822,rs575421774,rs575425592,rs575440041,rs575441742,rs575453565,rs575481385,rs575510262,rs575571300,rs575589809,rs575653274,rs575657824,rs575705071,rs575717486,rs575821201,rs575825651,rs575841095,rs575868963,rs575915737,rs575925583,rs576050197,rs576062261,rs576065906,rs576149536,rs576172154,rs576268330,rs576270298,rs576308446,rs576308910,rs576369990,rs576389518,rs576515331,rs576559794,rs57663127,rs576638152,rs576650079,rs576698575,rs576748262,rs576795250,rs576835118,rs576839904,rs576874976,rs576883653,rs576889658,rs576891863,rs576893136,rs577211241,rs577254989,rs577261726,rs577397289,rs577456443,rs577497315,rs577547591,rs577578186,rs577580601,rs577668169,rs577764889,rs577822743,rs577834007,rs577864040,rs577872210,rs577942347,rs577950589,rs577970077,rs577999444,rs578008947,rs578011039,rs578035807,rs578037995,rs578124403,rs578166898,rs578220039,rs58611882,rs58776554,rs59621621,rs60228466,rs60579106,rs60609026,rs60997895,rs62235692,rs62235694,rs62237634,rs62243268,rs62243269,rs62243272,rs62245375,rs62456651,rs6549120,rs6549153,rs6550978,rs6550980,rs6657335,rs6691149,rs67222658,rs6768669,rs6772792,rs6781550,rs6781982,rs6782425,rs6786249,rs6786813,rs6789830,rs6793403,rs6796669,rs6800959,rs7114794,rs71311500,rs71543773,rs72661114,rs72906750,rs72906796,rs73051946,rs73083562,rs73085536,rs73138732,rs73138750,rs73147407,rs73147475,rs73151341,rs73153303,rs73343705,rs73473203,rs73632777,rs73632778,rs73656116,rs73698976,rs73820494,rs73820500,rs73820518,rs73836309,rs74341355,rs74609197,rs74621657,rs74667923,rs74739586,rs74744790,rs74745091,rs74790889,rs74799370,rs74896805,rs74914683,rs75174494,rs75264925,rs75277010,rs75365912,rs75413377,rs75511149,rs75554259,rs755661,rs75703490,rs75829964,rs75836468,rs75852900,rs75870118,rs75930343,rs75969469,rs75997615,rs76008644,rs76048422,rs7609566,rs7611345,rs7616278,rs76184351,rs7620632,rs7621140,rs76247263,rs7629545,rs7629902,rs7631324,rs7632213,rs76324977,rs76345992,rs7637557,rs7639075,rs7639179,rs7647701,rs76512503,rs76516793,rs76650722,rs76812539,rs77038508,rs77359894,rs77381133,rs77547931,rs77680620,rs77682964,rs7780748,rs77810767,rs77822799,rs7786948,rs77896070,rs7804578,rs78101419,rs78105196,rs78180333,rs78232398,rs78235536,rs78277435,rs7850041,rs78506479,rs78512285,rs78541681,rs78602754,rs78637111,rs78674359,rs78767823,rs78853916,rs78947206,rs78996393,rs79095292,rs79110663,rs79111473,rs79137535,rs7920217,rs79282949,rs79301204,rs79331408,rs79443185,rs79537404,rs79786321,rs79818387,rs7999132,rs80114424,rs80170000,rs9328550,rs940040,rs9550757,rs9580187,rs9816302,rs9818858,rs9819120,rs9827454,rs9842171,rs9849227,rs9851466,rs9860017,rs9871313,rs9872468,rs9872721,rs9881162,rs9881561	C1orf43,CAPZA2,CHTOP,FGF9,LRIG1,MYF5,NPAT,PRRC2B,PSPH,RARB,RUNDC1,SH3PXD2A,SLC20A2,TRIM45,WDR37
Mouse Phenotype Single KO	MP:0010392	prolonged QRS complex duration	1	0	0	0	3.24201	652.064	2114	0.00434709	0.0140933	547	0.0444765	1	0.736993	1.92687	4.15181	8	26	0.00270088	0.307692	rs10035505,rs10035534,rs10037616,rs10072156,rs10158793,rs10456798,rs10475588,rs10475589,rs10476069,rs1055336,rs1076825,rs1079685,rs11067075,rs11067077,rs11067086,rs11067095,rs11067101,rs11067104,rs11117756,rs11117763,rs111297761,rs111452235,rs111454056,rs111470747,rs111541243,rs111555728,rs111672955,rs111697643,rs111989357,rs112037234,rs112058833,rs112121023,rs112253904,rs112369043,rs112410292,rs112423168,rs112480711,rs112661205,rs112802486,rs112818235,rs112856571,rs112877900,rs112918657,rs113063793,rs113168706,rs113177422,rs113207577,rs113250888,rs113306626,rs113348605,rs113501287,rs113638186,rs113682715,rs113770432,rs113794780,rs113813335,rs113818864,rs114142414,rs114149441,rs114455256,rs114499161,rs114502023,rs114502100,rs114559022,rs114627980,rs114654609,rs114655746,rs114726355,rs114737906,rs114830669,rs114913390,rs114984525,rs115166766,rs115194292,rs115199481,rs115321928,rs115374342,rs115487485,rs115493135,rs115506231,rs115540622,rs115566378,rs115591707,rs115599823,rs115609981,rs115646783,rs11572384,rs11572392,rs11572393,rs11572397,rs11572400,rs115725121,rs11572634,rs11572635,rs11572645,rs11572665,rs11572666,rs11572671,rs11572725,rs11572727,rs11579901,rs115823268,rs11588751,rs115941721,rs115995829,rs115996915,rs116053954,rs116120782,rs116215914,rs116256581,rs116363331,rs116477662,rs116486607,rs116537042,rs116539473,rs116648748,rs116708644,rs116795757,rs116798649,rs116910068,rs116998681,rs11711091,rs11711097,rs117172096,rs117271996,rs117313596,rs117479788,rs117651098,rs117675263,rs117742029,rs117845857,rs117913558,rs118007987,rs118008327,rs118026695,rs11807789,rs12025193,rs12025686,rs12069409,rs12143637,rs12190557,rs12319868,rs1248046,rs12563911,rs12634016,rs12725407,rs12758982,rs13087343,rs13218883,rs13320543,rs13361978,rs13362000,rs1339207,rs1339225,rs137869267,rs137908480,rs137949363,rs137972079,rs137981140,rs138066973,rs138102971,rs138109250,rs138141056,rs138235781,rs138257354,rs138550882,rs138558929,rs138663008,rs138746965,rs138762655,rs138764177,rs138764624,rs138832785,rs139011270,rs139026574,rs139189546,rs139202307,rs139208367,rs139255099,rs139401693,rs139417006,rs139490832,rs139504974,rs139554621,rs139695640,rs139743681,rs139756935,rs139757331,rs139790393,rs140034638,rs140055380,rs140130113,rs140143896,rs140321535,rs140326144,rs140327766,rs140494642,rs140533705,rs140561450,rs140600416,rs140793364,rs140880176,rs140924179,rs140965718,rs140967646,rs141062975,rs141146611,rs141181878,rs141216208,rs141294921,rs141464445,rs141511136,rs141642371,rs1416526,rs141668543,rs141748333,rs141805505,rs142030572,rs142062709,rs142076369,rs142400415,rs142426645,rs142485314,rs142499217,rs142530344,rs142729136,rs142756342,rs142852328,rs142875525,rs142879403,rs142896783,rs142942335,rs143000000,rs143046061,rs143136306,rs143170791,rs143205724,rs143240941,rs143300210,rs143334557,rs143369772,rs143392449,rs143417085,rs143435856,rs143492365,rs143495298,rs143563344,rs143589852,rs143624767,rs143656484,rs143715365,rs143776811,rs143796917,rs143814022,rs143859368,rs143869146,rs143895041,rs143925992,rs143978291,rs143987093,rs144052805,rs144066170,rs144066521,rs144093517,rs144103531,rs144220265,rs144233133,rs144279228,rs144282721,rs144348880,rs144429432,rs144635023,rs144650695,rs144721279,rs144803344,rs144811189,rs144843060,rs144852228,rs144894665,rs144951513,rs145009013,rs145139326,rs145397041,rs145415956,rs145422812,rs145435249,rs145512389,rs145520031,rs145662235,rs145708428,rs145810503,rs145934984,rs146091652,rs146101162,rs146151412,rs146164502,rs146214855,rs146251664,rs146296506,rs146317463,rs146323213,rs146348030,rs146386923,rs146408433,rs146435125,rs146446791,rs146468440,rs146523734,rs146535028,rs146568926,rs146704974,rs146777365,rs146810408,rs146829698,rs146837600,rs146855008,rs146901372,rs146964525,rs147093577,rs147109109,rs147132027,rs147282801,rs147302606,rs147410976,rs147495108,rs147538659,rs147578308,rs147623011,rs147710408,rs147795595,rs147851380,rs147894108,rs147922386,rs147999891,rs148041371,rs148051590,rs148181686,rs148196586,rs148260948,rs148269390,rs148328071,rs148466141,rs148496619,rs148498996,rs148548009,rs148696822,rs148711242,rs148765112,rs148780220,rs148783352,rs148820157,rs148864662,rs148907621,rs148917968,rs149076664,rs149131914,rs149156734,rs149199762,rs149261157,rs149273278,rs149335785,rs149352124,rs149357758,rs149450392,rs149464725,rs149473354,rs149486706,rs149528814,rs149541853,rs149638676,rs149643006,rs149646032,rs149721111,rs149747611,rs149778665,rs149795026,rs149864048,rs149915052,rs149981078,rs149982167,rs149983590,rs149991947,rs150080775,rs150153929,rs150238624,rs150289937,rs150385659,rs150408999,rs150438802,rs150524061,rs150560747,rs150601652,rs150719418,rs150778870,rs150858939,rs150879375,rs151026051,rs151298644,rs151309458,rs151313488,rs151314714,rs151325233,rs1537810,rs1553347,rs16944153,rs16944204,rs17037837,rs17044730,rs17649955,rs1772123,rs180721431,rs180778229,rs180809482,rs180811130,rs180873974,rs180878520,rs180923699,rs180931512,rs181236234,rs181327239,rs181412572,rs181559343,rs181615371,rs181660415,rs181708439,rs181713207,rs181766165,rs181833249,rs181934208,rs181961916,rs182048587,rs182121710,rs182197702,rs182202570,rs182411758,rs182432272,rs182433946,rs182488230,rs182494783,rs182534625,rs182597554,rs182784520,rs182837215,rs182891190,rs182924883,rs182938170,rs182948823,rs182970664,rs182983536,rs182992793,rs183006195,rs183042965,rs183083231,rs183138725,rs183177363,rs1832532,rs183347257,rs183360794,rs183366853,rs183420142,rs183426374,rs183519735,rs183567342,rs183672768,rs183680804,rs183789942,rs183802533,rs183803772,rs183806634,rs183864275,rs183998720,rs184078469,rs184096873,rs184184027,rs184201545,rs184339631,rs184349532,rs184374014,rs184404319,rs184473314,rs184552289,rs184609794,rs184637336,rs184660019,rs184741915,rs184745813,rs184777584,rs184780442,rs184812461,rs184831220,rs184898364,rs184923828,rs184944635,rs184978428,rs184991220,rs185006231,rs185149849,rs185283431,rs185410317,rs185414649,rs185469008,rs185472206,rs185482836,rs185561126,rs185592305,rs185593694,rs185602300,rs185685653,rs185703403,rs185974044,rs185984361,rs186031413,rs186053998,rs186138206,rs186178013,rs186198204,rs186213635,rs186242272,rs186334647,rs186369938,rs186380622,rs186428886,rs186448869,rs186551311,rs186666277,rs186679351,rs186693824,rs186736935,rs186739142,rs186789790,rs186797628,rs186830857,rs187078528,rs187108866,rs187147755,rs187147837,rs187188406,rs187196486,rs187209541,rs187274561,rs187411437,rs187471381,rs187473301,rs187487784,rs187524142,rs187529492,rs187580630,rs187656903,rs187657065,rs187757119,rs187796139,rs187818637,rs187820556,rs187969864,rs188104502,rs188174269,rs188197371,rs188224917,rs188456545,rs188602135,rs188603537,rs188633972,rs188704299,rs188732322,rs188779284,rs188790082,rs188851985,rs188886286,rs188999710,rs189045616,rs189045823,rs189082197,rs189113016,rs189130023,rs189244969,rs189301560,rs189335585,rs189348779,rs189361635,rs189405042,rs189423938,rs189485028,rs1895606,rs189564111,rs189573142,rs189592509,rs189705199,rs189723257,rs189769211,rs189785559,rs189837133,rs189870708,rs189872453,rs189890175,rs189963647,rs189965527,rs189976613,rs190001613,rs190147280,rs190218532,rs190243416,rs190298288,rs190361127,rs190370896,rs190390786,rs190420109,rs190422095,rs190498981,rs190521640,rs190631646,rs190818786,rs190869534,rs190898554,rs190907182,rs190992981,rs191003050,rs191031967,rs191047354,rs191048936,rs191190050,rs191242735,rs191317101,rs191486002,rs191624882,rs191656318,rs191671019,rs191682106,rs191702382,rs191807664,rs191812414,rs191832689,rs191848503,rs191865072,rs191940710,rs192058902,rs192101713,rs192107928,rs192114476,rs192125410,rs192126599,rs192136499,rs192142624,rs192158415,rs192217840,rs192256766,rs192281192,rs192290034,rs192291533,rs192308158,rs192388862,rs192480515,rs192496936,rs192657504,rs192747225,rs192758151,rs192777205,rs192830878,rs192845309,rs192862898,rs192866644,rs192993460,rs192997904,rs193015531,rs193141948,rs193285868,rs193293027,rs193295690,rs193297241,rs1946299,rs199473180,rs199473183,rs199473336,rs199551811,rs199627544,rs199641736,rs199676353,rs199793627,rs199923706,rs200108785,rs200320005,rs200430037,rs200610228,rs200637339,rs200646785,rs200653944,rs200665879,rs2010963,rs201106879,rs201261787,rs201321489,rs201362118,rs201365646,rs201502567,rs201582515,rs201732880,rs201789902,rs202183804,rs202197776,rs2051214,rs2052875,rs2113436,rs2339832,rs2555006,rs2555007,rs2653443,rs2789713,rs2789723,rs2813674,rs2813675,rs28407821,rs28494138,rs28707381,rs28936670,rs2912457,rs3024993,rs3024994,rs3024996,rs3024997,rs3024998,rs3025003,rs3025005,rs3025008,rs3025044,rs3025046,rs3025047,rs3095870,rs3132141,rs3132145,rs3132146,rs3132147,rs34519218,rs34767956,rs35029027,rs35399012,rs35963574,rs36464,rs36467,rs36470,rs36477,rs36478,rs367547404,rs367661116,rs367835892,rs367955597,rs368064502,rs368173297,rs368450149,rs368458085,rs368535085,rs368684961,rs369488575,rs369564688,rs369606430,rs370380594,rs370842887,rs371065817,rs371237841,rs371256099,rs371312342,rs371333918,rs371367428,rs371586966,rs371588517,rs371710747,rs371782725,rs371810843,rs371828893,rs371836816,rs372007845,rs372061500,rs372245830,rs372391305,rs372731987,rs372967305,rs373327328,rs373516890,rs373672888,rs373980233,rs374138165,rs374165863,rs374318721,rs374332982,rs374517473,rs374644736,rs374896291,rs375282326,rs375498836,rs375773218,rs375862357,rs375898198,rs376052381,rs376125509,rs3763175,rs376383069,rs376734571,rs377070856,rs377293949,rs377360302,rs3778497,rs3782467,rs3799952,rs3900668,rs3929878,rs41305106,rs41310232,rs41310753,rs41310771,rs41310775,rs41311515,rs41312419,rs41312945,rs41313009,rs41313655,rs41313659,rs41313661,rs41314314,rs41314776,rs41314787,rs41314851,rs41314861,rs41314865,rs41314869,rs41315489,rs42908,rs4392721,rs45441103,rs45443294,rs45470503,rs45593136,rs45615435,rs45626031,rs4716132,rs4846812,rs527236338,rs527244886,rs527318030,rs527339889,rs527363377,rs527373068,rs527396840,rs527405747,rs527490084,rs527520363,rs527558440,rs527587343,rs527610434,rs527620177,rs527621953,rs527712123,rs527741146,rs527765357,rs527767164,rs527772493,rs527787923,rs528077861,rs528110199,rs528184340,rs528200262,rs528251371,rs528341773,rs528398101,rs528424213,rs528450464,rs528452745,rs528833923,rs528892082,rs528907196,rs528917963,rs528944513,rs528956180,rs528969021,rs528988520,rs529040572,rs529066443,rs529200782,rs529214436,rs529280001,rs529448284,rs529461297,rs529492837,rs529588088,rs529612564,rs529614289,rs529639275,rs529645113,rs529702737,rs529717246,rs529817146,rs529908958,rs529957466,rs529974298,rs529984107,rs529990477,rs530001639,rs530027120,rs530073917,rs530088438,rs530109818,rs530156851,rs530168236,rs530251856,rs530321064,rs530322071,rs530323880,rs530343978,rs530362045,rs530407012,rs530456836,rs530487429,rs530506856,rs530538649,rs530583997,rs530620610,rs530749464,rs530798128,rs530813327,rs530841550,rs530896217,rs530906055,rs530993646,rs531053523,rs531178350,rs531196936,rs531203621,rs531269341,rs531358487,rs531387244,rs531431678,rs531459650,rs531521625,rs531534134,rs531565763,rs531574472,rs531663653,rs531664202,rs531678077,rs531734044,rs531747277,rs531751314,rs531755932,rs531902375,rs531984391,rs532110377,rs532146288,rs532169226,rs532221961,rs532261341,rs532266813,rs532319499,rs532383406,rs532473736,rs532507520,rs532628848,rs532715246,rs532790524,rs532804756,rs532812666,rs532822937,rs532834405,rs532903401,rs532931810,rs532944933,rs532974073,rs532999662,rs533005675,rs533092966,rs533142477,rs533231328,rs533303408,rs533353329,rs533491714,rs533509677,rs533657306,rs533815997,rs533816931,rs533818201,rs533866382,rs533888480,rs533945057,rs533963276,rs534002127,rs534005120,rs534054640,rs534080978,rs534086474,rs534148045,rs534153121,rs534167928,rs534169153,rs534174828,rs534226448,rs534268816,rs534292574,rs534386916,rs534403854,rs534403918,rs534434775,rs534565123,rs534594564,rs534643700,rs534709316,rs534727074,rs534734676,rs534828372,rs534890861,rs534925278,rs534929587,rs534961713,rs534965837,rs534988092,rs534995017,rs535040390,rs535066580,rs535073369,rs535146392,rs535160390,rs535293201,rs535356761,rs535366019,rs535380195,rs535397650,rs535464144,rs535476948,rs535494299,rs535507814,rs535518367,rs535533486,rs535549820,rs535577684,rs535614508,rs535641058,rs535645146,rs535669618,rs535685302,rs535722677,rs535806642,rs535885981,rs535925064,rs535925182,rs535959789,rs535963416,rs536027441,rs536148075,rs536159490,rs536216573,rs536365467,rs536459851,rs536489516,rs536497300,rs536564522,rs536699576,rs536732794,rs536756921,rs536770915,rs536864144,rs536911094,rs536941067,rs536950721,rs536964347,rs537060138,rs537171487,rs537215146,rs537244205,rs537303704,rs537369943,rs537401753,rs537497756,rs537553175,rs537561088,rs537675403,rs537860813,rs538114425,rs538122598,rs538127308,rs538287481,rs538289311,rs538344287,rs538445044,rs538487496,rs538514179,rs538542014,rs538602886,rs538729467,rs538735136,rs538741627,rs538777318,rs538799834,rs538805214,rs538851653,rs538874909,rs538875869,rs538912412,rs538923092,rs538985439,rs538998613,rs539067235,rs539067683,rs539091130,rs539118276,rs539130003,rs539183118,rs539235911,rs539292892,rs539340329,rs539371355,rs539372435,rs539420885,rs539461951,rs539467274,rs539586773,rs539607794,rs539694750,rs539696669,rs539704919,rs539807168,rs539817167,rs539881921,rs539966035,rs540116668,rs540149614,rs540185598,rs540193835,rs540198745,rs540237030,rs540272754,rs540276776,rs540382563,rs540458399,rs540476548,rs540518695,rs540546608,rs540667599,rs540675087,rs540704944,rs540806757,rs540849502,rs540871317,rs540883410,rs540946604,rs540949087,rs540988728,rs541000297,rs541025883,rs541071025,rs541186547,rs541187238,rs541205665,rs541207525,rs541273597,rs541308839,rs541390842,rs541475428,rs541493570,rs541717889,rs541725548,rs541741064,rs541743419,rs541756712,rs541827698,rs541841771,rs541890834,rs541892344,rs541948187,rs542055840,rs542063894,rs542180756,rs542199084,rs542359753,rs542411363,rs542452585,rs542565111,rs542652374,rs542688678,rs542817697,rs542840283,rs542896562,rs542901447,rs542915256,rs542926663,rs542930611,rs543008024,rs543054881,rs543154136,rs543167176,rs543262414,rs543368500,rs543371982,rs543375860,rs543477828,rs543646551,rs543661602,rs543664751,rs543668778,rs543840757,rs543857462,rs543922300,rs544106880,rs544113006,rs544196192,rs544196403,rs544222660,rs544267775,rs544346522,rs544426322,rs544441432,rs544498123,rs544566387,rs544598061,rs544639827,rs544650002,rs544732901,rs544791233,rs544807508,rs544843388,rs544915818,rs544937683,rs544939988,rs545005378,rs545099424,rs545130191,rs545233486,rs545302467,rs545361813,rs545474400,rs545528766,rs545636886,rs545667161,rs545875267,rs545885873,rs545936048,rs545949994,rs545950788,rs546058148,rs546155111,rs546166769,rs546179386,rs546275499,rs546291090,rs546390344,rs546448441,rs546472181,rs546494084,rs546524710,rs546532030,rs546540142,rs546576785,rs546578731,rs546596281,rs546662436,rs546717671,rs546799826,rs546847893,rs546983150,rs547016531,rs547108204,rs547109838,rs547190111,rs547348378,rs547362787,rs547419808,rs547432415,rs547492953,rs547500211,rs547526344,rs547647854,rs547681333,rs547703088,rs547720816,rs547790546,rs547818916,rs547868281,rs547907274,rs547936320,rs548130582,rs548191552,rs548192398,rs548297896,rs548322358,rs548409834,rs548434418,rs548485265,rs548507000,rs548592622,rs548604310,rs548606747,rs548631160,rs548802265,rs548804101,rs548890482,rs548916648,rs548944395,rs548972625,rs549061823,rs549087044,rs549133844,rs549165798,rs549241315,rs549313553,rs549332370,rs549340122,rs549351657,rs549369225,rs549406766,rs549478720,rs549541654,rs549592248,rs549625460,rs549657986,rs549678163,rs549693904,rs549713843,rs549802506,rs549804644,rs549809353,rs549869514,rs549962378,rs549967982,rs549992533,rs550033829,rs550039562,rs550123970,rs550197513,rs550201404,rs550214138,rs550216923,rs550254807,rs550260685,rs550360649,rs550388177,rs550424380,rs550615539,rs550715075,rs550720683,rs550797177,rs550892299,rs551012845,rs551014999,rs551040279,rs551070814,rs551130771,rs551154731,rs551213211,rs551226521,rs551258244,rs551274476,rs551352080,rs551359059,rs551411701,rs551412604,rs551493554,rs551544736,rs551571935,rs551724326,rs551744579,rs551807209,rs551851033,rs551925108,rs551933678,rs551964396,rs551968898,rs551982585,rs551997135,rs552035054,rs552186847,rs552203759,rs552231486,rs552255788,rs552274045,rs552358506,rs552455921,rs552466279,rs552467765,rs552476965,rs552482865,rs552516899,rs552613242,rs552617433,rs552618205,rs552665464,rs552673198,rs552697205,rs552720714,rs552729851,rs552764824,rs552790785,rs552843116,rs552854778,rs552943114,rs552947878,rs553136375,rs553145015,rs553147203,rs553152772,rs553195880,rs553214572,rs553277069,rs553307568,rs553356476,rs553524845,rs553568474,rs553584095,rs553611623,rs553635513,rs553655961,rs553659838,rs553665676,rs553687951,rs553750156,rs553775519,rs553786242,rs553883993,rs554066166,rs554097185,rs554134000,rs554152054,rs554180757,rs554244349,rs554333469,rs554368657,rs554427908,rs554469358,rs554470161,rs554477818,rs554559974,rs554561071,rs554622281,rs554625486,rs554658440,rs554697008,rs554698655,rs554713628,rs554724703,rs554738897,rs554780751,rs554814178,rs554825810,rs554870200,rs554872100,rs554896289,rs554942461,rs554958936,rs554990078,rs555079167,rs555095959,rs555154447,rs555156652,rs555165893,rs555228324,rs555289199,rs555382535,rs555418936,rs555635598,rs555697633,rs555718680,rs555770139,rs555859712,rs555877758,rs555905081,rs555921075,rs555941991,rs556055999,rs556206382,rs556232810,rs556246213,rs556267476,rs556277924,rs556346776,rs556448025,rs556511011,rs556527943,rs556541788,rs556545665,rs556593210,rs556606006,rs556647897,rs556682176,rs556737572,rs556738059,rs55674742,rs556873888,rs556947398,rs556992030,rs557009928,rs557026658,rs557139801,rs557163053,rs557193791,rs557224766,rs557256946,rs55727648,rs557276623,rs557285962,rs557455203,rs557476793,rs557486735,rs557503743,rs557535311,rs557600534,rs557659142,rs557708263,rs557869917,rs557885701,rs557894975,rs558043007,rs558057188,rs558110521,rs55812368,rs558147034,rs558207303,rs558216603,rs558365724,rs558396332,rs558430291,rs558438981,rs55843945,rs558502256,rs558550630,rs558607727,rs558663632,rs558701299,rs558759069,rs558793514,rs558813276,rs558862424,rs558904601,rs558945539,rs558949089,rs559016087,rs559068423,rs559156083,rs559199433,rs559210035,rs559243693,rs559249847,rs559272855,rs559408463,rs559513402,rs55951618,rs559530399,rs559539837,rs559548556,rs559588691,rs559606541,rs559641300,rs559677630,rs559709648,rs559755610,rs559798206,rs559811229,rs559847725,rs559850063,rs559901932,rs559929449,rs559970017,rs559976422,rs559997916,rs56001013,rs56003096,rs560069862,rs560073121,rs560268510,rs560304224,rs560320525,rs560380147,rs560420852,rs560474620,rs560488553,rs560539024,rs560689703,rs560779938,rs560807335,rs560810777,rs560902008,rs560982832,rs560997650,rs561006899,rs561031078,rs561064060,rs561169866,rs561261484,rs561285621,rs561315310,rs561405160,rs561405532,rs561472902,rs561547165,rs561562963,rs561646861,rs561663201,rs561759103,rs561815532,rs561827648,rs561881186,rs561915326,rs561980555,rs562024224,rs562064745,rs562075532,rs562225681,rs562249294,rs562326585,rs562360198,rs562362372,rs562396426,rs562438400,rs562516862,rs562522448,rs562614156,rs562650598,rs562659101,rs562683151,rs562706670,rs562742142,rs562820421,rs563016689,rs563076216,rs563157077,rs563163863,rs563203006,rs563217627,rs563244373,rs563283501,rs563285174,rs563354646,rs563354883,rs563381984,rs563446717,rs563474178,rs563498355,rs563543609,rs563545248,rs563588471,rs563614075,rs563718103,rs563758990,rs563780317,rs563802372,rs563829818,rs563854945,rs563881761,rs563987626,rs564022712,rs564075369,rs564114663,rs564150866,rs564227580,rs564233038,rs564233483,rs564291322,rs564299866,rs564312671,rs564315691,rs564326688,rs564327163,rs564328326,rs564370580,rs564411337,rs564420042,rs564537331,rs564630621,rs564730479,rs564774619,rs564860718,rs564885110,rs564920717,rs565012472,rs565079597,rs565082999,rs565284556,rs565324747,rs565343178,rs565354355,rs565359673,rs565463383,rs565514269,rs565530659,rs565573740,rs565710754,rs565790616,rs565894152,rs565930600,rs565974170,rs566054674,rs566072126,rs566267546,rs566295375,rs566352913,rs566415816,rs566445195,rs566462640,rs566469840,rs566611479,rs566694909,rs566708726,rs566744462,rs566815974,rs566834373,rs566928953,rs567076753,rs567164226,rs567181138,rs567296475,rs567297801,rs567436423,rs567444753,rs567463399,rs567486249,rs567529741,rs567642947,rs567662498,rs567744083,rs567800794,rs567826482,rs567841800,rs567941698,rs567941945,rs567981961,rs568038690,rs568111999,rs568150276,rs568164992,rs568183318,rs568248187,rs568267391,rs568277741,rs568314674,rs568319428,rs568385265,rs568452795,rs568453377,rs568523703,rs56858708,rs568614407,rs568620077,rs568631716,rs568735507,rs568742884,rs568820256,rs568852679,rs568981243,rs569034761,rs569062487,rs569088441,rs569122888,rs569161702,rs569165803,rs569169208,rs569249327,rs569272217,rs569283786,rs569336733,rs569375612,rs569403212,rs569415394,rs569455945,rs569540784,rs569541052,rs569552176,rs569620598,rs569699969,rs569749499,rs569821409,rs569863278,rs569868926,rs569916803,rs569940772,rs569969680,rs569973510,rs570248290,rs570288812,rs570310355,rs570328395,rs570422632,rs570442161,rs570495212,rs570555171,rs570576764,rs570616130,rs570639770,rs570641359,rs570678278,rs570849289,rs570859861,rs570870705,rs570880724,rs570920472,rs570959031,rs570996576,rs571100605,rs571136657,rs571164154,rs571174151,rs571200753,rs571265872,rs571286248,rs571307735,rs571328934,rs571434659,rs571467315,rs571478893,rs571484118,rs571496292,rs571537754,rs571557614,rs571623323,rs571633528,rs571681355,rs571684113,rs571692329,rs571827974,rs571856840,rs571922794,rs572016434,rs572023457,rs572069096,rs572149492,rs572315846,rs572336102,rs572394536,rs572425406,rs572440984,rs572486989,rs572496720,rs572557991,rs572582462,rs572663541,rs572674186,rs572706876,rs572779585,rs572793923,rs572818099,rs572864799,rs572967267,rs573011842,rs573015291,rs573049801,rs573130818,rs573161639,rs573184360,rs573285054,rs57339204,rs573505091,rs573566427,rs573625760,rs573706015,rs573707956,rs573781714,rs573827094,rs573888833,rs573893227,rs573893397,rs573948370,rs574049782,rs574052304,rs574119521,rs574222770,rs574329247,rs574478269,rs574484832,rs574491946,rs574531617,rs574560589,rs574569520,rs57462263,rs574636945,rs574644111,rs574707402,rs574886362,rs574909012,rs574912991,rs575033067,rs575156524,rs575193012,rs575221910,rs575259367,rs575273753,rs575299209,rs575410964,rs575456111,rs575469456,rs575491908,rs575497474,rs575692866,rs575803649,rs575917151,rs575941081,rs576022432,rs576072587,rs576075296,rs576082011,rs576186269,rs576200660,rs576215616,rs576233997,rs576235898,rs576237487,rs576293447,rs576303625,rs576318512,rs576342327,rs576361777,rs576365874,rs576379326,rs576431044,rs576480219,rs576516542,rs576544106,rs576708451,rs576732922,rs576741491,rs576744224,rs576835869,rs576855578,rs576882318,rs577024866,rs577025132,rs577075792,rs577078184,rs577151363,rs577231277,rs577249737,rs577295245,rs577415043,rs577518601,rs577565988,rs577577607,rs577609759,rs577722672,rs577729292,rs577795024,rs577904206,rs577927525,rs577973760,rs577995273,rs578049936,rs578155147,rs58079209,rs59302423,rs59353519,rs59581306,rs59779978,rs60135728,rs60307290,rs60338822,rs60724459,rs61085192,rs61255146,rs61324553,rs61501808,rs61610040,rs61931008,rs62242760,rs62242761,rs62242801,rs6422639,rs6556065,rs6599214,rs6599216,rs6604646,rs6679890,rs6684903,rs6699056,rs6773055,rs6779704,rs6791171,rs6792762,rs6794397,rs6802071,rs6873714,rs6890391,rs7136791,rs71643415,rs71643439,rs71643443,rs72554028,rs72554029,rs72737330,rs72739416,rs72739434,rs72818026,rs72818027,rs72818035,rs72818036,rs72818047,rs73060459,rs73067109,rs73093982,rs7310159,rs73107053,rs73317180,rs73318953,rs73318955,rs73416583,rs735286,rs7355081,rs73721603,rs7373102,rs73736130,rs73804115,rs73806240,rs73825588,rs73825705,rs73825716,rs73829004,rs74141643,rs7428882,rs7430407,rs7430477,rs7433203,rs74365341,rs74423471,rs74456433,rs74539700,rs74558502,rs747558,rs74792115,rs74792924,rs74937750,rs75013153,rs75078909,rs75125787,rs7527302,rs75276273,rs75291247,rs75307796,rs75360141,rs75392683,rs7540059,rs7540089,rs75422442,rs75487991,rs7554053,rs75560479,rs75667019,rs75669162,rs75673847,rs75764841,rs75785840,rs75880866,rs75963975,rs76050615,rs76138201,rs76248721,rs76278044,rs7637849,rs76448968,rs76464487,rs76477634,rs7649984,rs76749276,rs76913324,rs76927512,rs77014176,rs77080810,rs77183851,rs77226613,rs77249559,rs7726967,rs77279112,rs7728603,rs77357563,rs77366987,rs77394251,rs77552556,rs77668211,rs77811528,rs77845185,rs77999046,rs78559364,rs78709606,rs78807370,rs78818064,rs78915628,rs78943132,rs78969963,rs79101327,rs79141522,rs79144243,rs79160746,rs79207002,rs79278390,rs79409284,rs79537837,rs79588695,rs7959501,rs79668386,rs79686755,rs79728628,rs79880774,rs79885231,rs79986684,rs80026530,rs80172327,rs80337688,rs8044684,rs8046748,rs833067,rs833068,rs9311195,rs9313621,rs9313626,rs9367173,rs9370972,rs9396765,rs946434,rs9809363,rs9824678,rs9843714,rs9858585,rs9860525,rs9863218,rs9863293,rs9870213,rs9932	CAP2,ESRRG,MYLK3,NKX2-5,SCN5A,TBX3,TBX5,VEGFA
Mouse Phenotype Single KO	MP:0010636	bundle branch block	1	0	0	0	3.13706	673.88	2114	0.00449253	0.0140933	591	0.0546614	1	0.838326	1.8555	4.3115	8	27	0.00270088	0.296296	rs10035505,rs10035534,rs10037616,rs10072156,rs10158793,rs10456798,rs10475588,rs10475589,rs10476069,rs1055336,rs1076825,rs1079685,rs11067075,rs11067077,rs11067086,rs11067095,rs11067101,rs11067104,rs11117756,rs11117763,rs111297761,rs111452235,rs111454056,rs111470747,rs111541243,rs111555728,rs111672955,rs111697643,rs111989357,rs112037234,rs112058833,rs112121023,rs112253904,rs112369043,rs112410292,rs112423168,rs112480711,rs112661205,rs112802486,rs112818235,rs112856571,rs112877900,rs112918657,rs113063793,rs113168706,rs113177422,rs113207577,rs113250888,rs113306626,rs113348605,rs113501287,rs113638186,rs113682715,rs113770432,rs113794780,rs113813335,rs113818864,rs114142414,rs114149441,rs114455256,rs114499161,rs114502023,rs114502100,rs114559022,rs114627980,rs114654609,rs114655746,rs114726355,rs114737906,rs114830669,rs114913390,rs114984525,rs115166766,rs115194292,rs115199481,rs115321928,rs115374342,rs115487485,rs115493135,rs115506231,rs115540622,rs115566378,rs115591707,rs115599823,rs115609981,rs115646783,rs11572384,rs11572392,rs11572393,rs11572397,rs11572400,rs115725121,rs11572634,rs11572635,rs11572645,rs11572665,rs11572666,rs11572671,rs11572725,rs11572727,rs11579901,rs115823268,rs11588751,rs115941721,rs115995829,rs115996915,rs116053954,rs116120782,rs116215914,rs116256581,rs116363331,rs116477662,rs116486607,rs116537042,rs116539473,rs116648748,rs116708644,rs116795757,rs116798649,rs116910068,rs116998681,rs11711091,rs11711097,rs117172096,rs117271996,rs117313596,rs117479788,rs117651098,rs117675263,rs117742029,rs117845857,rs117913558,rs118007987,rs118008327,rs118026695,rs11807789,rs12025193,rs12025686,rs12069409,rs12143637,rs12190557,rs12319868,rs1248046,rs12563911,rs12634016,rs12725407,rs12758982,rs13087343,rs13218883,rs13320543,rs13361978,rs13362000,rs1339207,rs1339225,rs137869267,rs137908480,rs137949363,rs137972079,rs137981140,rs138066973,rs138102971,rs138109250,rs138141056,rs138235781,rs138257354,rs138550882,rs138558929,rs138663008,rs138746965,rs138762655,rs138764177,rs138764624,rs138832785,rs139011270,rs139026574,rs139189546,rs139202307,rs139208367,rs139255099,rs139401693,rs139417006,rs139490832,rs139504974,rs139554621,rs139695640,rs139743681,rs139756935,rs139757331,rs139790393,rs140034638,rs140055380,rs140130113,rs140143896,rs140321535,rs140326144,rs140327766,rs140494642,rs140533705,rs140561450,rs140600416,rs140793364,rs140880176,rs140924179,rs140965718,rs140967646,rs141062975,rs141146611,rs141181878,rs141216208,rs141294921,rs141464445,rs141511136,rs141642371,rs1416526,rs141668543,rs141748333,rs141805505,rs142030572,rs142062709,rs142076369,rs142400415,rs142426645,rs142485314,rs142499217,rs142530344,rs142729136,rs142756342,rs142852328,rs142875525,rs142879403,rs142896783,rs142942335,rs143000000,rs143046061,rs143136306,rs143170791,rs143205724,rs143240941,rs143300210,rs143334557,rs143369772,rs143392449,rs143417085,rs143435856,rs143492365,rs143495298,rs143563344,rs143589852,rs143624767,rs143656484,rs143715365,rs143776811,rs143796917,rs143814022,rs143859368,rs143869146,rs143895041,rs143925992,rs143978291,rs143987093,rs144052805,rs144066170,rs144066521,rs144093517,rs144103531,rs144220265,rs144233133,rs144279228,rs144282721,rs144348880,rs144429432,rs144635023,rs144650695,rs144721279,rs144803344,rs144811189,rs144843060,rs144852228,rs144894665,rs144951513,rs145009013,rs145139326,rs145397041,rs145415956,rs145422812,rs145435249,rs145512389,rs145520031,rs145662235,rs145708428,rs145810503,rs145934984,rs146091652,rs146101162,rs146151412,rs146164502,rs146214855,rs146251664,rs146296506,rs146317463,rs146323213,rs146348030,rs146386923,rs146408433,rs146435125,rs146446791,rs146468440,rs146523734,rs146535028,rs146568926,rs146704974,rs146777365,rs146810408,rs146829698,rs146837600,rs146855008,rs146901372,rs146964525,rs147093577,rs147109109,rs147132027,rs147282801,rs147302606,rs147410976,rs147495108,rs147538659,rs147578308,rs147623011,rs147710408,rs147795595,rs147851380,rs147894108,rs147922386,rs147999891,rs148041371,rs148051590,rs148181686,rs148196586,rs148260948,rs148269390,rs148328071,rs148466141,rs148496619,rs148498996,rs148548009,rs148696822,rs148711242,rs148765112,rs148780220,rs148783352,rs148820157,rs148864662,rs148907621,rs148917968,rs149076664,rs149131914,rs149156734,rs149199762,rs149261157,rs149273278,rs149335785,rs149352124,rs149357758,rs149450392,rs149464725,rs149473354,rs149486706,rs149528814,rs149541853,rs149638676,rs149643006,rs149646032,rs149721111,rs149747611,rs149778665,rs149795026,rs149864048,rs149915052,rs149981078,rs149982167,rs149983590,rs149991947,rs150080775,rs150153929,rs150238624,rs150289937,rs150385659,rs150408999,rs150438802,rs150524061,rs150560747,rs150601652,rs150719418,rs150778870,rs150858939,rs150879375,rs151026051,rs151298644,rs151309458,rs151313488,rs151314714,rs151325233,rs1537810,rs1553347,rs16944153,rs16944204,rs17037837,rs17044730,rs17649955,rs1772123,rs180721431,rs180778229,rs180809482,rs180811130,rs180873974,rs180878520,rs180923699,rs180931512,rs181236234,rs181327239,rs181412572,rs181559343,rs181615371,rs181660415,rs181708439,rs181713207,rs181766165,rs181833249,rs181934208,rs181961916,rs182048587,rs182121710,rs182197702,rs182202570,rs182411758,rs182432272,rs182433946,rs182488230,rs182494783,rs182534625,rs182597554,rs182784520,rs182837215,rs182891190,rs182924883,rs182938170,rs182948823,rs182970664,rs182983536,rs182992793,rs183006195,rs183042965,rs183083231,rs183138725,rs183177363,rs1832532,rs183347257,rs183360794,rs183366853,rs183420142,rs183426374,rs183519735,rs183567342,rs183672768,rs183680804,rs183789942,rs183802533,rs183803772,rs183806634,rs183864275,rs183998720,rs184078469,rs184096873,rs184184027,rs184201545,rs184339631,rs184349532,rs184374014,rs184404319,rs184473314,rs184552289,rs184609794,rs184637336,rs184660019,rs184741915,rs184745813,rs184777584,rs184780442,rs184812461,rs184831220,rs184898364,rs184923828,rs184944635,rs184978428,rs184991220,rs185006231,rs185149849,rs185283431,rs185410317,rs185414649,rs185469008,rs185472206,rs185482836,rs185561126,rs185592305,rs185593694,rs185602300,rs185685653,rs185703403,rs185974044,rs185984361,rs186031413,rs186053998,rs186138206,rs186178013,rs186198204,rs186213635,rs186242272,rs186334647,rs186369938,rs186380622,rs186428886,rs186448869,rs186551311,rs186666277,rs186679351,rs186693824,rs186736935,rs186739142,rs186789790,rs186797628,rs186830857,rs187078528,rs187108866,rs187147755,rs187147837,rs187188406,rs187196486,rs187209541,rs187274561,rs187411437,rs187471381,rs187473301,rs187487784,rs187524142,rs187529492,rs187580630,rs187656903,rs187657065,rs187757119,rs187796139,rs187818637,rs187820556,rs187969864,rs188104502,rs188174269,rs188197371,rs188224917,rs188456545,rs188602135,rs188603537,rs188633972,rs188704299,rs188732322,rs188779284,rs188790082,rs188851985,rs188886286,rs188999710,rs189045616,rs189045823,rs189082197,rs189113016,rs189130023,rs189244969,rs189301560,rs189335585,rs189348779,rs189361635,rs189405042,rs189423938,rs189485028,rs1895606,rs189564111,rs189573142,rs189592509,rs189705199,rs189723257,rs189769211,rs189785559,rs189837133,rs189870708,rs189872453,rs189890175,rs189963647,rs189965527,rs189976613,rs190001613,rs190147280,rs190218532,rs190243416,rs190298288,rs190361127,rs190370896,rs190390786,rs190420109,rs190422095,rs190498981,rs190521640,rs190631646,rs190818786,rs190869534,rs190898554,rs190907182,rs190992981,rs191003050,rs191031967,rs191047354,rs191048936,rs191190050,rs191242735,rs191317101,rs191486002,rs191624882,rs191656318,rs191671019,rs191682106,rs191702382,rs191807664,rs191812414,rs191832689,rs191848503,rs191865072,rs191940710,rs192058902,rs192101713,rs192107928,rs192114476,rs192125410,rs192126599,rs192136499,rs192142624,rs192158415,rs192217840,rs192256766,rs192281192,rs192290034,rs192291533,rs192308158,rs192388862,rs192480515,rs192496936,rs192657504,rs192747225,rs192758151,rs192777205,rs192830878,rs192845309,rs192862898,rs192866644,rs192993460,rs192997904,rs193015531,rs193141948,rs193285868,rs193293027,rs193295690,rs193297241,rs1946299,rs199473180,rs199473183,rs199473336,rs199551811,rs199627544,rs199641736,rs199676353,rs199793627,rs199923706,rs200108785,rs200320005,rs200430037,rs200610228,rs200637339,rs200646785,rs200653944,rs200665879,rs2010963,rs201106879,rs201261787,rs201321489,rs201362118,rs201365646,rs201502567,rs201582515,rs201732880,rs201789902,rs202183804,rs202197776,rs2051214,rs2052875,rs2113436,rs2339832,rs2555006,rs2555007,rs2653443,rs2789713,rs2789723,rs2813674,rs2813675,rs28407821,rs28494138,rs28707381,rs28936670,rs2912457,rs3024993,rs3024994,rs3024996,rs3024997,rs3024998,rs3025003,rs3025005,rs3025008,rs3025044,rs3025046,rs3025047,rs3095870,rs3132141,rs3132145,rs3132146,rs3132147,rs34519218,rs34767956,rs35029027,rs35399012,rs35963574,rs36464,rs36467,rs36470,rs36477,rs36478,rs367547404,rs367661116,rs367835892,rs367955597,rs368064502,rs368173297,rs368450149,rs368458085,rs368535085,rs368684961,rs369488575,rs369564688,rs369606430,rs370380594,rs370842887,rs371065817,rs371237841,rs371256099,rs371312342,rs371333918,rs371367428,rs371586966,rs371588517,rs371710747,rs371782725,rs371810843,rs371828893,rs371836816,rs372007845,rs372061500,rs372245830,rs372391305,rs372731987,rs372967305,rs373327328,rs373516890,rs373672888,rs373980233,rs374138165,rs374165863,rs374318721,rs374332982,rs374517473,rs374644736,rs374896291,rs375282326,rs375498836,rs375773218,rs375862357,rs375898198,rs376052381,rs376125509,rs3763175,rs376383069,rs376734571,rs377070856,rs377293949,rs377360302,rs3778497,rs3782467,rs3799952,rs3900668,rs3929878,rs41305106,rs41310232,rs41310753,rs41310771,rs41310775,rs41311515,rs41312419,rs41312945,rs41313009,rs41313655,rs41313659,rs41313661,rs41314314,rs41314776,rs41314787,rs41314851,rs41314861,rs41314865,rs41314869,rs41315489,rs42908,rs4392721,rs45441103,rs45443294,rs45470503,rs45593136,rs45615435,rs45626031,rs4716132,rs4846812,rs527236338,rs527244886,rs527318030,rs527339889,rs527363377,rs527373068,rs527396840,rs527405747,rs527490084,rs527520363,rs527558440,rs527587343,rs527610434,rs527620177,rs527621953,rs527712123,rs527741146,rs527765357,rs527767164,rs527772493,rs527787923,rs528077861,rs528110199,rs528184340,rs528200262,rs528251371,rs528341773,rs528398101,rs528424213,rs528450464,rs528452745,rs528833923,rs528892082,rs528907196,rs528917963,rs528944513,rs528956180,rs528969021,rs528988520,rs529040572,rs529066443,rs529200782,rs529214436,rs529280001,rs529448284,rs529461297,rs529492837,rs529588088,rs529612564,rs529614289,rs529639275,rs529645113,rs529702737,rs529717246,rs529817146,rs529908958,rs529957466,rs529974298,rs529984107,rs529990477,rs530001639,rs530027120,rs530073917,rs530088438,rs530109818,rs530156851,rs530168236,rs530251856,rs530321064,rs530322071,rs530323880,rs530343978,rs530362045,rs530407012,rs530456836,rs530487429,rs530506856,rs530538649,rs530583997,rs530620610,rs530749464,rs530798128,rs530813327,rs530841550,rs530896217,rs530906055,rs530993646,rs531053523,rs531178350,rs531196936,rs531203621,rs531269341,rs531358487,rs531387244,rs531431678,rs531459650,rs531521625,rs531534134,rs531565763,rs531574472,rs531663653,rs531664202,rs531678077,rs531734044,rs531747277,rs531751314,rs531755932,rs531902375,rs531984391,rs532110377,rs532146288,rs532169226,rs532221961,rs532261341,rs532266813,rs532319499,rs532383406,rs532473736,rs532507520,rs532628848,rs532715246,rs532790524,rs532804756,rs532812666,rs532822937,rs532834405,rs532903401,rs532931810,rs532944933,rs532974073,rs532999662,rs533005675,rs533092966,rs533142477,rs533231328,rs533303408,rs533353329,rs533491714,rs533509677,rs533657306,rs533815997,rs533816931,rs533818201,rs533866382,rs533888480,rs533945057,rs533963276,rs534002127,rs534005120,rs534054640,rs534080978,rs534086474,rs534148045,rs534153121,rs534167928,rs534169153,rs534174828,rs534226448,rs534268816,rs534292574,rs534386916,rs534403854,rs534403918,rs534434775,rs534565123,rs534594564,rs534643700,rs534709316,rs534727074,rs534734676,rs534828372,rs534890861,rs534925278,rs534929587,rs534961713,rs534965837,rs534988092,rs534995017,rs535040390,rs535066580,rs535073369,rs535146392,rs535160390,rs535293201,rs535356761,rs535366019,rs535380195,rs535397650,rs535464144,rs535476948,rs535494299,rs535507814,rs535518367,rs535533486,rs535549820,rs535577684,rs535614508,rs535641058,rs535645146,rs535669618,rs535685302,rs535722677,rs535806642,rs535885981,rs535925064,rs535925182,rs535959789,rs535963416,rs536027441,rs536148075,rs536159490,rs536216573,rs536365467,rs536459851,rs536489516,rs536497300,rs536564522,rs536699576,rs536732794,rs536756921,rs536770915,rs536864144,rs536911094,rs536941067,rs536950721,rs536964347,rs537060138,rs537171487,rs537215146,rs537244205,rs537303704,rs537369943,rs537401753,rs537497756,rs537553175,rs537561088,rs537675403,rs537860813,rs538114425,rs538122598,rs538127308,rs538287481,rs538289311,rs538344287,rs538445044,rs538487496,rs538514179,rs538542014,rs538602886,rs538729467,rs538735136,rs538741627,rs538777318,rs538799834,rs538805214,rs538851653,rs538874909,rs538875869,rs538912412,rs538923092,rs538985439,rs538998613,rs539067235,rs539067683,rs539091130,rs539118276,rs539130003,rs539183118,rs539235911,rs539292892,rs539340329,rs539371355,rs539372435,rs539420885,rs539461951,rs539467274,rs539586773,rs539607794,rs539694750,rs539696669,rs539704919,rs539807168,rs539817167,rs539881921,rs539966035,rs540116668,rs540149614,rs540185598,rs540193835,rs540198745,rs540237030,rs540272754,rs540276776,rs540382563,rs540458399,rs540476548,rs540518695,rs540546608,rs540667599,rs540675087,rs540704944,rs540806757,rs540849502,rs540871317,rs540883410,rs540946604,rs540949087,rs540988728,rs541000297,rs541025883,rs541071025,rs541186547,rs541187238,rs541205665,rs541207525,rs541273597,rs541308839,rs541390842,rs541475428,rs541493570,rs541717889,rs541725548,rs541741064,rs541743419,rs541756712,rs541827698,rs541841771,rs541890834,rs541892344,rs541948187,rs542055840,rs542063894,rs542180756,rs542199084,rs542359753,rs542411363,rs542452585,rs542565111,rs542652374,rs542688678,rs542817697,rs542840283,rs542896562,rs542901447,rs542915256,rs542926663,rs542930611,rs543008024,rs543054881,rs543154136,rs543167176,rs543262414,rs543368500,rs543371982,rs543375860,rs543477828,rs543646551,rs543661602,rs543664751,rs543668778,rs543840757,rs543857462,rs543922300,rs544106880,rs544113006,rs544196192,rs544196403,rs544222660,rs544267775,rs544346522,rs544426322,rs544441432,rs544498123,rs544566387,rs544598061,rs544639827,rs544650002,rs544732901,rs544791233,rs544807508,rs544843388,rs544915818,rs544937683,rs544939988,rs545005378,rs545099424,rs545130191,rs545233486,rs545302467,rs545361813,rs545474400,rs545528766,rs545636886,rs545667161,rs545875267,rs545885873,rs545936048,rs545949994,rs545950788,rs546058148,rs546155111,rs546166769,rs546179386,rs546275499,rs546291090,rs546390344,rs546448441,rs546472181,rs546494084,rs546524710,rs546532030,rs546540142,rs546576785,rs546578731,rs546596281,rs546662436,rs546717671,rs546799826,rs546847893,rs546983150,rs547016531,rs547108204,rs547109838,rs547190111,rs547348378,rs547362787,rs547419808,rs547432415,rs547492953,rs547500211,rs547526344,rs547647854,rs547681333,rs547703088,rs547720816,rs547790546,rs547818916,rs547868281,rs547907274,rs547936320,rs548130582,rs548191552,rs548192398,rs548297896,rs548322358,rs548409834,rs548434418,rs548485265,rs548507000,rs548592622,rs548604310,rs548606747,rs548631160,rs548802265,rs548804101,rs548890482,rs548916648,rs548944395,rs548972625,rs549061823,rs549087044,rs549133844,rs549165798,rs549241315,rs549313553,rs549332370,rs549340122,rs549351657,rs549369225,rs549406766,rs549478720,rs549541654,rs549592248,rs549625460,rs549657986,rs549678163,rs549693904,rs549713843,rs549802506,rs549804644,rs549809353,rs549869514,rs549962378,rs549967982,rs549992533,rs550033829,rs550039562,rs550123970,rs550197513,rs550201404,rs550214138,rs550216923,rs550254807,rs550260685,rs550360649,rs550388177,rs550424380,rs550615539,rs550715075,rs550720683,rs550797177,rs550892299,rs551012845,rs551014999,rs551040279,rs551070814,rs551130771,rs551154731,rs551213211,rs551226521,rs551258244,rs551274476,rs551352080,rs551359059,rs551411701,rs551412604,rs551493554,rs551544736,rs551571935,rs551724326,rs551744579,rs551807209,rs551851033,rs551925108,rs551933678,rs551964396,rs551968898,rs551982585,rs551997135,rs552035054,rs552186847,rs552203759,rs552231486,rs552255788,rs552274045,rs552358506,rs552455921,rs552466279,rs552467765,rs552476965,rs552482865,rs552516899,rs552613242,rs552617433,rs552618205,rs552665464,rs552673198,rs552697205,rs552720714,rs552729851,rs552764824,rs552790785,rs552843116,rs552854778,rs552943114,rs552947878,rs553136375,rs553145015,rs553147203,rs553152772,rs553195880,rs553214572,rs553277069,rs553307568,rs553356476,rs553524845,rs553568474,rs553584095,rs553611623,rs553635513,rs553655961,rs553659838,rs553665676,rs553687951,rs553750156,rs553775519,rs553786242,rs553883993,rs554066166,rs554097185,rs554134000,rs554152054,rs554180757,rs554244349,rs554333469,rs554368657,rs554427908,rs554469358,rs554470161,rs554477818,rs554559974,rs554561071,rs554622281,rs554625486,rs554658440,rs554697008,rs554698655,rs554713628,rs554724703,rs554738897,rs554780751,rs554814178,rs554825810,rs554870200,rs554872100,rs554896289,rs554942461,rs554958936,rs554990078,rs555079167,rs555095959,rs555154447,rs555156652,rs555165893,rs555228324,rs555289199,rs555382535,rs555418936,rs555635598,rs555697633,rs555718680,rs555770139,rs555859712,rs555877758,rs555905081,rs555921075,rs555941991,rs556055999,rs556206382,rs556232810,rs556246213,rs556267476,rs556277924,rs556346776,rs556448025,rs556511011,rs556527943,rs556541788,rs556545665,rs556593210,rs556606006,rs556647897,rs556682176,rs556737572,rs556738059,rs55674742,rs556873888,rs556947398,rs556992030,rs557009928,rs557026658,rs557139801,rs557163053,rs557193791,rs557224766,rs557256946,rs55727648,rs557276623,rs557285962,rs557455203,rs557476793,rs557486735,rs557503743,rs557535311,rs557600534,rs557659142,rs557708263,rs557869917,rs557885701,rs557894975,rs558043007,rs558057188,rs558110521,rs55812368,rs558147034,rs558207303,rs558216603,rs558365724,rs558396332,rs558430291,rs558438981,rs55843945,rs558502256,rs558550630,rs558607727,rs558663632,rs558701299,rs558759069,rs558793514,rs558813276,rs558862424,rs558904601,rs558945539,rs558949089,rs559016087,rs559068423,rs559156083,rs559199433,rs559210035,rs559243693,rs559249847,rs559272855,rs559408463,rs559513402,rs55951618,rs559530399,rs559539837,rs559548556,rs559588691,rs559606541,rs559641300,rs559677630,rs559709648,rs559755610,rs559798206,rs559811229,rs559847725,rs559850063,rs559901932,rs559929449,rs559970017,rs559976422,rs559997916,rs56001013,rs56003096,rs560069862,rs560073121,rs560268510,rs560304224,rs560320525,rs560380147,rs560420852,rs560474620,rs560488553,rs560539024,rs560689703,rs560779938,rs560807335,rs560810777,rs560902008,rs560982832,rs560997650,rs561006899,rs561031078,rs561064060,rs561169866,rs561261484,rs561285621,rs561315310,rs561405160,rs561405532,rs561472902,rs561547165,rs561562963,rs561646861,rs561663201,rs561759103,rs561815532,rs561827648,rs561881186,rs561915326,rs561980555,rs562024224,rs562064745,rs562075532,rs562225681,rs562249294,rs562326585,rs562360198,rs562362372,rs562396426,rs562438400,rs562516862,rs562522448,rs562614156,rs562650598,rs562659101,rs562683151,rs562706670,rs562742142,rs562820421,rs563016689,rs563076216,rs563157077,rs563163863,rs563203006,rs563217627,rs563244373,rs563283501,rs563285174,rs563354646,rs563354883,rs563381984,rs563446717,rs563474178,rs563498355,rs563543609,rs563545248,rs563588471,rs563614075,rs563718103,rs563758990,rs563780317,rs563802372,rs563829818,rs563854945,rs563881761,rs563987626,rs564022712,rs564075369,rs564114663,rs564150866,rs564227580,rs564233038,rs564233483,rs564291322,rs564299866,rs564312671,rs564315691,rs564326688,rs564327163,rs564328326,rs564370580,rs564411337,rs564420042,rs564537331,rs564630621,rs564730479,rs564774619,rs564860718,rs564885110,rs564920717,rs565012472,rs565079597,rs565082999,rs565284556,rs565324747,rs565343178,rs565354355,rs565359673,rs565463383,rs565514269,rs565530659,rs565573740,rs565710754,rs565790616,rs565894152,rs565930600,rs565974170,rs566054674,rs566072126,rs566267546,rs566295375,rs566352913,rs566415816,rs566445195,rs566462640,rs566469840,rs566611479,rs566694909,rs566708726,rs566744462,rs566815974,rs566834373,rs566928953,rs567076753,rs567164226,rs567181138,rs567296475,rs567297801,rs567436423,rs567444753,rs567463399,rs567486249,rs567529741,rs567642947,rs567662498,rs567744083,rs567800794,rs567826482,rs567841800,rs567941698,rs567941945,rs567981961,rs568038690,rs568111999,rs568150276,rs568164992,rs568183318,rs568248187,rs568267391,rs568277741,rs568314674,rs568319428,rs568385265,rs568452795,rs568453377,rs568523703,rs56858708,rs568614407,rs568620077,rs568631716,rs568735507,rs568742884,rs568820256,rs568852679,rs568981243,rs569034761,rs569062487,rs569088441,rs569122888,rs569161702,rs569165803,rs569169208,rs569249327,rs569272217,rs569283786,rs569336733,rs569375612,rs569403212,rs569415394,rs569455945,rs569540784,rs569541052,rs569552176,rs569620598,rs569699969,rs569749499,rs569821409,rs569863278,rs569868926,rs569916803,rs569940772,rs569969680,rs569973510,rs570248290,rs570288812,rs570310355,rs570328395,rs570422632,rs570442161,rs570495212,rs570555171,rs570576764,rs570616130,rs570639770,rs570641359,rs570678278,rs570849289,rs570859861,rs570870705,rs570880724,rs570920472,rs570959031,rs570996576,rs571100605,rs571136657,rs571164154,rs571174151,rs571200753,rs571265872,rs571286248,rs571307735,rs571328934,rs571434659,rs571467315,rs571478893,rs571484118,rs571496292,rs571537754,rs571557614,rs571623323,rs571633528,rs571681355,rs571684113,rs571692329,rs571827974,rs571856840,rs571922794,rs572016434,rs572023457,rs572069096,rs572149492,rs572315846,rs572336102,rs572394536,rs572425406,rs572440984,rs572486989,rs572496720,rs572557991,rs572582462,rs572663541,rs572674186,rs572706876,rs572779585,rs572793923,rs572818099,rs572864799,rs572967267,rs573011842,rs573015291,rs573049801,rs573130818,rs573161639,rs573184360,rs573285054,rs57339204,rs573505091,rs573566427,rs573625760,rs573706015,rs573707956,rs573781714,rs573827094,rs573888833,rs573893227,rs573893397,rs573948370,rs574049782,rs574052304,rs574119521,rs574222770,rs574329247,rs574478269,rs574484832,rs574491946,rs574531617,rs574560589,rs574569520,rs57462263,rs574636945,rs574644111,rs574707402,rs574886362,rs574909012,rs574912991,rs575033067,rs575156524,rs575193012,rs575221910,rs575259367,rs575273753,rs575299209,rs575410964,rs575456111,rs575469456,rs575491908,rs575497474,rs575692866,rs575803649,rs575917151,rs575941081,rs576022432,rs576072587,rs576075296,rs576082011,rs576186269,rs576200660,rs576215616,rs576233997,rs576235898,rs576237487,rs576293447,rs576303625,rs576318512,rs576342327,rs576361777,rs576365874,rs576379326,rs576431044,rs576480219,rs576516542,rs576544106,rs576708451,rs576732922,rs576741491,rs576744224,rs576835869,rs576855578,rs576882318,rs577024866,rs577025132,rs577075792,rs577078184,rs577151363,rs577231277,rs577249737,rs577295245,rs577415043,rs577518601,rs577565988,rs577577607,rs577609759,rs577722672,rs577729292,rs577795024,rs577904206,rs577927525,rs577973760,rs577995273,rs578049936,rs578155147,rs58079209,rs59302423,rs59353519,rs59581306,rs59779978,rs60135728,rs60307290,rs60338822,rs60724459,rs61085192,rs61255146,rs61324553,rs61501808,rs61610040,rs61931008,rs62242760,rs62242761,rs62242801,rs6422639,rs6556065,rs6599214,rs6599216,rs6604646,rs6679890,rs6684903,rs6699056,rs6773055,rs6779704,rs6791171,rs6792762,rs6794397,rs6802071,rs6873714,rs6890391,rs7136791,rs71643415,rs71643439,rs71643443,rs72554028,rs72554029,rs72737330,rs72739416,rs72739434,rs72818026,rs72818027,rs72818035,rs72818036,rs72818047,rs73060459,rs73067109,rs73093982,rs7310159,rs73107053,rs73317180,rs73318953,rs73318955,rs73416583,rs735286,rs7355081,rs73721603,rs7373102,rs73736130,rs73804115,rs73806240,rs73825588,rs73825705,rs73825716,rs73829004,rs74141643,rs7428882,rs7430407,rs7430477,rs7433203,rs74365341,rs74423471,rs74456433,rs74539700,rs74558502,rs747558,rs74792115,rs74792924,rs74937750,rs75013153,rs75078909,rs75125787,rs7527302,rs75276273,rs75291247,rs75307796,rs75360141,rs75392683,rs7540059,rs7540089,rs75422442,rs75487991,rs7554053,rs75560479,rs75667019,rs75669162,rs75673847,rs75764841,rs75785840,rs75880866,rs75963975,rs76050615,rs76138201,rs76248721,rs76278044,rs7637849,rs76448968,rs76464487,rs76477634,rs7649984,rs76749276,rs76913324,rs76927512,rs77014176,rs77080810,rs77183851,rs77226613,rs77249559,rs7726967,rs77279112,rs7728603,rs77357563,rs77366987,rs77394251,rs77552556,rs77668211,rs77811528,rs77845185,rs77999046,rs78559364,rs78709606,rs78807370,rs78818064,rs78915628,rs78943132,rs78969963,rs79101327,rs79141522,rs79144243,rs79160746,rs79207002,rs79278390,rs79409284,rs79537837,rs79588695,rs7959501,rs79668386,rs79686755,rs79728628,rs79880774,rs79885231,rs79986684,rs80026530,rs80172327,rs80337688,rs8044684,rs8046748,rs833067,rs833068,rs9311195,rs9313621,rs9313626,rs9367173,rs9370972,rs9396765,rs946434,rs9809363,rs9824678,rs9843714,rs9858585,rs9860525,rs9863218,rs9863293,rs9870213,rs9932	CAP2,ESRRG,MYLK3,NKX2-5,SCN5A,TBX3,TBX5,VEGFA
Mouse Phenotype Single KO	MP:0012106	impaired exercise endurance	1	0	0	0	3.669	573.726	2105	0.00382484	0.0140333	345	0.0190515	1	0.500531	1.8787	6.38741	12	40	0.00405132	0.3	rs10167919,rs10190488,rs10225153,rs10258457,rs10281637,rs1034934,rs1034936,rs10456798,rs10848675,rs10875748,rs11062253,rs1108385,rs11119342,rs11119385,rs11119389,rs11119412,rs111228110,rs111240580,rs111293997,rs111297761,rs111315599,rs111337675,rs111361926,rs111454056,rs111478228,rs111522211,rs111567532,rs111632460,rs111640672,rs111692972,rs111702735,rs111707104,rs111817720,rs111913882,rs112009206,rs112158312,rs112189561,rs112253904,rs112665402,rs112677770,rs112707769,rs112721199,rs112814552,rs112863538,rs112899478,rs112917577,rs112984269,rs113231516,rs113621455,rs113683760,rs113713272,rs113769066,rs113792007,rs113871244,rs113876380,rs114010666,rs114016211,rs114030199,rs114054311,rs114398930,rs114401294,rs114484834,rs114489112,rs114494354,rs114498974,rs114544983,rs114583416,rs114713315,rs114750096,rs114830669,rs114841505,rs114854634,rs11487108,rs114906240,rs114934123,rs114950337,rs115065069,rs115237830,rs115261264,rs115332998,rs115518487,rs115578299,rs115628550,rs115761103,rs115777304,rs115801254,rs115808662,rs115935856,rs115941721,rs115943165,rs116079669,rs116110856,rs116162826,rs116172105,rs116222224,rs116224799,rs116253139,rs116277702,rs116580092,rs116588260,rs116628379,rs116640345,rs116712518,rs116836283,rs11693733,rs11699937,rs117130912,rs117347412,rs117348433,rs117405685,rs117552354,rs117818688,rs117834598,rs117946968,rs1180287,rs1180288,rs118068306,rs11809303,rs118094109,rs11831371,rs11833482,rs11900655,rs11900987,rs11902324,rs11904138,rs12028997,rs12053571,rs12092792,rs12130327,rs12131284,rs12132083,rs12137965,rs12190557,rs121913001,rs12231350,rs12426658,rs12465459,rs12493353,rs12621188,rs12669740,rs12756861,rs12920,rs12991025,rs13033688,rs13218883,rs13235183,rs13427087,rs137865061,rs137886774,rs137899468,rs137907631,rs137945254,rs137947885,rs137972079,rs138037336,rs138070798,rs138206874,rs138272171,rs138302802,rs138308480,rs138348144,rs138487169,rs138491409,rs138513789,rs138527880,rs138677215,rs138697488,rs138872075,rs138886230,rs138948238,rs138959193,rs138960878,rs139018772,rs139113408,rs139113481,rs139177552,rs139235936,rs139304430,rs139330610,rs139344977,rs139349878,rs139395863,rs139517732,rs139559116,rs139566355,rs139666591,rs139702954,rs139777380,rs139801050,rs139992042,rs140011312,rs140238449,rs140250646,rs140274896,rs140284500,rs140289517,rs140293776,rs140340276,rs140341716,rs140342555,rs140444436,rs140649938,rs140686259,rs140728824,rs140774987,rs140777772,rs140833472,rs140846421,rs140847585,rs140866313,rs140973126,rs140987136,rs141011650,rs141028615,rs141047973,rs141229694,rs141358265,rs141462069,rs141486420,rs141500419,rs141518963,rs141542752,rs141560612,rs141594314,rs141617242,rs141639179,rs141667219,rs141672438,rs141775028,rs141831872,rs141846835,rs141848475,rs141876600,rs141939661,rs141942278,rs141954296,rs141954691,rs141957930,rs141991359,rs142074745,rs142168539,rs142170959,rs142206929,rs142213497,rs142243642,rs142279897,rs142286919,rs142295657,rs142310510,rs142420291,rs142502097,rs142594351,rs142673734,rs142682176,rs142716314,rs142781422,rs142852328,rs142896783,rs142956777,rs142965978,rs142977540,rs142978180,rs143000000,rs143095883,rs143205724,rs143214289,rs143327100,rs143368470,rs143396544,rs143397566,rs143495298,rs143529246,rs143623862,rs143693536,rs143754260,rs143773742,rs143776811,rs143993245,rs144006027,rs144122155,rs144149577,rs144261171,rs144277113,rs144360103,rs144531666,rs144537998,rs144682439,rs144682983,rs144733115,rs144776675,rs144803344,rs144894665,rs144901249,rs144910650,rs144945168,rs144974687,rs145091274,rs145139326,rs145188864,rs145308122,rs145398124,rs145595810,rs145692900,rs145697108,rs145698624,rs145721558,rs145837856,rs145940356,rs145966356,rs146024093,rs146033062,rs146050639,rs146094800,rs146098325,rs146123322,rs146195312,rs146221078,rs146239192,rs146349479,rs146359022,rs146369535,rs146394752,rs146496197,rs146502819,rs146540429,rs146739829,rs146904403,rs147001819,rs147158566,rs147160476,rs147174853,rs147224131,rs147257568,rs147293964,rs147321446,rs147327878,rs147340819,rs147352953,rs147427996,rs147603696,rs147647707,rs1476607,rs147819111,rs147922386,rs147961259,rs148077007,rs148084831,rs148094198,rs148148323,rs148204983,rs148207614,rs148297474,rs148472802,rs148493941,rs148496619,rs148522873,rs148541296,rs148590425,rs148677060,rs148727532,rs148743325,rs148826523,rs148844612,rs148947510,rs1489480,rs1489484,rs1489487,rs148985336,rs149019888,rs149061352,rs149070198,rs149107187,rs149112120,rs149133565,rs149243148,rs149276094,rs149507366,rs149528814,rs149574119,rs149639942,rs149648141,rs149650828,rs149686716,rs149690683,rs149742578,rs149914822,rs149919657,rs149963067,rs150028590,rs150131220,rs150222619,rs150349421,rs150353809,rs150366692,rs150370355,rs150370918,rs150385659,rs150445259,rs150532233,rs150532732,rs150598747,rs150607306,rs150675643,rs150737838,rs150743823,rs150864668,rs150885401,rs150902810,rs150906786,rs150926546,rs150943879,rs150989643,rs151066516,rs151185557,rs151205795,rs151279480,rs151330442,rs1565288,rs1626998,rs1633723,rs16866553,rs16866567,rs16866607,rs16890723,rs16929482,rs17041938,rs17050492,rs17138606,rs1728722,rs17350838,rs1772123,rs180672509,rs180778229,rs180869011,rs180873810,rs181117315,rs181120814,rs181254872,rs181265882,rs181340789,rs181343705,rs181452995,rs181490142,rs181518364,rs181550151,rs181621348,rs181625205,rs181738738,rs181816475,rs181851309,rs181916963,rs181934208,rs181946001,rs181961916,rs182072301,rs182136727,rs182197702,rs182216452,rs182233848,rs182239301,rs182248001,rs182314240,rs182319072,rs182406247,rs182511215,rs182586881,rs182604491,rs182624925,rs182660657,rs182687935,rs182716304,rs182733338,rs182780368,rs182786780,rs182827397,rs182845914,rs182875998,rs182971542,rs183065941,rs183081212,rs183089558,rs183090294,rs183351299,rs183427070,rs183437671,rs183442698,rs183552040,rs183554829,rs183652701,rs183682181,rs183704147,rs183755526,rs183833119,rs183860868,rs183864138,rs183945579,rs183954790,rs183970265,rs184161385,rs184238491,rs184279566,rs184312157,rs184358569,rs184385834,rs184415653,rs184526055,rs184536520,rs184551056,rs184552289,rs184580459,rs184703854,rs184705985,rs184741795,rs184793346,rs184801437,rs184982448,rs185048747,rs185092687,rs185103336,rs185108588,rs185196361,rs185197850,rs185199578,rs185242397,rs185321410,rs185405369,rs185407514,rs185408905,rs185473718,rs185480729,rs185528283,rs185540035,rs185567884,rs185604702,rs185622126,rs185634076,rs185818816,rs185824499,rs185846185,rs185884345,rs185927660,rs185942584,rs1860101,rs186040010,rs186061875,rs186082228,rs186288331,rs186370015,rs186381798,rs186400471,rs186492761,rs186525239,rs186554205,rs186609211,rs186632907,rs186635754,rs186654630,rs186774964,rs186805933,rs186863065,rs187100914,rs187106628,rs187108602,rs187110209,rs187219134,rs187224371,rs187241434,rs187278018,rs187328496,rs187329650,rs187402269,rs187405601,rs187417460,rs187506557,rs187538227,rs187584970,rs187585400,rs187597357,rs187615540,rs187616769,rs187671730,rs187681231,rs187683790,rs187720412,rs187721811,rs187739345,rs1877473,rs187757119,rs187830600,rs187992929,rs188049168,rs188092533,rs188104464,rs188161572,rs188280824,rs188281037,rs188334854,rs188427932,rs188438550,rs188456545,rs188461364,rs188472042,rs188474655,rs188495315,rs188552974,rs188555583,rs188562215,rs188632067,rs188704299,rs188708588,rs188721100,rs188733287,rs188908403,rs188999710,rs189060240,rs189095352,rs189095896,rs189124978,rs189149543,rs189149691,rs189197932,rs189394832,rs189433029,rs189436381,rs189487503,rs189565552,rs189588929,rs189725741,rs189739252,rs189797406,rs189856708,rs189943359,rs189989293,rs190008546,rs190072328,rs190324216,rs190364661,rs190367618,rs190431304,rs190594944,rs190648585,rs190743930,rs190745227,rs190808159,rs190852840,rs190986189,rs190989769,rs191007787,rs191097251,rs191098183,rs191112192,rs191137313,rs191271065,rs191293609,rs191294495,rs191346232,rs191358196,rs191468685,rs191541497,rs191649706,rs191689018,rs191715932,rs191733672,rs191928177,rs191930578,rs191957815,rs191984968,rs192107172,rs192126599,rs192136499,rs192226108,rs192232146,rs192278092,rs192290034,rs192309436,rs192499594,rs192523977,rs192527070,rs192549361,rs192614911,rs192616749,rs192618046,rs192690128,rs192754269,rs192779589,rs192825491,rs192874160,rs192894806,rs192926038,rs192944634,rs193157823,rs193212275,rs193214868,rs1964570,rs199707799,rs199951296,rs200290157,rs200431386,rs200637339,rs200662932,rs200811850,rs201284459,rs201380165,rs201433470,rs201593329,rs201732880,rs201779884,rs2017800,rs201857541,rs202137673,rs2129111,rs2170851,rs2239060,rs2239095,rs2239096,rs2279472,rs2439826,rs2666103,rs28411393,rs28411394,rs291677,rs293721,rs33971253,rs34618570,rs35062002,rs35125368,rs35759895,rs35813871,rs367794620,rs367918801,rs367919070,rs368252387,rs368303643,rs368494243,rs368543748,rs368714820,rs368719553,rs368786036,rs368883693,rs368983908,rs369800778,rs370033145,rs370208081,rs370250637,rs370262329,rs370559266,rs370649675,rs370775599,rs370782667,rs370792887,rs370859011,rs370877924,rs371027534,rs371266404,rs371447978,rs371624407,rs371955375,rs372005842,rs372233361,rs372914388,rs372979075,rs373335831,rs373421911,rs373503923,rs3735625,rs373570218,rs3736217,rs373726034,rs373799755,rs373865903,rs373878140,rs373923523,rs374018670,rs374132094,rs374149920,rs374199701,rs374203813,rs374241503,rs374318721,rs374413033,rs374471842,rs374649904,rs375038885,rs375211424,rs375347596,rs375457315,rs375532614,rs375827121,rs376230159,rs3763175,rs376511986,rs376647499,rs376768790,rs376976266,rs3769859,rs377240802,rs377393850,rs377439315,rs377464905,rs377548754,rs377564785,rs377578490,rs377615195,rs3779510,rs3779511,rs3802316,rs3816781,rs3935564,rs397516695,rs4234522,rs4240847,rs4370987,rs4637162,rs4674393,rs4716132,rs475831,rs4760685,rs4765950,rs4845132,rs485235,rs4894057,rs492083,rs508419,rs527244886,rs527341019,rs527352407,rs527369362,rs527371506,rs527425900,rs527459895,rs527492399,rs527495857,rs527504731,rs527613074,rs527696981,rs527772493,rs527824938,rs527827587,rs527885342,rs527929519,rs527958843,rs527961006,rs527992935,rs528056044,rs528092631,rs528216574,rs528254400,rs528317185,rs528318312,rs528324640,rs528371031,rs528421045,rs528424213,rs528476275,rs528480278,rs528521411,rs528538199,rs528545929,rs528679507,rs528684003,rs528691759,rs528702176,rs528707610,rs528708281,rs528756403,rs528766978,rs528780347,rs528911704,rs528923780,rs528931184,rs528996964,rs529067927,rs529145674,rs529343900,rs529350060,rs529386816,rs529392627,rs529393025,rs529403763,rs529418044,rs529422833,rs529441740,rs529442141,rs529485535,rs529498141,rs529588088,rs529622012,rs529623577,rs529707583,rs529717246,rs529735711,rs529749223,rs529754751,rs529768957,rs529827464,rs529832333,rs529858518,rs529873013,rs529887919,rs529908727,rs530001639,rs530039297,rs530082074,rs530096551,rs530201675,rs530247357,rs530250514,rs530251341,rs530277306,rs530277434,rs530287753,rs530354004,rs530390550,rs530414819,rs530418773,rs530507701,rs530516884,rs530526088,rs530569993,rs530603992,rs530620614,rs530681081,rs530789070,rs530797614,rs530811162,rs530908701,rs530919422,rs530947526,rs530960170,rs530964707,rs531055730,rs531101933,rs531140639,rs531192615,rs531205223,rs531245173,rs531259103,rs531259403,rs531275138,rs531322807,rs531396810,rs531398486,rs531424434,rs531431678,rs531471040,rs531652085,rs531747277,rs531802175,rs531824312,rs531890405,rs531933061,rs531938269,rs531969541,rs532075498,rs532112397,rs532191359,rs532203974,rs532269443,rs532279776,rs532378847,rs532409173,rs532429187,rs532460740,rs532486115,rs532517062,rs532521633,rs532626149,rs532641038,rs532645800,rs532697053,rs532733393,rs532799607,rs532808068,rs532824437,rs532938464,rs532944933,rs533039509,rs533138411,rs533182806,rs533202093,rs533215209,rs533218164,rs533290745,rs533385389,rs533400408,rs533419660,rs533476140,rs533493987,rs533561517,rs533647304,rs533743589,rs533778840,rs533814320,rs533829383,rs533839017,rs533870664,rs533917359,rs533983321,rs534016877,rs534056713,rs534059510,rs534124048,rs534126978,rs534145646,rs534165187,rs534185356,rs534232816,rs534255157,rs534265657,rs534268816,rs534307715,rs534329831,rs534344107,rs534368838,rs534402693,rs534461711,rs534470708,rs534480611,rs534528409,rs534528972,rs534604830,rs534626664,rs534727074,rs534734676,rs534752845,rs534865652,rs534893212,rs534933992,rs534965837,rs535018772,rs535040390,rs535048029,rs535050030,rs535289894,rs535313972,rs535385221,rs535395806,rs535401108,rs535412104,rs535492716,rs535495533,rs535501588,rs535534885,rs535618095,rs535630460,rs535734353,rs535754033,rs535783177,rs535871789,rs535872330,rs535879331,rs536091510,rs536131999,rs536139606,rs536270281,rs536298504,rs536322563,rs536471767,rs536562254,rs536607923,rs536618034,rs536672613,rs536720950,rs536736957,rs536819938,rs536878669,rs536904674,rs536909863,rs536960602,rs536964347,rs536972196,rs536997690,rs537008702,rs537039730,rs537082050,rs537167085,rs537295300,rs537302706,rs537327893,rs537338066,rs537382075,rs537382949,rs537409354,rs537483289,rs537630460,rs537717128,rs537991624,rs538013465,rs538018359,rs538152869,rs538217228,rs538239097,rs538277505,rs538363011,rs538421004,rs538474053,rs538536574,rs538571216,rs538591256,rs538616776,rs538617809,rs538804337,rs538848738,rs538874909,rs538923092,rs538937124,rs538985439,rs539118637,rs539160181,rs539170677,rs539179059,rs539196725,rs539247683,rs539279206,rs539284357,rs539444309,rs539459325,rs539459629,rs539477025,rs539552155,rs539614342,rs539623261,rs539661642,rs539699749,rs539751855,rs539780368,rs539783912,rs539805036,rs539846594,rs539857231,rs539902897,rs539960208,rs539994624,rs540049932,rs540183314,rs540326006,rs540337447,rs540340442,rs540362269,rs540391507,rs540526398,rs540550534,rs540592933,rs540620523,rs540641469,rs540740329,rs540750847,rs540775319,rs540779132,rs540817407,rs540852749,rs540912574,rs540987377,rs541068025,rs541103809,rs541118088,rs541273597,rs541275464,rs541308839,rs541322681,rs541326480,rs541513240,rs541547610,rs541550525,rs541615767,rs541632017,rs541740852,rs541745558,rs541973792,rs541995411,rs542153794,rs542171942,rs542181741,rs542248475,rs542289868,rs542350779,rs542395758,rs542451936,rs542453498,rs542460751,rs542471502,rs542475319,rs542573617,rs542575761,rs542610212,rs542770692,rs542798325,rs542837984,rs542926663,rs542953495,rs542953994,rs542983504,rs543083571,rs543180020,rs543392079,rs543433325,rs543470010,rs543509014,rs543550913,rs543580666,rs543755670,rs543780229,rs543840660,rs544007978,rs544017687,rs544029147,rs544141126,rs544168677,rs544231714,rs544238746,rs544247745,rs544299529,rs544381319,rs544395061,rs544511905,rs544521205,rs544525818,rs544539093,rs544562666,rs544585773,rs544603640,rs544622713,rs544631410,rs544664996,rs544721523,rs544763304,rs544791233,rs544827809,rs544850078,rs544905866,rs544907433,rs544908531,rs545005263,rs545099424,rs545131396,rs545137387,rs545140057,rs545140434,rs545144423,rs545150206,rs545201939,rs545283051,rs545458282,rs545484467,rs545519595,rs545610859,rs545707734,rs545795963,rs545805814,rs545809157,rs545882992,rs545910657,rs545922261,rs545935510,rs545951328,rs545977099,rs546037248,rs546185532,rs546189137,rs546236372,rs546248384,rs546358485,rs546409993,rs546415672,rs546446455,rs546467994,rs546551065,rs546564767,rs546575874,rs546578203,rs546619688,rs546661649,rs546693459,rs546754836,rs546764949,rs546772458,rs546821007,rs546833015,rs546842864,rs546848818,rs547014135,rs547128413,rs547145587,rs547180490,rs547181028,rs547329364,rs547336266,rs547338168,rs547419808,rs547425842,rs547492953,rs547493601,rs547493691,rs547498033,rs547498164,rs547547824,rs547567588,rs547618534,rs547670985,rs547685382,rs547720853,rs547726630,rs547738499,rs547779563,rs547816983,rs547879101,rs547958528,rs547963988,rs547968152,rs548051442,rs548138442,rs548234106,rs548244933,rs548259135,rs548277050,rs548278513,rs548283219,rs548334325,rs548339397,rs548397623,rs548412656,rs548448083,rs548596914,rs548604310,rs548704500,rs548717432,rs548724517,rs548724865,rs548755839,rs548779759,rs548811641,rs548835952,rs548851742,rs548911028,rs548918802,rs548930217,rs549029586,rs549047015,rs549217258,rs549229096,rs549280055,rs549356318,rs549404233,rs549438898,rs549525968,rs549545869,rs549581184,rs549599087,rs549687763,rs549712193,rs549724517,rs549738348,rs549755552,rs549774590,rs549802506,rs549809353,rs549811282,rs549880126,rs549901460,rs549988229,rs549992539,rs550047470,rs550065036,rs550072985,rs550197513,rs550204540,rs550231726,rs550305321,rs550506797,rs550521717,rs550564082,rs550607987,rs550610514,rs550670529,rs550675170,rs550691454,rs550732532,rs550732943,rs550734955,rs550753988,rs550794497,rs550795101,rs550897819,rs550930477,rs550982519,rs550985827,rs550992440,rs551057596,rs551069470,rs551078411,rs551130771,rs551186773,rs551209324,rs551219570,rs551258244,rs551306668,rs551577424,rs551600370,rs551659882,rs551676246,rs551703401,rs551734504,rs551750079,rs551765355,rs551771643,rs551835042,rs552030379,rs552038106,rs552042956,rs552061257,rs552180043,rs552287377,rs552309598,rs552412397,rs552426436,rs552467765,rs552469827,rs552509775,rs552515549,rs552618205,rs552686822,rs552774855,rs552849377,rs552870181,rs552874510,rs552891642,rs552919155,rs553008272,rs553121428,rs553176520,rs553267523,rs553281260,rs553294160,rs553376112,rs553382307,rs553432780,rs553445653,rs553480029,rs553507078,rs553541436,rs553569102,rs553572124,rs553597504,rs553611623,rs553629301,rs553635513,rs553660170,rs553844800,rs553963597,rs554024607,rs554056932,rs554159742,rs554172827,rs554178190,rs554288764,rs554297753,rs554318799,rs554343430,rs554345226,rs554397727,rs554436442,rs554534022,rs554587182,rs554646051,rs554697017,rs554824506,rs554856055,rs554857210,rs554942461,rs554988131,rs555010900,rs555101088,rs555133986,rs555436456,rs555440548,rs555557323,rs555697078,rs555719978,rs555756236,rs555806292,rs555845448,rs555873482,rs555875595,rs555952309,rs555969619,rs556006625,rs556062034,rs556095539,rs556128861,rs556223872,rs556232739,rs556360706,rs556390708,rs556424015,rs556465211,rs556473080,rs556503863,rs556527943,rs556671995,rs556677285,rs556863340,rs556868685,rs55691578,rs556963442,rs556974712,rs557052385,rs557129758,rs557143045,rs557198408,rs557276512,rs557304272,rs557312035,rs557328419,rs557351969,rs557388082,rs557390996,rs557407905,rs557466119,rs557496951,rs557627257,rs557701434,rs557816912,rs557833156,rs557860538,rs557892816,rs557901655,rs557904603,rs557946347,rs557987374,rs558055386,rs55825405,rs558395944,rs558406553,rs558436718,rs558455853,rs558469928,rs558607727,rs558628907,rs558663778,rs558688469,rs558794432,rs558864736,rs558866549,rs55896543,rs559005452,rs559022356,rs559055498,rs559058459,rs55906845,rs559183253,rs559204851,rs559266089,rs559295930,rs559354717,rs559412897,rs559443436,rs559491649,rs559504924,rs559528458,rs559548476,rs559553156,rs55967140,rs559679601,rs55972547,rs559769944,rs559782554,rs559796924,rs559874821,rs559875070,rs559880294,rs559913798,rs559951151,rs560007738,rs560198444,rs560230773,rs560279876,rs560317812,rs560421984,rs560472367,rs560480645,rs560507148,rs560539180,rs560586714,rs560634372,rs560674623,rs560706881,rs56073310,rs560737282,rs560744810,rs560751918,rs560781077,rs560900338,rs560914987,rs561000949,rs561168481,rs561169416,rs561169866,rs561206261,rs561261484,rs56128843,rs561299615,rs561375563,rs561424247,rs56149358,rs561589143,rs561605046,rs561730449,rs56174868,rs56181243,rs56182515,rs561864482,rs561944191,rs561982278,rs562013018,rs562146254,rs562223039,rs562234115,rs562251887,rs562259716,rs562354307,rs562361462,rs562376774,rs562396426,rs562400982,rs562405675,rs56242556,rs562426917,rs562440874,rs562455775,rs562483364,rs562489023,rs562491983,rs562511734,rs562690520,rs562740631,rs562816357,rs562833076,rs562853251,rs562899892,rs562908693,rs56309428,rs563100638,rs563115046,rs563163863,rs563168565,rs563228244,rs563279470,rs563435769,rs563447964,rs56345539,rs563483001,rs563588471,rs563673142,rs563704031,rs563718103,rs563718255,rs56373393,rs563752803,rs563758990,rs563780317,rs563866214,rs563895347,rs563898977,rs563962440,rs564109516,rs564146974,rs564231526,rs564304627,rs564331242,rs564537768,rs564565171,rs564661208,rs564751326,rs564760317,rs564771796,rs564774619,rs564788498,rs564788525,rs564888972,rs564970517,rs564988374,rs565082999,rs565107086,rs565261830,rs565330744,rs565344407,rs565357617,rs565359673,rs565398660,rs565441277,rs565477896,rs565491,rs565530659,rs565599845,rs565635492,rs565647205,rs565710754,rs565753188,rs565852322,rs565894152,rs565924346,rs565968766,rs566013234,rs566193049,rs566288093,rs566304312,rs566437817,rs566464098,rs566559615,rs566589249,rs566747746,rs566776423,rs566818268,rs566952860,rs567022680,rs567036878,rs567117230,rs567212502,rs567297801,rs567529741,rs567597287,rs567618933,rs567656582,rs567673679,rs567685683,rs567712270,rs567713548,rs567797777,rs567857774,rs567885211,rs567901178,rs567936718,rs567956020,rs568022809,rs568051070,rs568070685,rs568107904,rs568114155,rs568118092,rs568170249,rs568201383,rs568229898,rs568277741,rs568279459,rs568312503,rs568314674,rs568412422,rs568463205,rs568518320,rs568536020,rs568586640,rs568642835,rs568673940,rs568820394,rs568852679,rs568866418,rs568906418,rs568942899,rs568950285,rs568958843,rs569205671,rs569225696,rs569261772,rs569345830,rs569348459,rs569387617,rs569472790,rs569502446,rs569547484,rs569555408,rs569622252,rs569631078,rs569721698,rs569859112,rs569868926,rs569894363,rs569969680,rs569982263,rs570064977,rs570180828,rs570239085,rs570255944,rs570341739,rs570358067,rs570462436,rs570473859,rs570482283,rs570495619,rs570589020,rs570608575,rs570650089,rs570678957,rs570684629,rs570717928,rs570746039,rs570786474,rs570798197,rs570814592,rs570821539,rs570866716,rs570874292,rs570944640,rs571071526,rs571181340,rs571182121,rs571291081,rs571300919,rs571309994,rs571388743,rs571454187,rs571473566,rs571474325,rs571505790,rs571782688,rs571801739,rs571890006,rs571949553,rs571963617,rs572001681,rs572015285,rs572032254,rs572076142,rs572147761,rs572184696,rs572221142,rs572440984,rs572452020,rs572459535,rs572487615,rs572500242,rs572517815,rs572537943,rs572543076,rs572786786,rs572819444,rs572895352,rs572971541,rs573036557,rs573099709,rs573100460,rs573147919,rs573230583,rs573250479,rs573440868,rs573479726,rs573514742,rs573528692,rs573717391,rs573748048,rs573886490,rs573890614,rs573916832,rs573933799,rs573968594,rs573984969,rs574028491,rs574109206,rs57419553,rs574220226,rs574254638,rs574306621,rs574548490,rs574718808,rs574765121,rs574821156,rs574915846,rs574920000,rs575079505,rs575209919,rs575223297,rs575249117,rs575322511,rs575325061,rs575379228,rs575409654,rs575436401,rs575462272,rs575486079,rs575610836,rs575649662,rs575683200,rs575794034,rs575811680,rs575872815,rs575900279,rs576048999,rs576102291,rs576172019,rs576175708,rs576197991,rs576237487,rs576266238,rs576269100,rs576303625,rs576318975,rs576361777,rs576369973,rs576372826,rs576397816,rs576436469,rs576486385,rs576486523,rs576502153,rs576505231,rs576630131,rs576635296,rs576648830,rs576694829,rs576732922,rs576744224,rs576762234,rs576882138,rs576895881,rs577027270,rs577146258,rs577285709,rs577309893,rs577332282,rs577337149,rs577379388,rs577401267,rs577415043,rs577416598,rs577460318,rs577480469,rs577587385,rs577605137,rs577742615,rs577748398,rs577753287,rs577756022,rs577785090,rs577790780,rs577821211,rs578031685,rs578062375,rs578086140,rs578113605,rs578122355,rs578230165,rs57933709,rs59179713,rs59787033,rs59961178,rs6059315,rs6059323,rs6087487,rs61610040,rs61815607,rs61815629,rs62175452,rs62231949,rs62245625,rs62471184,rs6466574,rs6540548,rs6660395,rs6669284,rs6691223,rs6704372,rs6709708,rs6711985,rs67284918,rs6729746,rs6735448,rs6746886,rs6762079,rs6782386,rs6786141,rs67996921,rs68003004,rs6800852,rs6981587,rs72625258,rs72638969,rs72647843,rs72647846,rs72647862,rs72647864,rs72647866,rs72647868,rs72755087,rs72963600,rs73028849,rs73046256,rs73082921,rs73085247,rs73085263,rs73206007,rs73244790,rs73244793,rs73250490,rs7345283,rs73454997,rs73457925,rs73721603,rs73973149,rs73973151,rs73973152,rs73973153,rs74053812,rs74089110,rs74089112,rs74147155,rs74147158,rs74147160,rs74147683,rs74147686,rs74147687,rs74365341,rs74392833,rs74504943,rs74558906,rs74580258,rs74877293,rs74985463,rs7521518,rs7527443,rs75321371,rs7547594,rs75519701,rs75686037,rs7571880,rs75881382,rs75886851,rs7597154,rs75972223,rs7603662,rs760444,rs76114106,rs76131138,rs76183120,rs76356235,rs7651647,rs76556587,rs76580576,rs76623924,rs76633992,rs76900548,rs76923437,rs76997584,rs77023555,rs77041946,rs77157682,rs77215046,rs77326279,rs77363493,rs77364836,rs77367745,rs77371042,rs77374458,rs77465210,rs77476038,rs77675851,rs77706310,rs7779670,rs78042191,rs78058677,rs78101637,rs78104856,rs7815433,rs78203311,rs78368574,rs78424880,rs78536595,rs78549144,rs78585114,rs78671483,rs78672818,rs78730824,rs78765272,rs78818064,rs78925638,rs79023643,rs79082182,rs79101666,rs79107654,rs79220514,rs79313860,rs79426695,rs7959488,rs7961557,rs79644780,rs79645147,rs79683715,rs7968680,rs79724489,rs7976352,rs79885231,rs79904008,rs79956733,rs79984883,rs80099887,rs80206782,rs880342,rs900772,rs9370972,rs9396765,rs966783,rs9846167,rs9868307,rs9869943,rs9880613,rs990592,rs990593	ANK1,CACNA1C,CAP2,CAV1,CAV2,CDK5RAP1,DES,IL10,MTMR14,PFKM,SLC6A6,TTN
Mouse Phenotype Single KO	MP:0009112	abnormal pancreatic beta cell mass	1	0	0	0	2.9783	705.101	2100	0.00470067	0.014	3754	0.624088	1	1	0.948837	5.26961	5	33	0.00168805	0.151515	rs1012311,rs10164458,rs10171390,rs10178364,rs10183046,rs10192833,rs10205556,rs10490051,rs10490257,rs111231366,rs11124743,rs111290767,rs111292581,rs111330649,rs111404403,rs111471504,rs111567301,rs111584299,rs111622310,rs111726470,rs112141279,rs112345990,rs112476362,rs112519006,rs112758237,rs112799751,rs112869739,rs112979313,rs113181892,rs113372325,rs113380621,rs113402997,rs113438638,rs113501192,rs113504259,rs113519192,rs113885542,rs114107392,rs114252770,rs114260051,rs114264009,rs114275530,rs114291811,rs114300781,rs114340955,rs114347026,rs114347403,rs114363277,rs114546886,rs114555885,rs114572892,rs114589275,rs114590271,rs114627675,rs114677053,rs114762690,rs114818468,rs114862583,rs114891547,rs114927260,rs114997489,rs115004163,rs115114409,rs115149024,rs115168464,rs115226642,rs115243907,rs115295786,rs115434183,rs115484083,rs115497459,rs115564391,rs115583736,rs115645740,rs115672341,rs115725841,rs115758401,rs115816532,rs115847575,rs115855476,rs115919730,rs116010436,rs116127991,rs116135671,rs116151121,rs116296954,rs116309098,rs116353328,rs116360456,rs116392096,rs116409550,rs116419549,rs116431020,rs116464567,rs116476375,rs116498463,rs116527944,rs116540983,rs116559132,rs116563871,rs116613842,rs116632082,rs116641641,rs116641947,rs116723561,rs116755319,rs11678256,rs11679585,rs116814084,rs116817949,rs11687700,rs116973153,rs117034463,rs117035266,rs117116596,rs117164909,rs117429260,rs118899,rs11891249,rs11896873,rs11897806,rs11898117,rs11899204,rs12105764,rs12105772,rs12328630,rs12470323,rs12623370,rs12989028,rs12996962,rs12998614,rs12999388,rs13017329,rs13020168,rs13026979,rs13026982,rs13031545,rs13383688,rs13402735,rs13406922,rs13410483,rs13414307,rs13417463,rs13424864,rs137933990,rs137942038,rs138095765,rs138106971,rs138199513,rs138216781,rs138217019,rs138221916,rs138253169,rs138290162,rs138370389,rs138393792,rs138455220,rs138475237,rs138477860,rs138502759,rs138645037,rs138681993,rs138777865,rs138792360,rs138836096,rs138845340,rs138883143,rs138915747,rs138938925,rs138982072,rs139001985,rs139072164,rs139081515,rs139145584,rs139150797,rs139188437,rs139252379,rs139422988,rs139449064,rs139503170,rs139563855,rs139567342,rs139616221,rs139616347,rs139674149,rs139674954,rs139936731,rs139970339,rs139974851,rs139975807,rs140010035,rs140127397,rs140142952,rs140143431,rs140180141,rs140206040,rs140208350,rs140276216,rs140393839,rs140401800,rs140565122,rs140637403,rs140657470,rs140741780,rs140812161,rs140814043,rs141005667,rs141025975,rs141063529,rs141067418,rs141088541,rs141191580,rs141370344,rs141386592,rs141418970,rs141431204,rs141438622,rs141487704,rs141554520,rs141566492,rs141598854,rs141600373,rs141609929,rs141611053,rs141640932,rs141671320,rs141679120,rs141679315,rs141712708,rs141766111,rs141834290,rs142030410,rs142039413,rs142097547,rs142135121,rs142227013,rs142304442,rs142445647,rs142499724,rs142574951,rs142612149,rs142637869,rs142679013,rs142708804,rs142820529,rs142841819,rs142907839,rs142916031,rs142946123,rs143171730,rs143187905,rs143391536,rs143419847,rs143512198,rs143566198,rs143593176,rs143627624,rs143654366,rs143986416,rs144026197,rs144106913,rs144170021,rs144175652,rs144211494,rs144300233,rs144308957,rs144338123,rs144358537,rs144364874,rs144438381,rs144563465,rs144638966,rs144639051,rs144801235,rs144811202,rs144839851,rs144873355,rs144926656,rs144947627,rs145028683,rs145035481,rs145041799,rs145107389,rs145218873,rs145335954,rs145381168,rs145434327,rs145498289,rs145532101,rs145561113,rs145562045,rs145572080,rs145586434,rs145594669,rs145611938,rs145851612,rs145904407,rs145916629,rs146006558,rs146011915,rs146114192,rs146234283,rs146246016,rs146430630,rs146501149,rs146521041,rs146644762,rs146711314,rs146726892,rs146769035,rs146783500,rs146813325,rs146843605,rs146849260,rs146914138,rs146997539,rs147030536,rs147077049,rs147122449,rs147138071,rs147168654,rs147182274,rs147243833,rs147245169,rs147264623,rs147276145,rs147292096,rs147369317,rs147408607,rs147445935,rs147465627,rs147486030,rs147611393,rs147627448,rs147668728,rs147709634,rs147732267,rs147969326,rs147993662,rs148042308,rs148050815,rs148295347,rs148307315,rs148346695,rs148484962,rs148529073,rs148599722,rs148621182,rs148699544,rs148732187,rs148772604,rs148794504,rs148824651,rs148836335,rs148883345,rs148916225,rs148922916,rs148936361,rs149035553,rs149076706,rs149106457,rs149134584,rs149371907,rs149420237,rs149671059,rs149760512,rs149801574,rs149859955,rs149923159,rs149942246,rs149952385,rs149983473,rs150035957,rs150070265,rs150085152,rs150086974,rs150090457,rs150160478,rs150206949,rs150238072,rs150247569,rs150294332,rs150376696,rs150454165,rs150456883,rs150522691,rs150528463,rs150548959,rs150555881,rs150558489,rs150567542,rs150569660,rs150580465,rs150705496,rs150736019,rs150748162,rs150896147,rs150914429,rs151015819,rs151027672,rs151051717,rs151069255,rs151070388,rs151092600,rs151259977,rs151261307,rs151263982,rs151291911,rs151299252,rs151303038,rs151315091,rs1641454,rs17025153,rs17025179,rs17025258,rs17025380,rs17025948,rs17026005,rs17026009,rs17026018,rs17026033,rs17026039,rs17026051,rs17026094,rs17039007,rs17317187,rs17535346,rs17559651,rs17570537,rs180692728,rs180697404,rs180724946,rs180728437,rs180778434,rs180860520,rs180948971,rs180951957,rs181070421,rs181174776,rs181209293,rs181377215,rs181379205,rs181380943,rs181419744,rs181514312,rs181518527,rs181526743,rs181704787,rs181727152,rs181770002,rs181871462,rs181904898,rs182056722,rs182078336,rs182091719,rs182105355,rs182147279,rs182217031,rs182368724,rs182509563,rs182589592,rs182602103,rs182638730,rs182648824,rs182740372,rs182797375,rs182805217,rs182805416,rs182809691,rs182824620,rs182846362,rs182898296,rs182918670,rs182942006,rs182949970,rs183020733,rs183209886,rs183303371,rs183396454,rs183457276,rs183461881,rs183462260,rs183473130,rs183508656,rs183538682,rs183666378,rs183693791,rs183711338,rs183730882,rs183738942,rs183774588,rs183843284,rs183853444,rs183922790,rs184009491,rs184098082,rs184115206,rs184137537,rs184171980,rs184198429,rs184284374,rs184300723,rs184333799,rs184361773,rs184364378,rs184387896,rs184618647,rs184655623,rs184702662,rs184730462,rs184783876,rs184844548,rs184860082,rs184886656,rs184912193,rs184960436,rs185000988,rs185124928,rs185206770,rs185272654,rs185282237,rs185333454,rs185345658,rs185380262,rs185390110,rs185506981,rs185525001,rs185582329,rs185617530,rs185762712,rs185837122,rs185857291,rs185864141,rs185886936,rs185891078,rs185924780,rs185930713,rs185955868,rs186016434,rs186018836,rs186020578,rs186029479,rs186042389,rs186075198,rs186117610,rs186149771,rs186182180,rs1861847,rs186189304,rs186334835,rs186400745,rs186580243,rs186605082,rs186651542,rs186682541,rs186722796,rs186728616,rs186750304,rs186787202,rs186800116,rs186832695,rs186908275,rs186975450,rs186990347,rs187016589,rs187017616,rs187023370,rs187033216,rs187051269,rs187085752,rs187175852,rs187255254,rs187284140,rs187399826,rs187419681,rs187590336,rs187616853,rs187656142,rs187661596,rs187790509,rs187820845,rs187849098,rs187860040,rs187867281,rs187881667,rs187942737,rs188049870,rs188086628,rs188112081,rs188126527,rs188146973,rs188337849,rs188340314,rs188369134,rs188388907,rs188518214,rs188532636,rs188565708,rs188571655,rs188596296,rs188603980,rs188611570,rs188684112,rs188856643,rs188860233,rs188885941,rs189034820,rs189044076,rs189116719,rs189212063,rs189225854,rs189240820,rs189266567,rs189273489,rs189275221,rs189334846,rs189422833,rs189453764,rs189478428,rs189545326,rs189550747,rs189565398,rs189569886,rs189588171,rs189597429,rs189630501,rs189708898,rs189744351,rs189765925,rs189890531,rs189929424,rs189987609,rs189996450,rs190003699,rs190167596,rs190197089,rs190229738,rs190276194,rs190278295,rs190286445,rs190406339,rs190429687,rs190456529,rs190479411,rs190488852,rs190503243,rs190517983,rs190620043,rs190630657,rs190642651,rs190725525,rs190856324,rs190872073,rs190891836,rs191083315,rs191172811,rs191232934,rs191382344,rs191414720,rs191459570,rs191477197,rs191702102,rs191713896,rs191798641,rs191809827,rs191909440,rs191926266,rs192070981,rs192191687,rs192194424,rs192250399,rs192359509,rs192370746,rs192440549,rs192465661,rs192467520,rs192468780,rs192505382,rs192513766,rs192526243,rs192532519,rs192554310,rs192604549,rs192676426,rs192685506,rs192698000,rs192806577,rs192921932,rs193017377,rs193094557,rs193099435,rs193157193,rs193232116,rs200167820,rs2011871,rs202183145,rs2042016,rs2075307,rs2110927,rs2111588,rs2111589,rs2160364,rs2216007,rs2216010,rs2301343,rs2373792,rs2373793,rs2373794,rs2373860,rs2373864,rs28660667,rs28718292,rs33992047,rs34026481,rs34038561,rs34144937,rs34186538,rs34214503,rs34682370,rs34718894,rs34981686,rs35042618,rs35148018,rs35171764,rs35287703,rs35535943,rs35951633,rs367889921,rs368315480,rs368611114,rs368613,rs368756285,rs368781696,rs368864034,rs368939706,rs368967501,rs369010914,rs369251,rs369395891,rs369879147,rs369976819,rs370511391,rs370712726,rs370754164,rs371114527,rs371117312,rs371268362,rs371423903,rs372043646,rs372664402,rs372669507,rs372884947,rs373021537,rs373443529,rs373771404,rs374092364,rs374355147,rs374586881,rs374611624,rs374895070,rs374925207,rs375110672,rs375241697,rs375490184,rs375497785,rs375655079,rs375695374,rs375710757,rs376211500,rs376241461,rs376340141,rs376863338,rs376934125,rs377133842,rs377154981,rs377287631,rs377493594,rs377604907,rs388467,rs388470,rs392953,rs394112,rs404214,rs41537645,rs417464,rs448517,rs449383,rs4581943,rs4624433,rs4952410,rs4952415,rs4952613,rs4952614,rs4952618,rs4952623,rs4952625,rs4952630,rs527307889,rs527354865,rs527508219,rs527563062,rs527601610,rs527617129,rs527656900,rs527677708,rs527792274,rs527818245,rs527862785,rs527902334,rs528013734,rs528015780,rs528061928,rs528172331,rs528244275,rs528301037,rs528451712,rs528461586,rs528511849,rs528555952,rs528559476,rs528566420,rs528601638,rs528646177,rs528700944,rs528711929,rs528795247,rs528928937,rs528943684,rs528951464,rs528982415,rs528988917,rs529030132,rs529047790,rs529149672,rs529155462,rs529204873,rs529240704,rs529261625,rs529329518,rs529344671,rs529352967,rs529356289,rs529505245,rs529571772,rs529591652,rs529606155,rs529623685,rs529648745,rs529657198,rs529752112,rs529782835,rs529784847,rs529824035,rs529936692,rs529965560,rs529986947,rs529995921,rs530061981,rs530097546,rs530117621,rs530152655,rs530175701,rs530258138,rs530262424,rs530284054,rs530435802,rs530567276,rs530599358,rs530650843,rs530663567,rs530675800,rs530712870,rs530747144,rs530857332,rs530905133,rs530920579,rs530926671,rs530971154,rs530984933,rs530991960,rs530996291,rs531051704,rs531063639,rs531113473,rs531127449,rs531142616,rs531402461,rs531413598,rs531422253,rs531436754,rs531447825,rs531528335,rs531539060,rs531617628,rs531637052,rs531659350,rs531719438,rs531724910,rs531815127,rs531852264,rs531944165,rs531948279,rs531965244,rs532003721,rs532004959,rs532015017,rs532038436,rs532245829,rs532248889,rs532286616,rs532303356,rs532317258,rs532334384,rs532349382,rs532391716,rs532435297,rs532526481,rs532543015,rs532595603,rs532683101,rs532801250,rs532867338,rs532944710,rs532992381,rs533015640,rs533049574,rs533105074,rs533108556,rs533185560,rs533248811,rs533390647,rs533446814,rs533467748,rs533500344,rs533504835,rs533637940,rs533681069,rs533682791,rs533685399,rs533689811,rs533768041,rs533805770,rs533867792,rs533922404,rs533941037,rs533969719,rs534076269,rs534125630,rs534196777,rs534199385,rs534228909,rs534232440,rs534262334,rs534297854,rs534306622,rs534456048,rs534458295,rs534461446,rs534471416,rs534499577,rs534532497,rs534580816,rs534584281,rs534597478,rs534601982,rs534669792,rs534687263,rs534725716,rs534741063,rs534817650,rs534823512,rs534956016,rs534994579,rs535024908,rs535127256,rs535167107,rs535219125,rs535271297,rs535352905,rs535368458,rs535403026,rs535476398,rs535516559,rs535541077,rs535616320,rs535642227,rs535662392,rs535762714,rs535766353,rs535791875,rs535826319,rs535895840,rs535910761,rs535911154,rs535915318,rs535951799,rs535976087,rs536082634,rs536157769,rs536162941,rs536179801,rs536259645,rs536298581,rs536413337,rs536438368,rs536534058,rs536583886,rs536628321,rs536698877,rs536790289,rs536816255,rs536876296,rs536910909,rs536923694,rs536940916,rs536978258,rs536984888,rs537049248,rs537056539,rs537065647,rs537096881,rs537099596,rs537183528,rs537185509,rs537196241,rs537227350,rs537245611,rs537313513,rs537319796,rs537381463,rs537436123,rs537486048,rs537551251,rs537618988,rs537630891,rs537651473,rs537704793,rs537818404,rs537828350,rs537829544,rs537831936,rs537913770,rs538016682,rs538026064,rs538191759,rs538234995,rs538318314,rs538319006,rs538371024,rs538376305,rs538443181,rs538501229,rs538511635,rs538520836,rs538530464,rs538555641,rs538560332,rs538566917,rs538583094,rs538605051,rs538632288,rs538897749,rs538936043,rs538966881,rs539034835,rs539076465,rs539117413,rs539145538,rs539203849,rs539219469,rs539289023,rs539320376,rs539562181,rs539584953,rs539628435,rs539645894,rs539655305,rs539697593,rs539711668,rs540006139,rs540066130,rs540070067,rs540140657,rs540189369,rs540208058,rs540273105,rs540301609,rs540325618,rs540335274,rs540366739,rs540396870,rs540414833,rs540419773,rs540427185,rs540493580,rs540611784,rs540695506,rs540695922,rs540766021,rs540856940,rs540909853,rs541014692,rs541078482,rs541123603,rs541146060,rs541213303,rs541239017,rs541294107,rs541444338,rs541449556,rs541523809,rs541552239,rs541595586,rs541659155,rs541667576,rs541676277,rs541685345,rs541709140,rs541741797,rs541781140,rs541934495,rs542207606,rs542215066,rs542275562,rs542334004,rs542356884,rs542391135,rs542473082,rs542537288,rs542545995,rs542629617,rs542731047,rs542777522,rs542817939,rs542900593,rs542901041,rs542901196,rs542905112,rs542962069,rs543012788,rs543022520,rs543127093,rs543232093,rs543242256,rs543242945,rs543247583,rs543279875,rs543307848,rs543446827,rs543459362,rs543485849,rs543549096,rs543597369,rs543630641,rs543665105,rs543704171,rs543749003,rs543798321,rs543855464,rs543855637,rs543933696,rs544034440,rs544048097,rs544070132,rs544123090,rs544128137,rs544134617,rs544196243,rs544268078,rs544288228,rs544324382,rs544325932,rs544335312,rs544368748,rs544373881,rs544475012,rs544514202,rs544537800,rs544562912,rs544577401,rs544596318,rs544637428,rs544765377,rs544802459,rs544854013,rs544854715,rs544928710,rs545031461,rs545156917,rs545160638,rs545249263,rs545278119,rs545378678,rs545388757,rs545418557,rs545520734,rs545533236,rs545577740,rs545673654,rs545691685,rs545707194,rs545718125,rs545736690,rs545871370,rs545920229,rs545932797,rs545941567,rs546003595,rs546050985,rs546116889,rs546132468,rs546137395,rs546142156,rs546210475,rs546280787,rs546304885,rs546413918,rs546484134,rs546507127,rs546552272,rs546589848,rs546602329,rs546624520,rs546633520,rs546679913,rs546699789,rs546701284,rs546727771,rs546737761,rs546891340,rs546921500,rs546964740,rs546969523,rs547127084,rs547132881,rs547241793,rs547297727,rs547348721,rs547351121,rs547429897,rs547441822,rs547475696,rs547531177,rs547667532,rs547694680,rs547852224,rs547853670,rs547889233,rs547938370,rs548017513,rs548056456,rs548142507,rs548190497,rs548250983,rs548279494,rs548325432,rs548351514,rs548369557,rs548370842,rs548411916,rs548449493,rs548500267,rs548553586,rs548555934,rs548565538,rs548666705,rs548687325,rs548689194,rs548735231,rs548755612,rs548799204,rs548825407,rs548927333,rs548928970,rs548969244,rs548995047,rs549013344,rs549020365,rs549077062,rs549081873,rs549107740,rs549200111,rs549219048,rs549269931,rs549272331,rs549288760,rs549301897,rs549387051,rs549398527,rs549403209,rs549425933,rs549448122,rs549551691,rs549561186,rs549603691,rs549604419,rs549606168,rs549633199,rs549722691,rs549723052,rs549766447,rs549780405,rs549859155,rs550027480,rs550077844,rs550186357,rs550234055,rs550277755,rs550301161,rs550303844,rs550379276,rs550413664,rs550439632,rs550652495,rs550653025,rs550654396,rs550781651,rs550870624,rs550892546,rs550908644,rs550994092,rs551092708,rs551094553,rs551111564,rs551220307,rs551261669,rs551283919,rs551337640,rs551362284,rs551378755,rs551389005,rs551430876,rs551446513,rs551451210,rs551618040,rs551632237,rs551688464,rs551738680,rs551972833,rs551991974,rs552002194,rs552071058,rs552074990,rs552109992,rs552144305,rs552163100,rs552171802,rs552179121,rs552281067,rs552301869,rs552312523,rs552333069,rs552350517,rs552374135,rs552404016,rs552416348,rs552433396,rs552459809,rs552503039,rs552547431,rs552558375,rs552611349,rs552623802,rs552637571,rs552731626,rs552789423,rs552815356,rs552839494,rs552847678,rs552870337,rs552891369,rs552906591,rs552988902,rs553014623,rs553088069,rs553108633,rs553140242,rs553220923,rs553221355,rs553225502,rs553337686,rs553353760,rs553434393,rs553500783,rs553510524,rs553686969,rs553984766,rs554017482,rs554037952,rs554180614,rs554181749,rs554277314,rs554295481,rs554433497,rs554594400,rs554624151,rs554767833,rs554805292,rs554808174,rs554837201,rs554844279,rs554920512,rs554924663,rs554962992,rs555029254,rs555033752,rs555034277,rs555104994,rs555264172,rs555307884,rs555337530,rs555344264,rs555346322,rs555416308,rs555434847,rs555471868,rs555530066,rs555607358,rs555613967,rs555766027,rs555821361,rs555842611,rs555878565,rs555885633,rs555909816,rs555935273,rs555958664,rs555959421,rs555979037,rs555992561,rs556025237,rs556052235,rs556069205,rs556119301,rs556175756,rs556278838,rs556361305,rs556421865,rs556431707,rs556454120,rs556480791,rs556497337,rs556544187,rs556601007,rs556829024,rs556886698,rs556979434,rs556979467,rs556988538,rs557012888,rs557033761,rs557076533,rs557077865,rs557138409,rs557160206,rs557186252,rs557193759,rs557336163,rs557424340,rs557495140,rs557500910,rs557504119,rs557518882,rs557597155,rs557629296,rs557649861,rs557657465,rs557673371,rs557759173,rs557768561,rs557776973,rs557938291,rs557948947,rs557957793,rs557963679,rs557981037,rs558018017,rs55811648,rs558141268,rs558159960,rs558164197,rs558224643,rs558366830,rs558369647,rs558383709,rs558477412,rs558585312,rs558595112,rs558694449,rs558703299,rs558788664,rs558809394,rs558818866,rs558823062,rs558828856,rs558871659,rs558943645,rs559011800,rs559055103,rs559060464,rs559079455,rs559099322,rs559113735,rs559156177,rs559166586,rs559178818,rs559204782,rs559269545,rs559307967,rs559325614,rs559331131,rs559342902,rs559379975,rs559414056,rs559436589,rs559467919,rs559540958,rs559602997,rs559625814,rs559661901,rs559700349,rs559859593,rs559874969,rs559971515,rs559988275,rs560018378,rs560167481,rs560281432,rs560294877,rs560345000,rs560355824,rs560375581,rs560547783,rs560561494,rs560589692,rs560596118,rs560615091,rs560743914,rs560781743,rs560876278,rs560893968,rs560970476,rs561000145,rs561120491,rs561123269,rs561145964,rs561161615,rs561229624,rs561292915,rs561350122,rs561408724,rs561475191,rs561514189,rs561538249,rs561542598,rs561601093,rs561629903,rs561666778,rs561733309,rs561893101,rs561904243,rs561970208,rs561987537,rs562016978,rs562065647,rs562084131,rs562138646,rs562202747,rs562221894,rs562234295,rs562244905,rs562288111,rs562298035,rs562313965,rs562319491,rs562337615,rs562378808,rs562397104,rs562430810,rs562507298,rs562708554,rs562726391,rs562753189,rs562755974,rs562756149,rs562777921,rs562778242,rs562782614,rs562876784,rs562897839,rs562960002,rs562966450,rs563049243,rs563053423,rs563106011,rs563123832,rs563124305,rs563136111,rs56316253,rs563273867,rs563386947,rs563429200,rs563521315,rs563531796,rs563577405,rs563618484,rs563626634,rs563708951,rs563725801,rs563734298,rs563838551,rs563923308,rs564036038,rs564050710,rs564104796,rs564132048,rs564150658,rs564160283,rs564223723,rs564293083,rs564305332,rs564311349,rs564401304,rs564425373,rs564450247,rs564469865,rs564559687,rs564565716,rs564647325,rs564687567,rs564759953,rs564767363,rs564778517,rs564792906,rs564810694,rs564845235,rs564856551,rs564904752,rs564916292,rs564948741,rs564951322,rs564972668,rs564976298,rs564992244,rs565015548,rs565094458,rs565108366,rs565146935,rs565230423,rs565261267,rs565289493,rs565298765,rs565368403,rs565522418,rs565611398,rs565621905,rs565801902,rs565823113,rs565872351,rs565910609,rs565940732,rs566002212,rs566030161,rs566038538,rs566075705,rs566172153,rs566231987,rs566365089,rs566388962,rs566430352,rs566564321,rs566662588,rs566668691,rs566831581,rs566855431,rs566860113,rs566888621,rs566962607,rs566980253,rs567076300,rs567182714,rs567243079,rs567258661,rs567271976,rs567284001,rs567380178,rs567426877,rs567431163,rs567473517,rs567517193,rs567522659,rs567525654,rs567527110,rs567583916,rs567589850,rs567633148,rs567662600,rs567721922,rs567792109,rs567792222,rs567882552,rs567928162,rs567979770,rs568021600,rs568026441,rs568043558,rs568160841,rs568203739,rs568315767,rs568322141,rs568322384,rs568410269,rs568462023,rs568465476,rs568561567,rs568604135,rs568655639,rs568712758,rs568800112,rs568821517,rs568848645,rs568924477,rs568987728,rs569085050,rs569148343,rs569223247,rs569263109,rs569273910,rs569383411,rs569399839,rs569455568,rs569511644,rs569515945,rs569587144,rs569653589,rs569748345,rs569769692,rs569853703,rs569881648,rs569920132,rs569990709,rs570012195,rs570058140,rs570070181,rs570093669,rs570112756,rs570125291,rs570128060,rs570193431,rs570226786,rs570361615,rs570376039,rs570418792,rs570424126,rs570428419,rs570479033,rs570485459,rs570498849,rs570511834,rs570564865,rs570716451,rs570794279,rs570805088,rs570811734,rs570820906,rs570823801,rs570880649,rs570884320,rs571011279,rs571058114,rs571059733,rs571075704,rs571092965,rs571094078,rs571178455,rs571185081,rs571218706,rs571293971,rs571358557,rs571365083,rs571397408,rs571450222,rs571488907,rs571577984,rs571605091,rs571663552,rs571773249,rs571790545,rs571860038,rs571896049,rs571958208,rs571988843,rs572233654,rs572255948,rs572318688,rs572369993,rs572415456,rs572453892,rs572483608,rs572536458,rs572562902,rs572600418,rs572651759,rs572751476,rs572762331,rs572854545,rs572872220,rs572903994,rs572946060,rs573085033,rs57318597,rs573217511,rs573248519,rs573335105,rs573456032,rs573518593,rs573637534,rs573694249,rs573742692,rs573802022,rs573821283,rs573881381,rs573969913,rs573974171,rs574087001,rs574159569,rs574298666,rs574324071,rs574349136,rs574370901,rs574401183,rs574409290,rs574431029,rs574453696,rs574485039,rs574492221,rs574558476,rs574625386,rs574763649,rs574825965,rs574833840,rs574861299,rs574946891,rs574985764,rs574996178,rs575009830,rs575036578,rs575072297,rs575170697,rs575232818,rs575237432,rs575281893,rs575345594,rs575408965,rs575421642,rs575422068,rs575472356,rs575635007,rs575648635,rs575709509,rs575868110,rs575871029,rs575952015,rs575957052,rs575967192,rs576071749,rs576148096,rs576169933,rs576188095,rs576256672,rs576277665,rs576283296,rs576352448,rs576400031,rs576434916,rs576494194,rs576504321,rs576527752,rs576528676,rs576530591,rs576584831,rs576613689,rs576679559,rs576704488,rs576784545,rs576817311,rs576864035,rs576937364,rs576969554,rs577020644,rs577222275,rs577222847,rs577229521,rs577348432,rs577409929,rs577485555,rs577553361,rs577574947,rs577609330,rs577688116,rs577719917,rs577736896,rs577772513,rs577782418,rs577800556,rs577827646,rs577839148,rs577922421,rs578007499,rs578117698,rs578122425,rs578245848,rs578256924,rs57902735,rs59017544,rs59642919,rs59804250,rs60409867,rs60491829,rs60576949,rs60759204,rs61049057,rs61578092,rs62148799,rs62149403,rs62149443,rs62149456,rs62150786,rs62150788,rs6544333,rs6544337,rs6544342,rs66761062,rs6712115,rs6712622,rs6719806,rs6719994,rs6720090,rs67261129,rs6728644,rs6732915,rs6734505,rs6738455,rs674128,rs6747815,rs6758149,rs6758867,rs71439294,rs71439301,rs71441104,rs71441111,rs717827,rs72613873,rs72613876,rs72796662,rs72796686,rs72798617,rs72798626,rs72798678,rs72800323,rs72936414,rs72939225,rs72939240,rs72939976,rs72939995,rs72943128,rs72948178,rs72953136,rs72953140,rs72953146,rs72953151,rs72953164,rs72953166,rs72953178,rs73926130,rs73926219,rs73926643,rs73927117,rs73927119,rs73927853,rs73928961,rs73928977,rs73928982,rs74352904,rs74440282,rs74440941,rs74514651,rs74518573,rs74546589,rs74569848,rs74637667,rs74642277,rs74699712,rs74704982,rs74943969,rs75102995,rs75104554,rs75123635,rs75127601,rs75189893,rs75349405,rs75414262,rs75493820,rs7557545,rs7563955,rs75660709,rs75672496,rs7571709,rs75748634,rs7578579,rs7581611,rs7589395,rs7590169,rs7593406,rs759384,rs7594786,rs7597193,rs7602176,rs7605482,rs7607870,rs76174996,rs76181676,rs76277938,rs76303733,rs76306609,rs76323621,rs76408607,rs76461275,rs76473954,rs76597294,rs76673631,rs76767478,rs76814722,rs76885052,rs76924736,rs77053237,rs77055629,rs77061641,rs77063478,rs77073145,rs77113947,rs77160422,rs77189383,rs77227517,rs77234600,rs77294720,rs77660755,rs77879688,rs77930509,rs77978522,rs78103820,rs78124249,rs78129601,rs78255059,rs78282197,rs78292764,rs78346460,rs78348644,rs78516150,rs78523588,rs78676371,rs78699105,rs78723760,rs78810495,rs78843805,rs78887579,rs78942822,rs78957480,rs78990465,rs79133501,rs79249356,rs79288113,rs79456913,rs79513183,rs79702673,rs79735946,rs79750231,rs79779391,rs79813537,rs79827485,rs79908028,rs79949900,rs79982792,rs79984194,rs80139067,rs80157494,rs80169100,rs80174449,rs80183850,rs80203716,rs888073,rs918046,rs918048,rs918049,rs929632,rs929642,rs9309052,rs9808402,rs991938,rs998260	AGPAT2,ALDH1B1,PAX2,SLC8A1,SPOP
Mouse Phenotype Single KO	MP:0009113	increased pancreatic beta cell mass	1	0	0	0	6.79742	308.941	2100	0.00205961	0.014	622	0.0589336	1	0.858801	2.23654	2.23559	5	14	0.00168805	0.357143	rs1012311,rs10164458,rs10171390,rs10178364,rs10183046,rs10192833,rs10205556,rs10490051,rs10490257,rs111231366,rs11124743,rs111290767,rs111292581,rs111330649,rs111404403,rs111471504,rs111567301,rs111584299,rs111622310,rs111726470,rs112141279,rs112345990,rs112476362,rs112519006,rs112758237,rs112799751,rs112869739,rs112979313,rs113181892,rs113372325,rs113380621,rs113402997,rs113438638,rs113501192,rs113504259,rs113519192,rs113885542,rs114107392,rs114252770,rs114260051,rs114264009,rs114275530,rs114291811,rs114300781,rs114340955,rs114347026,rs114347403,rs114363277,rs114546886,rs114555885,rs114572892,rs114589275,rs114590271,rs114627675,rs114677053,rs114762690,rs114818468,rs114862583,rs114891547,rs114927260,rs114997489,rs115004163,rs115114409,rs115149024,rs115168464,rs115226642,rs115243907,rs115295786,rs115434183,rs115484083,rs115497459,rs115564391,rs115583736,rs115645740,rs115672341,rs115725841,rs115758401,rs115816532,rs115847575,rs115855476,rs115919730,rs116010436,rs116127991,rs116135671,rs116151121,rs116296954,rs116309098,rs116353328,rs116360456,rs116392096,rs116409550,rs116419549,rs116431020,rs116464567,rs116476375,rs116498463,rs116527944,rs116540983,rs116559132,rs116563871,rs116613842,rs116632082,rs116641641,rs116641947,rs116723561,rs116755319,rs11678256,rs11679585,rs116814084,rs116817949,rs11687700,rs116973153,rs117034463,rs117035266,rs117116596,rs117164909,rs117429260,rs118899,rs11891249,rs11896873,rs11897806,rs11898117,rs11899204,rs12105764,rs12105772,rs12328630,rs12470323,rs12623370,rs12989028,rs12996962,rs12998614,rs12999388,rs13017329,rs13020168,rs13026979,rs13026982,rs13031545,rs13383688,rs13402735,rs13406922,rs13410483,rs13414307,rs13417463,rs13424864,rs137933990,rs137942038,rs138095765,rs138106971,rs138199513,rs138216781,rs138217019,rs138221916,rs138253169,rs138290162,rs138370389,rs138393792,rs138455220,rs138475237,rs138477860,rs138502759,rs138645037,rs138681993,rs138777865,rs138792360,rs138836096,rs138845340,rs138883143,rs138915747,rs138938925,rs138982072,rs139001985,rs139072164,rs139081515,rs139145584,rs139150797,rs139188437,rs139252379,rs139422988,rs139449064,rs139503170,rs139563855,rs139567342,rs139616221,rs139616347,rs139674149,rs139674954,rs139936731,rs139970339,rs139974851,rs139975807,rs140010035,rs140127397,rs140142952,rs140143431,rs140180141,rs140206040,rs140208350,rs140276216,rs140393839,rs140401800,rs140565122,rs140637403,rs140657470,rs140741780,rs140812161,rs140814043,rs141005667,rs141025975,rs141063529,rs141067418,rs141088541,rs141191580,rs141370344,rs141386592,rs141418970,rs141431204,rs141438622,rs141487704,rs141554520,rs141566492,rs141598854,rs141600373,rs141609929,rs141611053,rs141640932,rs141671320,rs141679120,rs141679315,rs141712708,rs141766111,rs141834290,rs142030410,rs142039413,rs142097547,rs142135121,rs142227013,rs142304442,rs142445647,rs142499724,rs142574951,rs142612149,rs142637869,rs142679013,rs142708804,rs142820529,rs142841819,rs142907839,rs142916031,rs142946123,rs143171730,rs143187905,rs143391536,rs143419847,rs143512198,rs143566198,rs143593176,rs143627624,rs143654366,rs143986416,rs144026197,rs144106913,rs144170021,rs144175652,rs144211494,rs144300233,rs144308957,rs144338123,rs144358537,rs144364874,rs144438381,rs144563465,rs144638966,rs144639051,rs144801235,rs144811202,rs144839851,rs144873355,rs144926656,rs144947627,rs145028683,rs145035481,rs145041799,rs145107389,rs145218873,rs145335954,rs145381168,rs145434327,rs145498289,rs145532101,rs145561113,rs145562045,rs145572080,rs145586434,rs145594669,rs145611938,rs145851612,rs145904407,rs145916629,rs146006558,rs146011915,rs146114192,rs146234283,rs146246016,rs146430630,rs146501149,rs146521041,rs146644762,rs146711314,rs146726892,rs146769035,rs146783500,rs146813325,rs146843605,rs146849260,rs146914138,rs146997539,rs147030536,rs147077049,rs147122449,rs147138071,rs147168654,rs147182274,rs147243833,rs147245169,rs147264623,rs147276145,rs147292096,rs147369317,rs147408607,rs147445935,rs147465627,rs147486030,rs147611393,rs147627448,rs147668728,rs147709634,rs147732267,rs147969326,rs147993662,rs148042308,rs148050815,rs148295347,rs148307315,rs148346695,rs148484962,rs148529073,rs148599722,rs148621182,rs148699544,rs148732187,rs148772604,rs148794504,rs148824651,rs148836335,rs148883345,rs148916225,rs148922916,rs148936361,rs149035553,rs149076706,rs149106457,rs149134584,rs149371907,rs149420237,rs149671059,rs149760512,rs149801574,rs149859955,rs149923159,rs149942246,rs149952385,rs149983473,rs150035957,rs150070265,rs150085152,rs150086974,rs150090457,rs150160478,rs150206949,rs150238072,rs150247569,rs150294332,rs150376696,rs150454165,rs150456883,rs150522691,rs150528463,rs150548959,rs150555881,rs150558489,rs150567542,rs150569660,rs150580465,rs150705496,rs150736019,rs150748162,rs150896147,rs150914429,rs151015819,rs151027672,rs151051717,rs151069255,rs151070388,rs151092600,rs151259977,rs151261307,rs151263982,rs151291911,rs151299252,rs151303038,rs151315091,rs1641454,rs17025153,rs17025179,rs17025258,rs17025380,rs17025948,rs17026005,rs17026009,rs17026018,rs17026033,rs17026039,rs17026051,rs17026094,rs17039007,rs17317187,rs17535346,rs17559651,rs17570537,rs180692728,rs180697404,rs180724946,rs180728437,rs180778434,rs180860520,rs180948971,rs180951957,rs181070421,rs181174776,rs181209293,rs181377215,rs181379205,rs181380943,rs181419744,rs181514312,rs181518527,rs181526743,rs181704787,rs181727152,rs181770002,rs181871462,rs181904898,rs182056722,rs182078336,rs182091719,rs182105355,rs182147279,rs182217031,rs182368724,rs182509563,rs182589592,rs182602103,rs182638730,rs182648824,rs182740372,rs182797375,rs182805217,rs182805416,rs182809691,rs182824620,rs182846362,rs182898296,rs182918670,rs182942006,rs182949970,rs183020733,rs183209886,rs183303371,rs183396454,rs183457276,rs183461881,rs183462260,rs183473130,rs183508656,rs183538682,rs183666378,rs183693791,rs183711338,rs183730882,rs183738942,rs183774588,rs183843284,rs183853444,rs183922790,rs184009491,rs184098082,rs184115206,rs184137537,rs184171980,rs184198429,rs184284374,rs184300723,rs184333799,rs184361773,rs184364378,rs184387896,rs184618647,rs184655623,rs184702662,rs184730462,rs184783876,rs184844548,rs184860082,rs184886656,rs184912193,rs184960436,rs185000988,rs185124928,rs185206770,rs185272654,rs185282237,rs185333454,rs185345658,rs185380262,rs185390110,rs185506981,rs185525001,rs185582329,rs185617530,rs185762712,rs185837122,rs185857291,rs185864141,rs185886936,rs185891078,rs185924780,rs185930713,rs185955868,rs186016434,rs186018836,rs186020578,rs186029479,rs186042389,rs186075198,rs186117610,rs186149771,rs186182180,rs1861847,rs186189304,rs186334835,rs186400745,rs186580243,rs186605082,rs186651542,rs186682541,rs186722796,rs186728616,rs186750304,rs186787202,rs186800116,rs186832695,rs186908275,rs186975450,rs186990347,rs187016589,rs187017616,rs187023370,rs187033216,rs187051269,rs187085752,rs187175852,rs187255254,rs187284140,rs187399826,rs187419681,rs187590336,rs187616853,rs187656142,rs187661596,rs187790509,rs187820845,rs187849098,rs187860040,rs187867281,rs187881667,rs187942737,rs188049870,rs188086628,rs188112081,rs188126527,rs188146973,rs188337849,rs188340314,rs188369134,rs188388907,rs188518214,rs188532636,rs188565708,rs188571655,rs188596296,rs188603980,rs188611570,rs188684112,rs188856643,rs188860233,rs188885941,rs189034820,rs189044076,rs189116719,rs189212063,rs189225854,rs189240820,rs189266567,rs189273489,rs189275221,rs189334846,rs189422833,rs189453764,rs189478428,rs189545326,rs189550747,rs189565398,rs189569886,rs189588171,rs189597429,rs189630501,rs189708898,rs189744351,rs189765925,rs189890531,rs189929424,rs189987609,rs189996450,rs190003699,rs190167596,rs190197089,rs190229738,rs190276194,rs190278295,rs190286445,rs190406339,rs190429687,rs190456529,rs190479411,rs190488852,rs190503243,rs190517983,rs190620043,rs190630657,rs190642651,rs190725525,rs190856324,rs190872073,rs190891836,rs191083315,rs191172811,rs191232934,rs191382344,rs191414720,rs191459570,rs191477197,rs191702102,rs191713896,rs191798641,rs191809827,rs191909440,rs191926266,rs192070981,rs192191687,rs192194424,rs192250399,rs192359509,rs192370746,rs192440549,rs192465661,rs192467520,rs192468780,rs192505382,rs192513766,rs192526243,rs192532519,rs192554310,rs192604549,rs192676426,rs192685506,rs192698000,rs192806577,rs192921932,rs193017377,rs193094557,rs193099435,rs193157193,rs193232116,rs200167820,rs2011871,rs202183145,rs2042016,rs2075307,rs2110927,rs2111588,rs2111589,rs2160364,rs2216007,rs2216010,rs2301343,rs2373792,rs2373793,rs2373794,rs2373860,rs2373864,rs28660667,rs28718292,rs33992047,rs34026481,rs34038561,rs34144937,rs34186538,rs34214503,rs34682370,rs34718894,rs34981686,rs35042618,rs35148018,rs35171764,rs35287703,rs35535943,rs35951633,rs367889921,rs368315480,rs368611114,rs368613,rs368756285,rs368781696,rs368864034,rs368939706,rs368967501,rs369010914,rs369251,rs369395891,rs369879147,rs369976819,rs370511391,rs370712726,rs370754164,rs371114527,rs371117312,rs371268362,rs371423903,rs372043646,rs372664402,rs372669507,rs372884947,rs373021537,rs373443529,rs373771404,rs374092364,rs374355147,rs374586881,rs374611624,rs374895070,rs374925207,rs375110672,rs375241697,rs375490184,rs375497785,rs375655079,rs375695374,rs375710757,rs376211500,rs376241461,rs376340141,rs376863338,rs376934125,rs377133842,rs377154981,rs377287631,rs377493594,rs377604907,rs388467,rs388470,rs392953,rs394112,rs404214,rs41537645,rs417464,rs448517,rs449383,rs4581943,rs4624433,rs4952410,rs4952415,rs4952613,rs4952614,rs4952618,rs4952623,rs4952625,rs4952630,rs527307889,rs527354865,rs527508219,rs527563062,rs527601610,rs527617129,rs527656900,rs527677708,rs527792274,rs527818245,rs527862785,rs527902334,rs528013734,rs528015780,rs528061928,rs528172331,rs528244275,rs528301037,rs528451712,rs528461586,rs528511849,rs528555952,rs528559476,rs528566420,rs528601638,rs528646177,rs528700944,rs528711929,rs528795247,rs528928937,rs528943684,rs528951464,rs528982415,rs528988917,rs529030132,rs529047790,rs529149672,rs529155462,rs529204873,rs529240704,rs529261625,rs529329518,rs529344671,rs529352967,rs529356289,rs529505245,rs529571772,rs529591652,rs529606155,rs529623685,rs529648745,rs529657198,rs529752112,rs529782835,rs529784847,rs529824035,rs529936692,rs529965560,rs529986947,rs529995921,rs530061981,rs530097546,rs530117621,rs530152655,rs530175701,rs530258138,rs530262424,rs530284054,rs530435802,rs530567276,rs530599358,rs530650843,rs530663567,rs530675800,rs530712870,rs530747144,rs530857332,rs530905133,rs530920579,rs530926671,rs530971154,rs530984933,rs530991960,rs530996291,rs531051704,rs531063639,rs531113473,rs531127449,rs531142616,rs531402461,rs531413598,rs531422253,rs531436754,rs531447825,rs531528335,rs531539060,rs531617628,rs531637052,rs531659350,rs531719438,rs531724910,rs531815127,rs531852264,rs531944165,rs531948279,rs531965244,rs532003721,rs532004959,rs532015017,rs532038436,rs532245829,rs532248889,rs532286616,rs532303356,rs532317258,rs532334384,rs532349382,rs532391716,rs532435297,rs532526481,rs532543015,rs532595603,rs532683101,rs532801250,rs532867338,rs532944710,rs532992381,rs533015640,rs533049574,rs533105074,rs533108556,rs533185560,rs533248811,rs533390647,rs533446814,rs533467748,rs533500344,rs533504835,rs533637940,rs533681069,rs533682791,rs533685399,rs533689811,rs533768041,rs533805770,rs533867792,rs533922404,rs533941037,rs533969719,rs534076269,rs534125630,rs534196777,rs534199385,rs534228909,rs534232440,rs534262334,rs534297854,rs534306622,rs534456048,rs534458295,rs534461446,rs534471416,rs534499577,rs534532497,rs534580816,rs534584281,rs534597478,rs534601982,rs534669792,rs534687263,rs534725716,rs534741063,rs534817650,rs534823512,rs534956016,rs534994579,rs535024908,rs535127256,rs535167107,rs535219125,rs535271297,rs535352905,rs535368458,rs535403026,rs535476398,rs535516559,rs535541077,rs535616320,rs535642227,rs535662392,rs535762714,rs535766353,rs535791875,rs535826319,rs535895840,rs535910761,rs535911154,rs535915318,rs535951799,rs535976087,rs536082634,rs536157769,rs536162941,rs536179801,rs536259645,rs536298581,rs536413337,rs536438368,rs536534058,rs536583886,rs536628321,rs536698877,rs536790289,rs536816255,rs536876296,rs536910909,rs536923694,rs536940916,rs536978258,rs536984888,rs537049248,rs537056539,rs537065647,rs537096881,rs537099596,rs537183528,rs537185509,rs537196241,rs537227350,rs537245611,rs537313513,rs537319796,rs537381463,rs537436123,rs537486048,rs537551251,rs537618988,rs537630891,rs537651473,rs537704793,rs537818404,rs537828350,rs537829544,rs537831936,rs537913770,rs538016682,rs538026064,rs538191759,rs538234995,rs538318314,rs538319006,rs538371024,rs538376305,rs538443181,rs538501229,rs538511635,rs538520836,rs538530464,rs538555641,rs538560332,rs538566917,rs538583094,rs538605051,rs538632288,rs538897749,rs538936043,rs538966881,rs539034835,rs539076465,rs539117413,rs539145538,rs539203849,rs539219469,rs539289023,rs539320376,rs539562181,rs539584953,rs539628435,rs539645894,rs539655305,rs539697593,rs539711668,rs540006139,rs540066130,rs540070067,rs540140657,rs540189369,rs540208058,rs540273105,rs540301609,rs540325618,rs540335274,rs540366739,rs540396870,rs540414833,rs540419773,rs540427185,rs540493580,rs540611784,rs540695506,rs540695922,rs540766021,rs540856940,rs540909853,rs541014692,rs541078482,rs541123603,rs541146060,rs541213303,rs541239017,rs541294107,rs541444338,rs541449556,rs541523809,rs541552239,rs541595586,rs541659155,rs541667576,rs541676277,rs541685345,rs541709140,rs541741797,rs541781140,rs541934495,rs542207606,rs542215066,rs542275562,rs542334004,rs542356884,rs542391135,rs542473082,rs542537288,rs542545995,rs542629617,rs542731047,rs542777522,rs542817939,rs542900593,rs542901041,rs542901196,rs542905112,rs542962069,rs543012788,rs543022520,rs543127093,rs543232093,rs543242256,rs543242945,rs543247583,rs543279875,rs543307848,rs543446827,rs543459362,rs543485849,rs543549096,rs543597369,rs543630641,rs543665105,rs543704171,rs543749003,rs543798321,rs543855464,rs543855637,rs543933696,rs544034440,rs544048097,rs544070132,rs544123090,rs544128137,rs544134617,rs544196243,rs544268078,rs544288228,rs544324382,rs544325932,rs544335312,rs544368748,rs544373881,rs544475012,rs544514202,rs544537800,rs544562912,rs544577401,rs544596318,rs544637428,rs544765377,rs544802459,rs544854013,rs544854715,rs544928710,rs545031461,rs545156917,rs545160638,rs545249263,rs545278119,rs545378678,rs545388757,rs545418557,rs545520734,rs545533236,rs545577740,rs545673654,rs545691685,rs545707194,rs545718125,rs545736690,rs545871370,rs545920229,rs545932797,rs545941567,rs546003595,rs546050985,rs546116889,rs546132468,rs546137395,rs546142156,rs546210475,rs546280787,rs546304885,rs546413918,rs546484134,rs546507127,rs546552272,rs546589848,rs546602329,rs546624520,rs546633520,rs546679913,rs546699789,rs546701284,rs546727771,rs546737761,rs546891340,rs546921500,rs546964740,rs546969523,rs547127084,rs547132881,rs547241793,rs547297727,rs547348721,rs547351121,rs547429897,rs547441822,rs547475696,rs547531177,rs547667532,rs547694680,rs547852224,rs547853670,rs547889233,rs547938370,rs548017513,rs548056456,rs548142507,rs548190497,rs548250983,rs548279494,rs548325432,rs548351514,rs548369557,rs548370842,rs548411916,rs548449493,rs548500267,rs548553586,rs548555934,rs548565538,rs548666705,rs548687325,rs548689194,rs548735231,rs548755612,rs548799204,rs548825407,rs548927333,rs548928970,rs548969244,rs548995047,rs549013344,rs549020365,rs549077062,rs549081873,rs549107740,rs549200111,rs549219048,rs549269931,rs549272331,rs549288760,rs549301897,rs549387051,rs549398527,rs549403209,rs549425933,rs549448122,rs549551691,rs549561186,rs549603691,rs549604419,rs549606168,rs549633199,rs549722691,rs549723052,rs549766447,rs549780405,rs549859155,rs550027480,rs550077844,rs550186357,rs550234055,rs550277755,rs550301161,rs550303844,rs550379276,rs550413664,rs550439632,rs550652495,rs550653025,rs550654396,rs550781651,rs550870624,rs550892546,rs550908644,rs550994092,rs551092708,rs551094553,rs551111564,rs551220307,rs551261669,rs551283919,rs551337640,rs551362284,rs551378755,rs551389005,rs551430876,rs551446513,rs551451210,rs551618040,rs551632237,rs551688464,rs551738680,rs551972833,rs551991974,rs552002194,rs552071058,rs552074990,rs552109992,rs552144305,rs552163100,rs552171802,rs552179121,rs552281067,rs552301869,rs552312523,rs552333069,rs552350517,rs552374135,rs552404016,rs552416348,rs552433396,rs552459809,rs552503039,rs552547431,rs552558375,rs552611349,rs552623802,rs552637571,rs552731626,rs552789423,rs552815356,rs552839494,rs552847678,rs552870337,rs552891369,rs552906591,rs552988902,rs553014623,rs553088069,rs553108633,rs553140242,rs553220923,rs553221355,rs553225502,rs553337686,rs553353760,rs553434393,rs553500783,rs553510524,rs553686969,rs553984766,rs554017482,rs554037952,rs554180614,rs554181749,rs554277314,rs554295481,rs554433497,rs554594400,rs554624151,rs554767833,rs554805292,rs554808174,rs554837201,rs554844279,rs554920512,rs554924663,rs554962992,rs555029254,rs555033752,rs555034277,rs555104994,rs555264172,rs555307884,rs555337530,rs555344264,rs555346322,rs555416308,rs555434847,rs555471868,rs555530066,rs555607358,rs555613967,rs555766027,rs555821361,rs555842611,rs555878565,rs555885633,rs555909816,rs555935273,rs555958664,rs555959421,rs555979037,rs555992561,rs556025237,rs556052235,rs556069205,rs556119301,rs556175756,rs556278838,rs556361305,rs556421865,rs556431707,rs556454120,rs556480791,rs556497337,rs556544187,rs556601007,rs556829024,rs556886698,rs556979434,rs556979467,rs556988538,rs557012888,rs557033761,rs557076533,rs557077865,rs557138409,rs557160206,rs557186252,rs557193759,rs557336163,rs557424340,rs557495140,rs557500910,rs557504119,rs557518882,rs557597155,rs557629296,rs557649861,rs557657465,rs557673371,rs557759173,rs557768561,rs557776973,rs557938291,rs557948947,rs557957793,rs557963679,rs557981037,rs558018017,rs55811648,rs558141268,rs558159960,rs558164197,rs558224643,rs558366830,rs558369647,rs558383709,rs558477412,rs558585312,rs558595112,rs558694449,rs558703299,rs558788664,rs558809394,rs558818866,rs558823062,rs558828856,rs558871659,rs558943645,rs559011800,rs559055103,rs559060464,rs559079455,rs559099322,rs559113735,rs559156177,rs559166586,rs559178818,rs559204782,rs559269545,rs559307967,rs559325614,rs559331131,rs559342902,rs559379975,rs559414056,rs559436589,rs559467919,rs559540958,rs559602997,rs559625814,rs559661901,rs559700349,rs559859593,rs559874969,rs559971515,rs559988275,rs560018378,rs560167481,rs560281432,rs560294877,rs560345000,rs560355824,rs560375581,rs560547783,rs560561494,rs560589692,rs560596118,rs560615091,rs560743914,rs560781743,rs560876278,rs560893968,rs560970476,rs561000145,rs561120491,rs561123269,rs561145964,rs561161615,rs561229624,rs561292915,rs561350122,rs561408724,rs561475191,rs561514189,rs561538249,rs561542598,rs561601093,rs561629903,rs561666778,rs561733309,rs561893101,rs561904243,rs561970208,rs561987537,rs562016978,rs562065647,rs562084131,rs562138646,rs562202747,rs562221894,rs562234295,rs562244905,rs562288111,rs562298035,rs562313965,rs562319491,rs562337615,rs562378808,rs562397104,rs562430810,rs562507298,rs562708554,rs562726391,rs562753189,rs562755974,rs562756149,rs562777921,rs562778242,rs562782614,rs562876784,rs562897839,rs562960002,rs562966450,rs563049243,rs563053423,rs563106011,rs563123832,rs563124305,rs563136111,rs56316253,rs563273867,rs563386947,rs563429200,rs563521315,rs563531796,rs563577405,rs563618484,rs563626634,rs563708951,rs563725801,rs563734298,rs563838551,rs563923308,rs564036038,rs564050710,rs564104796,rs564132048,rs564150658,rs564160283,rs564223723,rs564293083,rs564305332,rs564311349,rs564401304,rs564425373,rs564450247,rs564469865,rs564559687,rs564565716,rs564647325,rs564687567,rs564759953,rs564767363,rs564778517,rs564792906,rs564810694,rs564845235,rs564856551,rs564904752,rs564916292,rs564948741,rs564951322,rs564972668,rs564976298,rs564992244,rs565015548,rs565094458,rs565108366,rs565146935,rs565230423,rs565261267,rs565289493,rs565298765,rs565368403,rs565522418,rs565611398,rs565621905,rs565801902,rs565823113,rs565872351,rs565910609,rs565940732,rs566002212,rs566030161,rs566038538,rs566075705,rs566172153,rs566231987,rs566365089,rs566388962,rs566430352,rs566564321,rs566662588,rs566668691,rs566831581,rs566855431,rs566860113,rs566888621,rs566962607,rs566980253,rs567076300,rs567182714,rs567243079,rs567258661,rs567271976,rs567284001,rs567380178,rs567426877,rs567431163,rs567473517,rs567517193,rs567522659,rs567525654,rs567527110,rs567583916,rs567589850,rs567633148,rs567662600,rs567721922,rs567792109,rs567792222,rs567882552,rs567928162,rs567979770,rs568021600,rs568026441,rs568043558,rs568160841,rs568203739,rs568315767,rs568322141,rs568322384,rs568410269,rs568462023,rs568465476,rs568561567,rs568604135,rs568655639,rs568712758,rs568800112,rs568821517,rs568848645,rs568924477,rs568987728,rs569085050,rs569148343,rs569223247,rs569263109,rs569273910,rs569383411,rs569399839,rs569455568,rs569511644,rs569515945,rs569587144,rs569653589,rs569748345,rs569769692,rs569853703,rs569881648,rs569920132,rs569990709,rs570012195,rs570058140,rs570070181,rs570093669,rs570112756,rs570125291,rs570128060,rs570193431,rs570226786,rs570361615,rs570376039,rs570418792,rs570424126,rs570428419,rs570479033,rs570485459,rs570498849,rs570511834,rs570564865,rs570716451,rs570794279,rs570805088,rs570811734,rs570820906,rs570823801,rs570880649,rs570884320,rs571011279,rs571058114,rs571059733,rs571075704,rs571092965,rs571094078,rs571178455,rs571185081,rs571218706,rs571293971,rs571358557,rs571365083,rs571397408,rs571450222,rs571488907,rs571577984,rs571605091,rs571663552,rs571773249,rs571790545,rs571860038,rs571896049,rs571958208,rs571988843,rs572233654,rs572255948,rs572318688,rs572369993,rs572415456,rs572453892,rs572483608,rs572536458,rs572562902,rs572600418,rs572651759,rs572751476,rs572762331,rs572854545,rs572872220,rs572903994,rs572946060,rs573085033,rs57318597,rs573217511,rs573248519,rs573335105,rs573456032,rs573518593,rs573637534,rs573694249,rs573742692,rs573802022,rs573821283,rs573881381,rs573969913,rs573974171,rs574087001,rs574159569,rs574298666,rs574324071,rs574349136,rs574370901,rs574401183,rs574409290,rs574431029,rs574453696,rs574485039,rs574492221,rs574558476,rs574625386,rs574763649,rs574825965,rs574833840,rs574861299,rs574946891,rs574985764,rs574996178,rs575009830,rs575036578,rs575072297,rs575170697,rs575232818,rs575237432,rs575281893,rs575345594,rs575408965,rs575421642,rs575422068,rs575472356,rs575635007,rs575648635,rs575709509,rs575868110,rs575871029,rs575952015,rs575957052,rs575967192,rs576071749,rs576148096,rs576169933,rs576188095,rs576256672,rs576277665,rs576283296,rs576352448,rs576400031,rs576434916,rs576494194,rs576504321,rs576527752,rs576528676,rs576530591,rs576584831,rs576613689,rs576679559,rs576704488,rs576784545,rs576817311,rs576864035,rs576937364,rs576969554,rs577020644,rs577222275,rs577222847,rs577229521,rs577348432,rs577409929,rs577485555,rs577553361,rs577574947,rs577609330,rs577688116,rs577719917,rs577736896,rs577772513,rs577782418,rs577800556,rs577827646,rs577839148,rs577922421,rs578007499,rs578117698,rs578122425,rs578245848,rs578256924,rs57902735,rs59017544,rs59642919,rs59804250,rs60409867,rs60491829,rs60576949,rs60759204,rs61049057,rs61578092,rs62148799,rs62149403,rs62149443,rs62149456,rs62150786,rs62150788,rs6544333,rs6544337,rs6544342,rs66761062,rs6712115,rs6712622,rs6719806,rs6719994,rs6720090,rs67261129,rs6728644,rs6732915,rs6734505,rs6738455,rs674128,rs6747815,rs6758149,rs6758867,rs71439294,rs71439301,rs71441104,rs71441111,rs717827,rs72613873,rs72613876,rs72796662,rs72796686,rs72798617,rs72798626,rs72798678,rs72800323,rs72936414,rs72939225,rs72939240,rs72939976,rs72939995,rs72943128,rs72948178,rs72953136,rs72953140,rs72953146,rs72953151,rs72953164,rs72953166,rs72953178,rs73926130,rs73926219,rs73926643,rs73927117,rs73927119,rs73927853,rs73928961,rs73928977,rs73928982,rs74352904,rs74440282,rs74440941,rs74514651,rs74518573,rs74546589,rs74569848,rs74637667,rs74642277,rs74699712,rs74704982,rs74943969,rs75102995,rs75104554,rs75123635,rs75127601,rs75189893,rs75349405,rs75414262,rs75493820,rs7557545,rs7563955,rs75660709,rs75672496,rs7571709,rs75748634,rs7578579,rs7581611,rs7589395,rs7590169,rs7593406,rs759384,rs7594786,rs7597193,rs7602176,rs7605482,rs7607870,rs76174996,rs76181676,rs76277938,rs76303733,rs76306609,rs76323621,rs76408607,rs76461275,rs76473954,rs76597294,rs76673631,rs76767478,rs76814722,rs76885052,rs76924736,rs77053237,rs77055629,rs77061641,rs77063478,rs77073145,rs77113947,rs77160422,rs77189383,rs77227517,rs77234600,rs77294720,rs77660755,rs77879688,rs77930509,rs77978522,rs78103820,rs78124249,rs78129601,rs78255059,rs78282197,rs78292764,rs78346460,rs78348644,rs78516150,rs78523588,rs78676371,rs78699105,rs78723760,rs78810495,rs78843805,rs78887579,rs78942822,rs78957480,rs78990465,rs79133501,rs79249356,rs79288113,rs79456913,rs79513183,rs79702673,rs79735946,rs79750231,rs79779391,rs79813537,rs79827485,rs79908028,rs79949900,rs79982792,rs79984194,rs80139067,rs80157494,rs80169100,rs80174449,rs80183850,rs80203716,rs888073,rs918046,rs918048,rs918049,rs929632,rs929642,rs9309052,rs9808402,rs991938,rs998260	AGPAT2,ALDH1B1,PAX2,SLC8A1,SPOP
Mouse Phenotype Single KO	MP:0004092	absent Z lines	1	0	0	0	22.5923	92.9078	2099	0.000619385	0.0139933	655	0.0683395	1	0.945694	4.17488	0.479056	2	3	0.000675219	0.666667	rs1012311,rs10164458,rs10171390,rs10178364,rs10183046,rs10192833,rs10205556,rs10490051,rs10490257,rs111231366,rs11124743,rs111290767,rs111292581,rs111330649,rs111404403,rs111471504,rs111567301,rs111584299,rs111622310,rs111726470,rs111864835,rs112141279,rs112345990,rs112476362,rs112519006,rs112758237,rs112869739,rs112979313,rs113181892,rs113372325,rs113380621,rs113402997,rs113438638,rs113501192,rs113504259,rs113519192,rs113885542,rs114107392,rs114252770,rs114260051,rs114264009,rs114275530,rs114291811,rs114300781,rs114340955,rs114347026,rs114347403,rs114363277,rs114546886,rs114555885,rs114572892,rs114589275,rs114590271,rs114627675,rs114677053,rs114818468,rs114862583,rs114891547,rs114927260,rs114997489,rs115004163,rs115114409,rs115149024,rs115226642,rs115243907,rs115295786,rs115434183,rs115484083,rs115497459,rs115564391,rs115583736,rs115645740,rs115672341,rs115725841,rs115758401,rs115816532,rs115847575,rs115855476,rs115919730,rs116010436,rs116127991,rs116135671,rs116151121,rs116296954,rs116309098,rs116360456,rs116392096,rs116409550,rs116419549,rs116431020,rs116464567,rs116476375,rs116498463,rs116527944,rs116540983,rs116559132,rs116563871,rs116613842,rs116632082,rs116641641,rs116641947,rs116723561,rs116755319,rs11678256,rs11679585,rs116814084,rs116817949,rs11687700,rs116973153,rs117034463,rs117035266,rs117116596,rs117164909,rs117429260,rs118899,rs11891249,rs11896873,rs11897806,rs11898117,rs11899204,rs12105764,rs12105772,rs12328630,rs12470323,rs12623370,rs12989028,rs12996962,rs12998614,rs12999388,rs13017329,rs13020168,rs13026979,rs13026982,rs13031545,rs13383688,rs13402735,rs13406922,rs13410483,rs13414307,rs13417463,rs13424864,rs137933990,rs137942038,rs138095765,rs138106971,rs138199513,rs138216781,rs138217019,rs138221916,rs138253169,rs138290162,rs138370389,rs138393792,rs138455220,rs138475237,rs138477860,rs138502759,rs138645037,rs138681993,rs138777865,rs138792360,rs138836096,rs138845340,rs138883143,rs138915747,rs138938925,rs138982072,rs139001985,rs139072164,rs139081515,rs139145584,rs139150797,rs139188437,rs139252379,rs139422988,rs139449064,rs139503170,rs139563855,rs139567342,rs139616221,rs139616347,rs139674149,rs139674954,rs139936731,rs139970339,rs139974851,rs139975807,rs140010035,rs140030942,rs140127397,rs140142952,rs140143431,rs140180141,rs140206040,rs140208350,rs140276216,rs140393839,rs140401800,rs140565122,rs140637403,rs140657470,rs140741780,rs140812161,rs140814043,rs141005667,rs141025975,rs141063529,rs141067418,rs141088541,rs141191580,rs141370344,rs141386592,rs141418970,rs141431204,rs141438622,rs141487704,rs141554520,rs141566492,rs141598854,rs141600373,rs141609929,rs141611053,rs141640932,rs141671320,rs141679120,rs141679315,rs141712708,rs141766111,rs141834290,rs142030410,rs142039413,rs142097547,rs142135121,rs142227013,rs142304442,rs142445647,rs142499724,rs142574951,rs142612149,rs142637869,rs142679013,rs142708804,rs142820529,rs142841819,rs142907839,rs142916031,rs142946123,rs143171730,rs143187905,rs143391536,rs143419847,rs143512198,rs143566198,rs143593176,rs143627624,rs143654366,rs143986416,rs144026197,rs144106913,rs144170021,rs144175652,rs144211494,rs144300233,rs144308957,rs144338123,rs144358537,rs144364874,rs144438381,rs144563465,rs144638966,rs144639051,rs144801235,rs144811202,rs144831190,rs144839851,rs144873355,rs144926656,rs144947627,rs145028683,rs145035481,rs145041799,rs145107389,rs145200358,rs145218873,rs145335954,rs145381168,rs145434327,rs145498289,rs145532101,rs145561113,rs145562045,rs145572080,rs145586434,rs145594669,rs145611938,rs145851612,rs145904407,rs145916629,rs146006558,rs146011915,rs146234283,rs146246016,rs146430630,rs146501149,rs146521041,rs146644762,rs146711314,rs146726892,rs146769035,rs146783500,rs146813325,rs146843605,rs146849260,rs146914138,rs146997539,rs147030536,rs147077049,rs147122449,rs147138071,rs147168654,rs147243833,rs147245169,rs147264623,rs147276145,rs147292096,rs147369317,rs147408607,rs147445935,rs147465627,rs147486030,rs147611393,rs147627448,rs147668728,rs147732267,rs147969326,rs147993662,rs148042308,rs148050815,rs148295347,rs148307315,rs148346695,rs148484962,rs148529073,rs148599722,rs148621182,rs148699544,rs148732187,rs148772604,rs148794504,rs148824651,rs148836335,rs148883345,rs148916225,rs148922916,rs148936361,rs149035553,rs149076706,rs149106457,rs149134584,rs149371907,rs149420237,rs149671059,rs149760512,rs149801574,rs149859955,rs149923159,rs149942246,rs149952385,rs149983473,rs150070265,rs150085152,rs150086974,rs150090457,rs150160478,rs150206949,rs150238072,rs150247569,rs150294332,rs150376696,rs150454165,rs150456883,rs150522691,rs150528463,rs150548959,rs150555881,rs150558489,rs150567542,rs150569660,rs150580465,rs150705496,rs150736019,rs150748162,rs150896147,rs150914429,rs151015819,rs151027672,rs151051717,rs151069255,rs151070388,rs151092600,rs151261307,rs151263982,rs151291911,rs151299252,rs151303038,rs151315091,rs1641454,rs17025153,rs17025179,rs17025258,rs17025380,rs17025948,rs17026005,rs17026009,rs17026018,rs17026033,rs17026039,rs17026051,rs17026094,rs17039007,rs17317187,rs17535346,rs17559651,rs17570537,rs180692728,rs180697404,rs180724946,rs180728437,rs180778434,rs180860520,rs180948971,rs180951957,rs181070421,rs181174776,rs181209293,rs181377215,rs181379205,rs181380943,rs181419744,rs181514312,rs181518527,rs181526743,rs181704787,rs181727152,rs181770002,rs181871462,rs181904898,rs182056722,rs182078336,rs182091719,rs182105355,rs182147279,rs182217031,rs182368724,rs182509563,rs182589592,rs182602103,rs182638730,rs182648824,rs182740372,rs182797375,rs182805217,rs182805416,rs182809691,rs182824620,rs182846362,rs182898296,rs182918670,rs182942006,rs182949970,rs183020733,rs183209886,rs183303371,rs183396454,rs183457276,rs183461881,rs183462260,rs183473130,rs183508656,rs183538682,rs183666378,rs183693791,rs183711338,rs183730882,rs183738942,rs183774588,rs183843284,rs183853444,rs183922790,rs184009491,rs184098082,rs184115206,rs184137537,rs184171980,rs184198429,rs184284374,rs184300723,rs184333799,rs184361773,rs184364378,rs184387896,rs184655623,rs184702662,rs184730462,rs184783876,rs184844548,rs184860082,rs184912193,rs184960436,rs185000988,rs185124928,rs185206770,rs185272654,rs185282237,rs185333454,rs185345658,rs185380262,rs185390110,rs185506981,rs185525001,rs185582329,rs185617530,rs185762712,rs185837122,rs185857291,rs185864141,rs185886936,rs185891078,rs185924780,rs185930713,rs185955868,rs186016434,rs186018836,rs186020578,rs186029479,rs186030887,rs186042389,rs186075198,rs186117610,rs186149771,rs186182180,rs1861847,rs186189304,rs186304356,rs186334835,rs186400745,rs186580243,rs186605082,rs186651542,rs186682541,rs186722796,rs186728616,rs186750304,rs186787202,rs186800116,rs186832695,rs186848593,rs186908275,rs186975450,rs186990347,rs187016589,rs187017616,rs187023370,rs187033216,rs187051269,rs187085752,rs187175852,rs187255254,rs187284140,rs187399826,rs187419681,rs187590336,rs187616853,rs187656142,rs187661596,rs187790509,rs187820845,rs187849098,rs187860040,rs187867281,rs187881667,rs187942737,rs188046657,rs188049870,rs188086628,rs188112081,rs188126527,rs188146973,rs188337849,rs188340314,rs188369134,rs188388907,rs188518214,rs188532636,rs188565708,rs188571655,rs188596296,rs188603980,rs188611570,rs188684112,rs188856643,rs188860233,rs188885941,rs189034820,rs189044076,rs189116719,rs189212063,rs189225854,rs189240820,rs189266567,rs189273489,rs189334846,rs189422833,rs189453764,rs189478428,rs189545326,rs189550747,rs189565398,rs189569886,rs189588171,rs189597429,rs189630501,rs189708898,rs189744351,rs189765925,rs189890531,rs189929424,rs189987609,rs189996450,rs190003699,rs190167596,rs190197089,rs190229738,rs190276194,rs190278295,rs190286445,rs190406339,rs190429687,rs190456529,rs190479411,rs190503243,rs190517983,rs190620043,rs190630657,rs190642651,rs190725525,rs190856324,rs190872073,rs190891836,rs191083315,rs191172811,rs191232934,rs191382344,rs191414720,rs191459570,rs191477197,rs191702102,rs191713896,rs191798641,rs191809827,rs191909440,rs191926266,rs192070981,rs192191687,rs192194424,rs192250399,rs192359509,rs192370746,rs192440549,rs192465661,rs192467520,rs192468780,rs192505382,rs192513766,rs192526243,rs192532519,rs192554310,rs192604549,rs192676426,rs192685506,rs192698000,rs192806577,rs192921932,rs193017377,rs193094557,rs193099435,rs193157193,rs193232116,rs200167820,rs2011871,rs202183145,rs2042016,rs2075307,rs2110927,rs2111588,rs2111589,rs2160364,rs2216007,rs2216010,rs2301343,rs2373792,rs2373793,rs2373794,rs2373860,rs2373864,rs28660667,rs28718292,rs33992047,rs34026481,rs34038561,rs34144937,rs34186538,rs34214503,rs34682370,rs34718894,rs34981686,rs35042618,rs35148018,rs35171764,rs35287703,rs35535943,rs35951633,rs367889921,rs368315480,rs368611114,rs368613,rs368781696,rs368864034,rs368939706,rs368967501,rs369010914,rs369251,rs369395891,rs369879147,rs369976819,rs370511391,rs370712726,rs370754164,rs370772195,rs371114527,rs371117312,rs371268362,rs371423903,rs372043646,rs372664402,rs372669507,rs372884947,rs373021537,rs373443529,rs373771404,rs374092364,rs374355147,rs374586881,rs374611624,rs374895070,rs374925207,rs375110672,rs375241697,rs375490184,rs375497785,rs375655079,rs375695374,rs375710757,rs375801671,rs376211500,rs376241461,rs376340141,rs376863338,rs376934125,rs377154981,rs377287631,rs377493594,rs377604907,rs388467,rs388470,rs392953,rs394112,rs404214,rs41537645,rs417464,rs448517,rs449383,rs4581943,rs4624433,rs4952410,rs4952415,rs4952613,rs4952614,rs4952618,rs4952623,rs4952625,rs4952630,rs522769,rs527307889,rs527354865,rs527508219,rs527563062,rs527601610,rs527617129,rs527677708,rs527792274,rs527818245,rs527862785,rs527902334,rs528013734,rs528015780,rs528061928,rs528172331,rs528244275,rs528301037,rs528385615,rs528451712,rs528461586,rs528511849,rs528555952,rs528559476,rs528566420,rs528601638,rs528646177,rs528700944,rs528711929,rs528795247,rs528928937,rs528943684,rs528951464,rs528982415,rs528988917,rs529030132,rs529047790,rs529149672,rs529155462,rs529204873,rs529240704,rs529261625,rs529329518,rs529344671,rs529352967,rs529356289,rs529505245,rs529559215,rs529571772,rs529591652,rs529606155,rs529623685,rs529648745,rs529657198,rs529752112,rs529782835,rs529784847,rs529824035,rs529936692,rs529965560,rs529986947,rs529995921,rs530061981,rs530097546,rs530117621,rs530152655,rs530175701,rs530258138,rs530262424,rs530284054,rs530435802,rs530567276,rs530599358,rs530650843,rs530663567,rs530675800,rs530712870,rs530747144,rs530905133,rs530920579,rs530926671,rs530971154,rs530984933,rs530991960,rs530996291,rs531051704,rs531063639,rs531113473,rs531127449,rs531142616,rs531402461,rs531413598,rs531422253,rs531436754,rs531447825,rs531528335,rs531539060,rs531617628,rs531637052,rs531659350,rs531719438,rs531724910,rs531815127,rs531852264,rs531944165,rs531948279,rs531965244,rs532003721,rs532004959,rs532015017,rs532038436,rs532245829,rs532286616,rs532303356,rs532317258,rs532334384,rs532349382,rs532391716,rs532435297,rs532526481,rs532543015,rs532595603,rs532683101,rs532801250,rs532867338,rs532944710,rs532992381,rs533015640,rs533049574,rs533105074,rs533108556,rs533185560,rs533248811,rs533390647,rs533446814,rs533467748,rs533500344,rs533504835,rs533637940,rs533681069,rs533682791,rs533685399,rs533689811,rs533768041,rs533805770,rs533867792,rs533922404,rs533941037,rs533969719,rs533971633,rs534076269,rs534125630,rs534196777,rs534199385,rs534228909,rs534232440,rs534262334,rs534297854,rs534306622,rs534456048,rs534458295,rs534461446,rs534471416,rs534499577,rs534532497,rs534558623,rs534580816,rs534584281,rs534597478,rs534601982,rs534669792,rs534687263,rs534725716,rs534741063,rs534817650,rs534823512,rs534956016,rs534994579,rs535024908,rs535127256,rs535167107,rs535219125,rs535271297,rs535352905,rs535368458,rs535403026,rs535476398,rs535516559,rs535541077,rs535616320,rs535642227,rs535662392,rs535706406,rs535762714,rs535766353,rs535791875,rs535826319,rs535895840,rs535910761,rs535911154,rs535915318,rs535951799,rs535976087,rs536082634,rs536157769,rs536162941,rs536259645,rs536298581,rs536438368,rs536583886,rs536628321,rs536698877,rs536790289,rs536816255,rs536876296,rs536910909,rs536923694,rs536940916,rs536978258,rs536984888,rs537049248,rs537056539,rs537065647,rs537096881,rs537099596,rs537183528,rs537185509,rs537196241,rs537227350,rs537245611,rs537313513,rs537319796,rs537381463,rs537436123,rs537486048,rs537551251,rs537618988,rs537630891,rs537651473,rs537704793,rs537828350,rs537829544,rs537831936,rs537913770,rs538016682,rs538026064,rs538191759,rs538234995,rs538318314,rs538319006,rs538371024,rs538376305,rs538443181,rs538501229,rs538511635,rs538520836,rs538530464,rs538555641,rs538560332,rs538566917,rs538583094,rs538605051,rs538632288,rs538897749,rs538900872,rs538936043,rs538966881,rs539034835,rs539076465,rs539117413,rs539145538,rs539203849,rs539219469,rs539289023,rs539320376,rs539562181,rs539584953,rs539628435,rs539645894,rs539655305,rs539697593,rs539711668,rs540006139,rs540066130,rs540070067,rs540140657,rs540189369,rs540208058,rs540212663,rs540273105,rs540301609,rs540325618,rs540335274,rs540366739,rs540396870,rs540414833,rs540419773,rs540427185,rs540493580,rs540611784,rs540695922,rs540766021,rs540856940,rs540909853,rs541014692,rs541078482,rs541123603,rs541146060,rs541213303,rs541239017,rs541261983,rs541294107,rs541444338,rs541449556,rs541523809,rs541552239,rs541595586,rs541659155,rs541667576,rs541676277,rs541685345,rs541709140,rs541741797,rs541781140,rs541934495,rs542207606,rs542215066,rs542275562,rs542334004,rs542356884,rs542391135,rs542473082,rs542537288,rs542545995,rs542629617,rs542731047,rs542777522,rs542817939,rs542860247,rs542900593,rs542901041,rs542901196,rs542962069,rs543012788,rs543022520,rs543127093,rs543232093,rs543242256,rs543242945,rs543247583,rs543279875,rs543307848,rs543446827,rs543459362,rs543485849,rs543549096,rs543630641,rs543665105,rs543704171,rs543749003,rs543798321,rs543855464,rs543855637,rs543933696,rs544034440,rs544048097,rs544070132,rs544123090,rs544128137,rs544134617,rs544196243,rs544268078,rs544288228,rs544324382,rs544325932,rs544335312,rs544368748,rs544373881,rs544475012,rs544514202,rs544537800,rs544562912,rs544577401,rs544596318,rs544765377,rs544802459,rs544854013,rs544854715,rs544928710,rs545031461,rs545156917,rs545160638,rs545249263,rs545278119,rs545378678,rs545388757,rs545418557,rs545520734,rs545533236,rs545577740,rs545673654,rs545691685,rs545707194,rs545718125,rs545736690,rs545871370,rs545920229,rs545932797,rs545941567,rs546003595,rs546050985,rs546116889,rs546132468,rs546137395,rs546142156,rs546210475,rs546280787,rs546304885,rs546413918,rs546484134,rs546507127,rs546552272,rs546589848,rs546602329,rs546624520,rs546633520,rs546679913,rs546699789,rs546701284,rs546727771,rs546737761,rs546891340,rs546921500,rs546964740,rs546969523,rs547127084,rs547132881,rs547241793,rs547297727,rs547348721,rs547351121,rs547429897,rs547441822,rs547475696,rs547531177,rs547667532,rs547694680,rs547852224,rs547853670,rs547889233,rs547938370,rs548017513,rs548051873,rs548056456,rs548142507,rs548190497,rs548250983,rs548279494,rs548325432,rs548351514,rs548369557,rs548370842,rs548411916,rs548449493,rs548500267,rs548553586,rs548555934,rs548565538,rs548666705,rs548687325,rs548689194,rs548735231,rs548755612,rs548799204,rs548825407,rs548927333,rs548928970,rs548969244,rs548995047,rs549013344,rs549020365,rs549077062,rs549081873,rs549107740,rs549200111,rs549219048,rs549269931,rs549272331,rs549288760,rs549301897,rs549387051,rs549398527,rs549403209,rs549425933,rs549448122,rs549551691,rs549561186,rs549603691,rs549604419,rs549606168,rs549633199,rs549722691,rs549723052,rs549766447,rs549780405,rs549859155,rs550027480,rs550077844,rs550186357,rs550234055,rs550277755,rs550301161,rs550303844,rs550379276,rs550413664,rs550439632,rs550652495,rs550654396,rs550781651,rs550870624,rs550892546,rs550905850,rs550908644,rs550994092,rs551079890,rs551092708,rs551094553,rs551111564,rs551220307,rs551261669,rs551283919,rs551337640,rs551360062,rs551362284,rs551378755,rs551389005,rs551430876,rs551446513,rs551451210,rs551618040,rs551632237,rs551738680,rs551972833,rs551991974,rs552002194,rs552071058,rs552074990,rs552109992,rs552144305,rs552163100,rs552171802,rs552179121,rs552281067,rs552301869,rs552312523,rs552333069,rs552350517,rs552374135,rs552404016,rs552416348,rs552433396,rs552459809,rs552503039,rs552547431,rs552558375,rs552611349,rs552623802,rs552637571,rs552731626,rs552789423,rs552815356,rs552839494,rs552847678,rs552870337,rs552891369,rs552906591,rs552988902,rs553014623,rs553088069,rs553108633,rs553140242,rs553220923,rs553221355,rs553225502,rs553337686,rs553353760,rs553434393,rs553500783,rs553510524,rs553686969,rs553747237,rs553984766,rs554017482,rs554037952,rs554180614,rs554181749,rs554277314,rs554295481,rs554433497,rs554594400,rs554624151,rs554767833,rs554805292,rs554808174,rs554837201,rs554844279,rs554920512,rs554924663,rs554962992,rs555029254,rs555033752,rs555034277,rs555104994,rs555264172,rs555307884,rs555337530,rs555344264,rs555346322,rs555416308,rs555434847,rs555471868,rs555530066,rs555607358,rs555613967,rs555766027,rs555821361,rs555842611,rs555878565,rs555885633,rs555909816,rs555935273,rs555958664,rs555959421,rs555979037,rs555992561,rs556025237,rs556052235,rs556069205,rs556119301,rs556175756,rs556278838,rs556361305,rs556381398,rs556407652,rs556421865,rs556431707,rs556454120,rs556480791,rs556497337,rs556522505,rs556544187,rs556601007,rs556829024,rs556979434,rs556979467,rs556988538,rs557012888,rs557033761,rs557076533,rs557077865,rs557138409,rs557160206,rs557186252,rs557193759,rs557336163,rs557424340,rs557495140,rs557500910,rs557504119,rs557518882,rs557597155,rs557629296,rs557649861,rs557657465,rs557673371,rs557759173,rs557768561,rs557776973,rs557938291,rs557948947,rs557957793,rs557963679,rs557981037,rs558018017,rs558141268,rs558159960,rs558164197,rs558224643,rs558366830,rs558369647,rs558383709,rs558477412,rs558585312,rs558595112,rs558694449,rs558703299,rs558788664,rs558809394,rs558818866,rs558823062,rs558828856,rs558871659,rs558943645,rs559011800,rs559055103,rs559060464,rs559079455,rs559099322,rs559113735,rs559156177,rs559166586,rs559204782,rs559269545,rs559307967,rs559325614,rs559331131,rs559342902,rs559379975,rs559414056,rs559436589,rs559467919,rs559540958,rs559602997,rs559625814,rs559661901,rs559700349,rs559859593,rs559874969,rs559971515,rs559988275,rs560018378,rs560167481,rs560274727,rs560281432,rs560294877,rs560345000,rs560355824,rs560375581,rs560430710,rs560547783,rs560561494,rs560589692,rs560596118,rs560615091,rs560743914,rs560781743,rs560876278,rs560893968,rs560970476,rs561000145,rs561120491,rs561123269,rs561145964,rs561161615,rs561229624,rs561292915,rs561350122,rs561408724,rs561475191,rs561514189,rs561538249,rs561542598,rs561601093,rs561629903,rs561666778,rs561733309,rs561893101,rs561904243,rs561970208,rs561987537,rs562016978,rs562065647,rs562084131,rs562138646,rs562202747,rs562221894,rs562234295,rs562244905,rs562288111,rs562298035,rs562313965,rs562319491,rs562337615,rs562378808,rs562397104,rs562430810,rs562507298,rs562708554,rs562726391,rs562753189,rs562755974,rs562756149,rs562777921,rs562778242,rs562782614,rs562876784,rs562897839,rs562960002,rs562966450,rs563049243,rs563053423,rs563106011,rs563123832,rs563124305,rs563136111,rs56316253,rs563273867,rs563386947,rs563429200,rs563521315,rs563531796,rs563577405,rs563618484,rs563626634,rs563708951,rs563725801,rs563734298,rs563838551,rs563923308,rs564036038,rs564050710,rs564104796,rs564132048,rs564150658,rs564160283,rs564223723,rs564293083,rs564305332,rs564311349,rs564401304,rs564425373,rs564450247,rs564469865,rs564559687,rs564565716,rs564647325,rs564687567,rs564759953,rs564767363,rs564778517,rs564810694,rs564845235,rs564856551,rs564904752,rs564916292,rs564948741,rs564951322,rs564972668,rs564976298,rs564992244,rs565015548,rs565094458,rs565108366,rs565146935,rs565230423,rs565261267,rs565289493,rs565298765,rs565368403,rs565522418,rs565611398,rs565621905,rs565801902,rs565823113,rs565872351,rs565910609,rs565940732,rs565951155,rs566002212,rs566030161,rs566038538,rs566075705,rs566172153,rs566231987,rs566365089,rs566388962,rs566430352,rs566564321,rs566662588,rs566668691,rs566831581,rs566855431,rs566860113,rs566888621,rs566962607,rs566980253,rs567076300,rs567182714,rs567243079,rs567258661,rs567271976,rs567284001,rs567426877,rs567431163,rs567473517,rs567517193,rs567522659,rs567525654,rs567527110,rs567583916,rs567589850,rs567633148,rs567662600,rs567721922,rs567792109,rs567792222,rs567882552,rs567928162,rs567979770,rs568021600,rs568026441,rs568043558,rs568160841,rs568203739,rs568315767,rs568322141,rs568322384,rs568410269,rs568462023,rs568465476,rs568561567,rs568604135,rs568655639,rs568712758,rs568800112,rs568821517,rs568848645,rs568924477,rs568987728,rs569085050,rs569148343,rs569223247,rs569263109,rs569273910,rs569383411,rs569399839,rs569455568,rs569511644,rs569515945,rs569587144,rs569653589,rs569748345,rs569769692,rs569853703,rs569881648,rs569920132,rs570012195,rs570058140,rs570070181,rs570093669,rs570112756,rs570125291,rs570128060,rs570193431,rs570226786,rs570361615,rs570376039,rs570418792,rs570424126,rs570428419,rs570479033,rs570485459,rs570498849,rs570511834,rs570564865,rs570716451,rs570794279,rs570805088,rs570811734,rs570820906,rs570823801,rs570880649,rs570884320,rs571011279,rs571058114,rs571059733,rs571075704,rs571092965,rs571094078,rs571178455,rs571185081,rs571218706,rs571293971,rs571358557,rs571365083,rs571397408,rs571450222,rs571488907,rs571577984,rs571605091,rs571663552,rs571773249,rs571790545,rs571860038,rs571896049,rs571958208,rs572233654,rs572255948,rs572318688,rs572369993,rs572415456,rs572453892,rs572483608,rs572536458,rs572562902,rs572600418,rs572651759,rs572751476,rs572762331,rs572854545,rs572872220,rs572903994,rs572946060,rs573085033,rs57318597,rs573217511,rs573248519,rs573335105,rs573456032,rs573518593,rs573637534,rs573694249,rs573742692,rs573787396,rs573802022,rs573821283,rs573969913,rs573974171,rs574087001,rs574159569,rs574298666,rs574324071,rs574349136,rs574370901,rs574401183,rs574409290,rs574431029,rs574453696,rs574485039,rs574492221,rs574558476,rs574625386,rs574763649,rs574825965,rs574833840,rs574861299,rs574946891,rs574985764,rs574996178,rs575009830,rs575036578,rs575072297,rs575170697,rs575232818,rs575237432,rs575281893,rs575345594,rs575408965,rs575421642,rs575422068,rs575472356,rs575635007,rs575648635,rs575709509,rs575868110,rs575871029,rs575952015,rs575957052,rs575967192,rs576071749,rs576148096,rs576169933,rs576188095,rs576238440,rs576256672,rs576277665,rs576283296,rs576352448,rs576400031,rs576434916,rs576494194,rs576504321,rs576527752,rs576528676,rs576530591,rs576584831,rs576613689,rs576679559,rs576704488,rs576784545,rs576817311,rs576864035,rs576937364,rs576969554,rs577020644,rs577222275,rs577222847,rs577229521,rs577348432,rs577409929,rs577485555,rs577553361,rs577574947,rs577609330,rs577648783,rs577688116,rs577719917,rs577736896,rs577772513,rs577782418,rs577800556,rs577827646,rs577839148,rs577922421,rs578007499,rs578117698,rs578122425,rs578245848,rs578256924,rs57902735,rs59017544,rs59642919,rs59804250,rs60409867,rs60491829,rs60576949,rs60759204,rs61049057,rs61578092,rs62148799,rs62149403,rs62149443,rs62149456,rs62150786,rs62150788,rs6544333,rs6544337,rs6544342,rs66761062,rs6712115,rs6712622,rs6719806,rs6719994,rs6720090,rs672348,rs67261129,rs6728644,rs6732915,rs6734505,rs6738455,rs674128,rs6747815,rs6758149,rs6758867,rs71439294,rs71439301,rs71441104,rs71441111,rs717827,rs72613873,rs72613876,rs72796662,rs72796686,rs72798617,rs72798626,rs72798678,rs72800323,rs72936414,rs72939225,rs72939240,rs72939976,rs72939995,rs72943128,rs72948178,rs72953136,rs72953140,rs72953146,rs72953151,rs72953164,rs72953166,rs72953178,rs73926130,rs73926219,rs73926643,rs73927117,rs73927119,rs73927853,rs73928961,rs73928977,rs73928982,rs74352904,rs74440282,rs74440941,rs74514651,rs74518573,rs74546589,rs74569848,rs74637667,rs74642277,rs74699712,rs74704982,rs74943969,rs75102995,rs75104554,rs75123635,rs75127601,rs75189893,rs75414262,rs75493820,rs7557545,rs7563955,rs75660709,rs75672496,rs7571709,rs75748634,rs7578579,rs7581611,rs75890421,rs7589395,rs7590169,rs7593406,rs759384,rs7594786,rs7597193,rs7602176,rs7605482,rs7607870,rs76174996,rs76181676,rs76277938,rs76303733,rs76306609,rs76323621,rs76408607,rs76461275,rs76473954,rs76597294,rs76673631,rs76767478,rs76814722,rs76885052,rs76924736,rs77053237,rs77055629,rs77061641,rs77063478,rs77073145,rs77113947,rs77160422,rs77189383,rs77227517,rs77234600,rs77294720,rs77660755,rs77879688,rs77930509,rs77978522,rs78103820,rs78124249,rs78129601,rs78255059,rs78282197,rs78292764,rs78346460,rs78348644,rs78516150,rs78523588,rs78676371,rs78699105,rs78723760,rs78810495,rs78843805,rs78887579,rs78942822,rs78957480,rs78990465,rs79133501,rs79249356,rs79288113,rs79456913,rs79513183,rs79702673,rs79735946,rs79750231,rs79779391,rs79813537,rs79827485,rs79908028,rs79949900,rs79982792,rs79984194,rs80139067,rs80157494,rs80169100,rs80174449,rs80183850,rs80203716,rs888073,rs918046,rs918048,rs918049,rs929632,rs929642,rs9309052,rs9808402,rs991938,rs998260	DMPK,SLC8A1
Mouse Phenotype Single KO	MP:0006341	small first pharyngeal arch	1	0	0	0	7.04527	296.511	2089	0.00197674	0.0139267	223	0.00636857	1	0.258855	3.13116	1.91622	6	12	0.00202566	0.5	rs1026720,rs1026721,rs1026724,rs10438418,rs10444883,rs10459685,rs10520597,rs10763925,rs10827228,rs10827229,rs10827236,rs11009295,rs11009298,rs11009300,rs11009341,rs11073374,rs11073502,rs11074204,rs111390681,rs111499130,rs111810247,rs112020602,rs112147339,rs112217966,rs112246076,rs112317494,rs112335511,rs112350958,rs112360861,rs112396662,rs112720163,rs112847182,rs112888309,rs11334737,rs113368594,rs113369862,rs113490371,rs113491353,rs113503058,rs113782745,rs113842255,rs113865799,rs113974402,rs114051144,rs114096304,rs114152747,rs114158159,rs114160890,rs114208571,rs114216444,rs114358244,rs114396440,rs114417195,rs114546863,rs114555965,rs114617636,rs114705815,rs114929903,rs115087934,rs115095231,rs115107008,rs115160845,rs115214409,rs115285834,rs115319758,rs115330586,rs115344434,rs115364237,rs115370003,rs115394980,rs115399670,rs115494465,rs115543348,rs115617362,rs115690141,rs115727525,rs115737920,rs115766996,rs115787367,rs115842492,rs115853916,rs115879451,rs115899691,rs115937974,rs115984398,rs115985069,rs116035081,rs116044911,rs116065480,rs116077663,rs116120119,rs116147203,rs116202497,rs116262808,rs116333068,rs11633604,rs116338009,rs11634078,rs11635124,rs116356873,rs116635839,rs116642160,rs116696532,rs116699153,rs116715824,rs116949619,rs117051938,rs117247294,rs117258549,rs117260739,rs117295289,rs117456864,rs117576483,rs11766022,rs117672058,rs11771808,rs11772982,rs117857731,rs117985856,rs118024695,rs118043275,rs118085296,rs118121666,rs11856991,rs11858817,rs12092954,rs12093101,rs12101598,rs12259300,rs12267853,rs12268149,rs12360413,rs12437843,rs12439111,rs12573233,rs12595088,rs12774340,rs12898520,rs12899126,rs12903517,rs12915663,rs12915998,rs13221397,rs13329410,rs13379803,rs137939873,rs137984978,rs138017975,rs138073233,rs138179299,rs1382538,rs138279009,rs138318213,rs138324936,rs138334191,rs138355131,rs138575405,rs138653014,rs138656388,rs138704025,rs138705184,rs138732404,rs138776684,rs138802095,rs138837250,rs138884032,rs138928332,rs138943119,rs139024010,rs139054419,rs139057964,rs139065958,rs139067889,rs139109264,rs139171466,rs139297763,rs139307074,rs139352816,rs139360562,rs139384982,rs139391854,rs139591545,rs139612267,rs139661594,rs139689651,rs139703403,rs139760271,rs139775889,rs139856044,rs139858086,rs139968479,rs139994149,rs139996592,rs140033073,rs140053551,rs140212797,rs140320495,rs140361976,rs140444796,rs140474476,rs140527219,rs140533180,rs140576679,rs140627261,rs140654708,rs140655282,rs140704578,rs140719774,rs140784981,rs140796302,rs140837598,rs140873353,rs141002962,rs141018903,rs141025707,rs141064038,rs141159719,rs1411927,rs141203185,rs141206069,rs141211199,rs141227584,rs141275410,rs141373518,rs141382536,rs141408673,rs141429994,rs141458608,rs141544852,rs141623857,rs141651713,rs141778021,rs141806161,rs141837519,rs142002957,rs142110167,rs142127098,rs142134013,rs142264074,rs142342643,rs142383365,rs142409410,rs142478858,rs142558311,rs142568162,rs142608912,rs142611290,rs142659560,rs142671786,rs142720302,rs142726559,rs142757250,rs142818288,rs142859223,rs142865003,rs142870726,rs143040369,rs143046890,rs143055157,rs143094093,rs143159494,rs143168066,rs143178414,rs143292866,rs143454174,rs143459651,rs143470748,rs143512213,rs143548232,rs143628048,rs143693367,rs143695646,rs143723126,rs143723681,rs143730646,rs143758393,rs143793884,rs143795835,rs143802741,rs143841946,rs143885444,rs143897477,rs144050745,rs144059827,rs144217491,rs144227820,rs144366231,rs144371129,rs144404230,rs144481044,rs144494496,rs144566673,rs144614612,rs144713499,rs144714992,rs144897893,rs144988310,rs145107310,rs145121924,rs145141149,rs145172316,rs145183378,rs145311687,rs145381478,rs145509756,rs145539661,rs145571954,rs145615423,rs145729775,rs145794151,rs145797418,rs145893122,rs145936383,rs146173933,rs146195954,rs146204506,rs146215891,rs146335846,rs146379420,rs146382981,rs146411885,rs146435935,rs146564201,rs146605262,rs146659780,rs146680768,rs146762272,rs146780071,rs146825963,rs146913781,rs146963880,rs146985944,rs147012053,rs147029167,rs147030146,rs147045367,rs147113633,rs147122747,rs147189006,rs147226740,rs147285039,rs147294283,rs147295433,rs147315102,rs147381543,rs147389224,rs147503055,rs147561342,rs147736985,rs147818206,rs148018631,rs148103551,rs148146579,rs148212514,rs148272086,rs148301584,rs148340929,rs1483579,rs148368566,rs148380638,rs148494082,rs148516508,rs148557568,rs148696215,rs148722956,rs148726450,rs148750754,rs148806848,rs148813826,rs148862189,rs148931590,rs148950118,rs148992739,rs149044963,rs149046106,rs149088798,rs149199673,rs149202888,rs149207546,rs149297989,rs149306109,rs149438902,rs149456015,rs149478522,rs149531363,rs149545775,rs149574218,rs149605551,rs149650062,rs149679261,rs149688237,rs149830803,rs149838711,rs149871521,rs149883174,rs149922699,rs149965074,rs150115963,rs150196473,rs150259403,rs150306440,rs150332622,rs150363644,rs150444348,rs150452824,rs150469927,rs150545631,rs150555966,rs150789685,rs150836595,rs150862304,rs150936524,rs151228565,rs151244826,rs16941028,rs16941064,rs16942230,rs16943574,rs17296492,rs17552665,rs17552700,rs17553006,rs17625240,rs17633255,rs180686676,rs180739522,rs180803353,rs180819047,rs180854934,rs180872119,rs180982306,rs181014341,rs181067261,rs181109884,rs181131064,rs181131475,rs181148268,rs181174773,rs181200493,rs181220524,rs181280415,rs181355877,rs181386984,rs181408921,rs181476297,rs181494392,rs181516561,rs181618761,rs181640842,rs181739550,rs181758824,rs181795510,rs181927239,rs181946777,rs1819913,rs182081976,rs182105583,rs182141267,rs182194093,rs182221693,rs182272222,rs182335215,rs182363770,rs182369611,rs182450222,rs182523562,rs182655469,rs182698507,rs182740339,rs182817315,rs182904348,rs182954761,rs182967553,rs182967778,rs183003508,rs183044304,rs183095710,rs183098892,rs183102895,rs183123935,rs183171561,rs183177928,rs183181561,rs183209912,rs183274887,rs183287195,rs183362898,rs183403613,rs183514796,rs183599935,rs183739116,rs183744248,rs183748949,rs183835137,rs183949343,rs183966061,rs184039389,rs184047657,rs184100384,rs184148838,rs184150527,rs184170827,rs184187527,rs184211629,rs184288468,rs184315309,rs184344900,rs184372765,rs184402123,rs184514077,rs184592566,rs184628775,rs184646134,rs184792537,rs184802675,rs184808232,rs184864179,rs184877498,rs184878201,rs184926343,rs184929730,rs184943943,rs184972464,rs184988228,rs185031117,rs185048909,rs185091831,rs185144999,rs185292768,rs185301954,rs185302095,rs185418942,rs185421657,rs185457908,rs185481358,rs185562752,rs185570614,rs185578243,rs185625096,rs185682702,rs185699142,rs185778035,rs185820131,rs185831918,rs185890696,rs185909982,rs185923699,rs185944011,rs185976929,rs185986507,rs186047232,rs186057468,rs186091653,rs186116806,rs186138169,rs186140647,rs186151214,rs186169497,rs186215922,rs186267212,rs186271199,rs186409194,rs186409484,rs186417354,rs186599547,rs186620801,rs186638642,rs186676296,rs186855080,rs186895541,rs186936575,rs186962136,rs186993823,rs186994995,rs187106753,rs187109689,rs187123740,rs1871285,rs187166914,rs187186252,rs187197261,rs1872074,rs187236003,rs187291356,rs187383430,rs187468748,rs187469502,rs187481136,rs187488043,rs187517850,rs187537578,rs187544568,rs187563269,rs187575234,rs187647918,rs187654788,rs187659820,rs187665537,rs187696949,rs187828131,rs187860085,rs187907244,rs187926673,rs187941998,rs187984161,rs188055978,rs188065362,rs188076604,rs188083016,rs188105361,rs188114912,rs188130665,rs188181531,rs188256026,rs188290662,rs188294499,rs188341000,rs188374427,rs188428855,rs188438218,rs188444266,rs188447917,rs188450995,rs188486877,rs188561883,rs188568373,rs188597918,rs188648746,rs188724452,rs188725273,rs188810966,rs188934014,rs188958029,rs188983225,rs189075345,rs189092579,rs189139529,rs189180737,rs189229004,rs189319088,rs189337698,rs189352485,rs189369007,rs189374994,rs189418885,rs189477611,rs189527780,rs189597663,rs189627029,rs189649326,rs189786029,rs189857741,rs189877712,rs189911761,rs189925614,rs189981554,rs189991181,rs190031699,rs190124539,rs190149321,rs190150244,rs190172163,rs190184310,rs190205541,rs190233028,rs190246621,rs190285748,rs190287454,rs190300278,rs190347194,rs190507121,rs190507714,rs190549368,rs190654330,rs190782961,rs190786268,rs190810057,rs190870356,rs190870629,rs190882118,rs191052249,rs191098862,rs191133004,rs191393448,rs191502752,rs191515784,rs191532191,rs191592673,rs191599996,rs191614986,rs191623696,rs191654110,rs191658461,rs191684587,rs191713104,rs191746397,rs191774282,rs191776788,rs191813677,rs191868365,rs191932877,rs191972749,rs191989762,rs191998529,rs191998997,rs192000654,rs192079617,rs192091859,rs192102399,rs192109081,rs192214283,rs192263672,rs192283752,rs192292421,rs192333656,rs192375814,rs192479969,rs192533633,rs192591185,rs192595843,rs192600511,rs192665357,rs192677362,rs192680479,rs192719577,rs192722909,rs192800921,rs192837281,rs192840175,rs193082325,rs193124057,rs193144034,rs193215121,rs193231970,rs193287741,rs1952983,rs199794297,rs199817872,rs199906620,rs200016182,rs200020952,rs200324802,rs200410789,rs200483263,rs200507953,rs200553620,rs200660300,rs200852061,rs201371690,rs2014102,rs201590654,rs201598554,rs201863635,rs201897525,rs202239836,rs2061821,rs2061822,rs2061823,rs2070303,rs2128837,rs2200214,rs2254826,rs2269102,rs2279167,rs2300948,rs2300949,rs2300950,rs2300951,rs2768420,rs2776935,rs2776936,rs2804496,rs28368751,rs28393229,rs28442031,rs28463072,rs28532619,rs28670035,rs28763994,rs338499,rs338526,rs338527,rs338535,rs34757583,rs35277497,rs35624420,rs35691335,rs35930051,rs35933592,rs368034822,rs368144579,rs368168539,rs368863900,rs368976721,rs369020086,rs369298777,rs369323704,rs369617948,rs369650151,rs369726237,rs369832895,rs369859122,rs369939918,rs370106348,rs370114892,rs370322,rs370632736,rs370772161,rs370810318,rs371229528,rs371281652,rs371455778,rs371483391,rs371607587,rs371649157,rs371689140,rs372257847,rs372480947,rs373340271,rs373686341,rs374061085,rs374313539,rs374325087,rs374337849,rs374405693,rs374433965,rs374806285,rs374873739,rs374904763,rs3750732,rs375505512,rs375618100,rs375774264,rs375989689,rs376081804,rs376226987,rs376873322,rs376897399,rs376976890,rs377290672,rs377400750,rs377460177,rs3778869,rs3778871,rs3807370,rs3813605,rs3851076,rs3886250,rs41278752,rs41284591,rs41307307,rs41307313,rs41307316,rs41308960,rs41308963,rs41308966,rs41308969,rs41308975,rs41308978,rs41308981,rs41308987,rs41309011,rs41309017,rs41309023,rs41311015,rs41312072,rs41312078,rs41312517,rs41312520,rs41313062,rs41313071,rs41313080,rs41313089,rs41313104,rs41313131,rs41313140,rs41314381,rs4284612,rs4340287,rs4433766,rs4523884,rs4725984,rs4842880,rs4842890,rs4842891,rs4842894,rs4843058,rs4843059,rs4843062,rs4843075,rs4934871,rs527237341,rs527241439,rs527269663,rs527282229,rs527309995,rs527393024,rs527432483,rs527439617,rs527498921,rs527539878,rs527555603,rs527612025,rs527627032,rs527632734,rs527777667,rs527830442,rs527980825,rs528018750,rs528112289,rs528157469,rs528251370,rs528313032,rs528365310,rs528464261,rs528616847,rs528677812,rs528719749,rs528735671,rs528742601,rs528783570,rs528800408,rs528828938,rs528889119,rs528906848,rs528953265,rs529077690,rs529174906,rs529182811,rs529248801,rs529280317,rs529314818,rs529518437,rs529581037,rs529607739,rs529636463,rs529689275,rs529734570,rs529844014,rs529883363,rs529941323,rs530109878,rs530190486,rs530208376,rs530293824,rs530317867,rs530324867,rs530376743,rs530545582,rs530563374,rs530577314,rs530613021,rs530645523,rs530681217,rs530808683,rs530817900,rs530842144,rs530932491,rs530966647,rs531002867,rs531007372,rs531032296,rs531059243,rs531213901,rs531289581,rs531296638,rs531380070,rs531392412,rs531426751,rs531452759,rs531499295,rs531516083,rs531701171,rs531819991,rs531841423,rs531879685,rs531886841,rs531887966,rs531924989,rs531934344,rs531951188,rs531973230,rs532024228,rs532024672,rs532109421,rs532173983,rs532288506,rs532291351,rs532348709,rs532359872,rs532360607,rs532405871,rs532475962,rs532509846,rs532513169,rs532549694,rs532650295,rs532762897,rs532787428,rs532794225,rs532882935,rs532921544,rs532925252,rs532958228,rs532959204,rs532960150,rs532965893,rs533081959,rs533132226,rs533173413,rs533184679,rs533214478,rs533228611,rs533234236,rs533268199,rs533350785,rs533368465,rs533606783,rs533676558,rs533715525,rs533795584,rs533860559,rs533932242,rs533955981,rs534082349,rs534107648,rs534184825,rs534191394,rs534230072,rs534235556,rs534328040,rs534336029,rs534388424,rs534576064,rs534579611,rs534588389,rs534641902,rs534702007,rs534733564,rs534748849,rs534758405,rs534776204,rs534815486,rs534988476,rs534998859,rs534999296,rs535032013,rs535294438,rs535362647,rs535436643,rs535438486,rs535628180,rs535773883,rs535780173,rs535784834,rs535840620,rs535879023,rs535901119,rs535989538,rs536014456,rs536070144,rs536094580,rs536100090,rs536105023,rs536107226,rs536237909,rs536262460,rs536366913,rs536433092,rs536467958,rs536534301,rs536549063,rs536560991,rs536626517,rs536702620,rs536715389,rs536772386,rs536796874,rs536800566,rs536812172,rs536859737,rs536893041,rs536908242,rs536974970,rs536979462,rs536990243,rs537061321,rs537092888,rs537122080,rs537193368,rs537297761,rs537329025,rs537428523,rs537432082,rs537495049,rs537495278,rs537519056,rs537553313,rs537566036,rs537574550,rs537608448,rs537636181,rs537678748,rs537679169,rs537689445,rs537704288,rs537792798,rs537857985,rs537903273,rs537999658,rs538015819,rs538016571,rs538124560,rs538161407,rs538178034,rs538305455,rs538421094,rs538447542,rs538474319,rs538498546,rs538510233,rs538643838,rs538665470,rs538705181,rs538717819,rs538729844,rs538867767,rs538971521,rs539070521,rs539146547,rs539172822,rs539203193,rs539347597,rs539399502,rs539408368,rs539488065,rs539563085,rs539612729,rs539641562,rs539674890,rs539791330,rs539830544,rs539832003,rs539879284,rs539886230,rs539965616,rs539996546,rs540003051,rs540119553,rs540131050,rs540224617,rs540334079,rs540392727,rs540418179,rs540516068,rs540536889,rs540643273,rs540664160,rs540698428,rs540747479,rs540782600,rs540822485,rs540823242,rs540903986,rs540928500,rs540967959,rs540970462,rs541069635,rs541071261,rs541114975,rs541164920,rs541179011,rs541251373,rs541377572,rs541430920,rs541467742,rs541486326,rs541522231,rs541589622,rs541594647,rs541641157,rs541660979,rs541778097,rs541894929,rs542051829,rs542079559,rs542176825,rs542182239,rs542253530,rs542333190,rs542357802,rs542365420,rs542614730,rs542772686,rs542861940,rs542951302,rs542952962,rs543024216,rs543033506,rs543088336,rs543135130,rs543135993,rs543171654,rs543201557,rs543219716,rs543231314,rs543276701,rs543291670,rs543355758,rs543419675,rs543487435,rs543487756,rs543551332,rs543555813,rs543680021,rs543688541,rs543746634,rs543762364,rs543781323,rs543847954,rs543898350,rs543916504,rs544015455,rs544176699,rs544239085,rs544298934,rs544323615,rs544374872,rs544465739,rs544491802,rs544577439,rs544603503,rs544626017,rs544645705,rs544654021,rs544671492,rs544688683,rs544704026,rs544809949,rs544811977,rs544858781,rs544923657,rs544937310,rs544956463,rs545038746,rs545040329,rs545114876,rs545239272,rs545274761,rs545290439,rs545315526,rs545367286,rs545455856,rs545489414,rs545717695,rs545832219,rs545871377,rs545930197,rs546003100,rs546033006,rs546100336,rs546103829,rs546129740,rs546132359,rs546390672,rs546546117,rs546573126,rs546652272,rs546698882,rs546712179,rs546728566,rs546736454,rs546745884,rs546814756,rs546898371,rs546931950,rs546947814,rs546964736,rs547040812,rs547042108,rs547044039,rs547082691,rs547084567,rs547104500,rs547157742,rs547235736,rs547288520,rs547450468,rs547518006,rs547692388,rs547799000,rs547800715,rs547817015,rs547834621,rs547842759,rs548006832,rs548033296,rs548050480,rs548052548,rs548185596,rs548241113,rs548304807,rs548357576,rs548394781,rs548461539,rs548481479,rs548505057,rs548526700,rs548543472,rs548572269,rs548623422,rs548665426,rs548717341,rs548719446,rs548755867,rs548785761,rs548786933,rs548800052,rs548814177,rs548941422,rs549067419,rs549193215,rs549203002,rs549235870,rs549413677,rs549482736,rs549485580,rs549614319,rs549616754,rs549624359,rs549665554,rs549718067,rs549857828,rs549983120,rs549995059,rs549995271,rs550040282,rs550145630,rs550156579,rs550161333,rs550163556,rs550229153,rs550233755,rs550299474,rs550345032,rs550367797,rs550470639,rs550529470,rs550589689,rs550610322,rs550627122,rs550628501,rs550641751,rs550766470,rs550885243,rs550972164,rs551061173,rs551106229,rs551223635,rs551308991,rs551435047,rs551532192,rs551722675,rs551726387,rs551827107,rs551952689,rs551983990,rs551991736,rs552056695,rs552111093,rs552113921,rs552131126,rs552153329,rs552187284,rs552204502,rs552235150,rs552336482,rs552380800,rs552392347,rs552429679,rs552449375,rs552490227,rs552519593,rs552567997,rs552627895,rs552697676,rs552705400,rs552719686,rs552751240,rs552788126,rs552911208,rs552933350,rs552945926,rs553017259,rs553083156,rs553093532,rs553102356,rs553216020,rs553230770,rs553248658,rs553264979,rs553317028,rs553317202,rs553466393,rs553481989,rs553586418,rs553622661,rs553635007,rs553690132,rs553946028,rs553970287,rs553977667,rs553990901,rs554158902,rs554164556,rs554167786,rs554167853,rs554277098,rs554337287,rs554384849,rs554424490,rs554441588,rs554483728,rs554520044,rs554528464,rs554564928,rs554580512,rs554657874,rs554827325,rs554883907,rs554892989,rs554915536,rs554949579,rs555040021,rs555163131,rs555224647,rs555256526,rs555270159,rs555274656,rs555400904,rs555453717,rs555568562,rs555569650,rs555570204,rs555657591,rs555694346,rs555700661,rs555704260,rs555765287,rs555877672,rs555916808,rs555986273,rs556214776,rs556224825,rs556358632,rs556408221,rs556444978,rs556469439,rs556475386,rs556480408,rs556522793,rs556563324,rs556573812,rs556658418,rs556704742,rs556837147,rs556851188,rs55686454,rs556931055,rs556976584,rs556996573,rs557026078,rs557129536,rs55714692,rs557165466,rs557185871,rs557216953,rs557332400,rs557345772,rs557361148,rs557408891,rs557465783,rs557569230,rs557584731,rs557654960,rs55767890,rs557795963,rs557954840,rs558045454,rs558062779,rs558090657,rs558095248,rs558105966,rs55813292,rs558146449,rs558177540,rs558222406,rs558334231,rs558365477,rs558419322,rs558429534,rs558464618,rs558488892,rs558496721,rs558503419,rs558569014,rs558615714,rs558616870,rs558692035,rs558706554,rs558747319,rs558805605,rs558862099,rs558930163,rs558950208,rs559027948,rs559125124,rs559277674,rs559278568,rs559344701,rs559408767,rs559470818,rs559523439,rs559562296,rs559609811,rs55978950,rs559791532,rs559838749,rs559975944,rs560000582,rs560065456,rs560089150,rs560091704,rs560101861,rs560167807,rs560181765,rs560303391,rs560370452,rs560383435,rs560457769,rs560463903,rs560494922,rs560600538,rs560609865,rs560612596,rs560634385,rs560642866,rs560645888,rs560662724,rs560699659,rs560704064,rs560778376,rs560855752,rs560866027,rs560931723,rs560955593,rs560966976,rs560991609,rs561183798,rs561201533,rs56137113,rs561519584,rs56153788,rs561546496,rs561609405,rs561618975,rs561724312,rs561736426,rs561783367,rs561832777,rs561837890,rs561881151,rs561901541,rs562110669,rs562126154,rs562167634,rs562190409,rs562194552,rs562233029,rs562275253,rs562362687,rs562375295,rs562443559,rs562609392,rs562668488,rs562793209,rs56286059,rs562865097,rs562937035,rs562983460,rs563078408,rs563120549,rs563130366,rs563179179,rs563255372,rs563263572,rs563376328,rs563400566,rs563550010,rs563616610,rs563632423,rs563908166,rs563963733,rs563979130,rs564100766,rs564220562,rs564225736,rs564233820,rs564284207,rs564287253,rs564348067,rs564419968,rs564480573,rs564494655,rs564698749,rs564733030,rs564811198,rs564827684,rs564857286,rs564977340,rs565062832,rs565071609,rs565150036,rs565245409,rs565255559,rs565267715,rs565277313,rs565302533,rs565304935,rs565309445,rs565406443,rs565441788,rs565618929,rs565647618,rs565741432,rs565763924,rs565821890,rs565823367,rs565835597,rs565929352,rs566025399,rs566029855,rs566067327,rs566086904,rs566100186,rs566110161,rs566119335,rs566126110,rs566154966,rs566240507,rs566272840,rs566350370,rs566395678,rs566406268,rs566638900,rs566711343,rs566719426,rs566754645,rs566801258,rs566846652,rs566881869,rs566890017,rs567069489,rs567080890,rs567094259,rs567134138,rs567170648,rs567201052,rs567203751,rs56725751,rs567276605,rs567277438,rs567336879,rs567450800,rs567529500,rs567581221,rs567630058,rs567755721,rs567769123,rs567798349,rs567824833,rs567851277,rs567937561,rs567944678,rs567950786,rs567963785,rs567981173,rs567990789,rs568034479,rs568037326,rs568062970,rs568160942,rs568188922,rs56823655,rs568287438,rs568315695,rs568347190,rs568456021,rs568502967,rs568504840,rs568510531,rs568597045,rs568627601,rs568653116,rs568845599,rs568948331,rs568965927,rs568982804,rs569042957,rs569091515,rs569108238,rs569129807,rs569163302,rs569229305,rs569235049,rs569407414,rs569425355,rs569503334,rs569526760,rs569685733,rs569706299,rs569740162,rs569791560,rs569864653,rs569879168,rs569936794,rs569948321,rs570007368,rs570010222,rs570103034,rs570109328,rs570113535,rs570194164,rs570314632,rs570361680,rs570368850,rs570386817,rs570422590,rs570521148,rs570535085,rs570644961,rs570736987,rs570744882,rs570746667,rs570774269,rs570780507,rs570781933,rs570800024,rs570825685,rs570842922,rs570856171,rs570876063,rs571079677,rs571082268,rs571107142,rs571128071,rs571221261,rs571245214,rs571307155,rs571308843,rs571319922,rs571347080,rs571418266,rs571490568,rs571560014,rs571623863,rs571771181,rs571787778,rs571896601,rs572051277,rs572064127,rs572113183,rs572209321,rs572249452,rs572313348,rs572488008,rs572559370,rs572631358,rs572724305,rs572742725,rs572751017,rs572793985,rs572796842,rs572808768,rs572825579,rs572826099,rs572833688,rs572857318,rs572904293,rs572999113,rs573024474,rs573115167,rs573121798,rs573140027,rs573255634,rs573255768,rs573399625,rs573403704,rs573407924,rs573499982,rs573503971,rs57357668,rs573590648,rs573630411,rs573697055,rs573741504,rs573831707,rs573852913,rs573946821,rs573974690,rs573983630,rs573999624,rs574077233,rs574112044,rs574137183,rs574162231,rs574200677,rs574223668,rs574252407,rs574269933,rs574370280,rs574384818,rs574441868,rs574491213,rs574580556,rs574593111,rs574719289,rs574734242,rs574761493,rs574767393,rs574827176,rs574829941,rs574850738,rs574972613,rs574994527,rs575096550,rs575143378,rs575194228,rs575243869,rs575307815,rs575332563,rs575368243,rs575391940,rs575418502,rs575423639,rs575449385,rs575455863,rs575531856,rs575591913,rs575595346,rs575613453,rs575622051,rs575636287,rs57564042,rs575698405,rs575704000,rs575761901,rs575770013,rs575817150,rs575884660,rs575974241,rs576028398,rs576040183,rs576098476,rs576125279,rs576163875,rs576207759,rs576216361,rs576268369,rs576284760,rs576300597,rs576320316,rs576429600,rs576571993,rs576607650,rs576609281,rs576635132,rs576692529,rs576746332,rs576755961,rs576771830,rs576888785,rs576905454,rs576932585,rs576948219,rs577130568,rs577163877,rs577212176,rs577253207,rs577358577,rs577364871,rs577568941,rs577636385,rs577651015,rs577735330,rs577758741,rs577908068,rs577914891,rs577970366,rs577995121,rs578026164,rs578074857,rs578080260,rs578262545,rs58720149,rs58749611,rs59215199,rs59742045,rs61324174,rs61456986,rs61690327,rs61758237,rs61758241,rs61758242,rs61843203,rs61843224,rs61843241,rs62022065,rs62022118,rs62022863,rs62022865,rs62022939,rs62023922,rs62024510,rs62024525,rs62492438,rs6496066,rs6497006,rs6497206,rs6701280,rs6704452,rs67802907,rs7075950,rs71397875,rs7162502,rs7163958,rs7164354,rs7164426,rs7165813,rs7166408,rs7167312,rs7170085,rs7170370,rs7174155,rs7175045,rs7177469,rs7181604,rs725686,rs72748856,rs72748857,rs72748859,rs72752520,rs72752590,rs72752596,rs72758700,rs72788196,rs72790215,rs72790216,rs72790259,rs730372,rs73167622,rs73167627,rs73252185,rs73253819,rs73253822,rs73257947,rs73448270,rs73448276,rs73448283,rs73450329,rs7350764,rs73727467,rs74025640,rs74025641,rs74025647,rs74129647,rs74129660,rs743168,rs743169,rs74318315,rs74346567,rs74370982,rs74481906,rs74493077,rs74513387,rs745191,rs745192,rs74521258,rs74557547,rs74566283,rs74576885,rs74608524,rs74679260,rs7496289,rs75038934,rs75115392,rs75135051,rs75159403,rs7524195,rs75318989,rs75401296,rs75454809,rs75527518,rs75562728,rs75668490,rs75738526,rs75778563,rs75811457,rs75826907,rs75830418,rs75932209,rs75943157,rs76064346,rs76091858,rs76124885,rs76134166,rs76195813,rs76218784,rs76420222,rs76556725,rs76659299,rs76732574,rs76782284,rs76873518,rs76873955,rs76932011,rs77020057,rs77140146,rs77146246,rs77240673,rs77303346,rs77457020,rs77518180,rs77531957,rs77595986,rs77640593,rs77740806,rs77806600,rs77853341,rs77914437,rs78008268,rs78026773,rs7803184,rs78075609,rs78097900,rs78098881,rs78159354,rs78182666,rs78267502,rs78352287,rs78416136,rs78442454,rs78536739,rs78540951,rs78598191,rs78650972,rs78713000,rs78750792,rs78759813,rs78909664,rs79139849,rs79223572,rs79451548,rs79611097,rs79665867,rs79813743,rs79844452,rs79962947,rs80044889,rs80176485,rs8023859,rs8024297,rs80251945,rs80266559,rs8027621,rs8029057,rs8030989,rs80334799,rs8037726,rs8038570,rs8039049,rs8039631,rs8040940,rs8041467,rs868609,rs876087,rs882156,rs907248,rs9971191	AKAP13,ALDH1A2,FOXO1,GNG5,ITGB1,KCNH2
Mouse Phenotype Single KO	MP:0020204	abnormal heart left ventricle weight	1	0	0	0	4.7584	438.803	2088	0.00292535	0.01392	126	0.000846589	1	0.0609007	2.75542	3.99213	11	25	0.00371371	0.44	rs10035505,rs10035534,rs10037616,rs10064474,rs10072156,rs1013280,rs10167919,rs10190488,rs10475588,rs10475589,rs10476069,rs1055336,rs10741762,rs1077687,rs10889162,rs11025057,rs111295805,rs111337675,rs111361926,rs111692972,rs111702735,rs111717102,rs111817720,rs111826265,rs111987501,rs111992357,rs111992404,rs112009206,rs112121023,rs112128281,rs112151030,rs112166741,rs112184022,rs112423546,rs112665402,rs112677770,rs112848043,rs112880420,rs112899278,rs112918657,rs112984269,rs113349589,rs113540974,rs113628582,rs113638186,rs113682715,rs113767606,rs113792007,rs113818864,rs113876380,rs113959512,rs114184760,rs114221143,rs114311522,rs114312423,rs114401294,rs114465902,rs114499161,rs114530453,rs114583416,rs114627980,rs114684412,rs114737906,rs114766837,rs114841505,rs114861606,rs115075854,rs115103187,rs115194292,rs115199481,rs115367112,rs115487485,rs1155002,rs115506231,rs115563243,rs115578299,rs115628550,rs115646783,rs115685955,rs11572190,rs11572192,rs11572211,rs11572215,rs11572222,rs11572225,rs11572227,rs11572229,rs11572233,rs11572242,rs11572244,rs11572245,rs11572250,rs11572255,rs11572260,rs11572263,rs11572274,rs11572277,rs11572315,rs11572318,rs115808662,rs115897117,rs115970324,rs115979836,rs115995829,rs116059720,rs116079669,rs116120782,rs116215914,rs116224799,rs116253139,rs116291653,rs116363331,rs116454314,rs116537042,rs116539473,rs11659233,rs116628379,rs11665647,rs116708644,rs116733864,rs116836283,rs116886790,rs11693733,rs116989601,rs116998681,rs117042965,rs117130912,rs117278294,rs117347412,rs117386659,rs117479788,rs117505085,rs117552354,rs117845857,rs117955873,rs118026695,rs11828825,rs11872825,rs11873095,rs11873239,rs11882479,rs11900655,rs11900987,rs11902324,rs11904138,rs12053571,rs12150756,rs12290229,rs12290313,rs12454835,rs12455005,rs12455362,rs12465459,rs12607390,rs12798277,rs12981681,rs13033688,rs13361978,rs13362000,rs13427087,rs13451,rs137865061,rs137899468,rs137908480,rs137984732,rs138070798,rs138100807,rs138102971,rs138141056,rs138196157,rs138206874,rs138218523,rs138230043,rs138235781,rs138300448,rs138302344,rs138461016,rs138513789,rs138610723,rs138732194,rs138870921,rs138886230,rs138929449,rs139018772,rs139025977,rs139158112,rs139184350,rs139229067,rs139255099,rs139276069,rs139344977,rs139357947,rs139379433,rs139401693,rs139490832,rs139511514,rs139517732,rs139666591,rs139689094,rs139735224,rs139735611,rs139743681,rs139744945,rs139777380,rs139790393,rs140001365,rs140080218,rs140130113,rs140130616,rs140143896,rs140218494,rs140274896,rs140275038,rs140289517,rs140341716,rs140342555,rs140442422,rs140444436,rs140561450,rs140581471,rs140582951,rs140595651,rs140600416,rs140649938,rs140686259,rs140750042,rs140833472,rs140847585,rs140880176,rs140972067,rs141028615,rs141039465,rs141181878,rs141216208,rs141346989,rs141350998,rs141401420,rs141518963,rs141520736,rs141618757,rs141805505,rs141831872,rs141876600,rs141903024,rs141939661,rs141942278,rs141954296,rs142030470,rs142076369,rs142168539,rs142170959,rs142183130,rs142206929,rs142279657,rs142364544,rs142426645,rs142520488,rs142530344,rs142559182,rs142682176,rs142771857,rs142942335,rs142965978,rs143004426,rs143034796,rs143046061,rs143054775,rs143095797,rs143106967,rs143139345,rs143169139,rs143246854,rs143369772,rs143389435,rs143392449,rs143416229,rs143492726,rs143600206,rs143623862,rs143624767,rs143689330,rs143856733,rs143925992,rs143978100,rs143978291,rs144057940,rs144066170,rs144103531,rs144159626,rs144179142,rs144251296,rs144277113,rs144280669,rs144348880,rs144359105,rs144547335,rs144682983,rs144732968,rs144733035,rs144852228,rs144870368,rs145034816,rs145091274,rs145177685,rs145188864,rs145211261,rs145308122,rs145520031,rs145696175,rs145697351,rs145708428,rs145721558,rs145788013,rs145940356,rs145966356,rs146024093,rs146195312,rs146214855,rs146251664,rs146256824,rs146257210,rs146293941,rs146348030,rs146349479,rs146369535,rs146386923,rs146408433,rs146468440,rs146496197,rs146502819,rs146568926,rs146629830,rs146631366,rs146678672,rs146877672,rs146901372,rs147012104,rs147017114,rs147093577,rs147109109,rs147150219,rs147158566,rs147174853,rs147186029,rs147293964,rs147379465,rs147391786,rs147481108,rs147713179,rs147762336,rs147851380,rs147999891,rs148077007,rs148088739,rs148094198,rs148148323,rs148181686,rs148254191,rs148260225,rs148328071,rs148330773,rs148382452,rs148390477,rs148407448,rs148548009,rs148624461,rs148641999,rs148677060,rs148727532,rs148743325,rs148843801,rs148844612,rs1489480,rs1489484,rs1489487,rs148967955,rs149061352,rs149131914,rs149156734,rs149199403,rs149243148,rs149261157,rs149330913,rs149352124,rs149473354,rs149500237,rs149574119,rs149579513,rs149648141,rs149721111,rs149778665,rs149935008,rs149963067,rs149991947,rs150080775,rs150131220,rs150144855,rs150153929,rs150238624,rs150285800,rs150289937,rs150349421,rs150366692,rs150408999,rs150427093,rs150463296,rs150465166,rs150530906,rs150532732,rs150560747,rs150598747,rs150607686,rs150652023,rs150737838,rs150746431,rs150781757,rs150798486,rs150864668,rs150902810,rs150926546,rs150989362,rs151104307,rs151185557,rs151194621,rs151205795,rs151221658,rs151298644,rs151309458,rs151314714,rs1565288,rs16866553,rs16866567,rs16866607,rs17875640,rs17875641,rs17882491,rs17885488,rs17887018,rs1803370,rs180672509,rs180809482,rs180819469,rs180827084,rs180869011,rs180878520,rs180923699,rs181094394,rs181099386,rs181112798,rs181160338,rs181172639,rs181236234,rs181254872,rs181335519,rs181340789,rs181384848,rs181511675,rs181621348,rs181660415,rs181713207,rs181724027,rs181728551,rs181804834,rs181920761,rs182048587,rs182072301,rs182202570,rs182248963,rs182330604,rs182385976,rs182411758,rs182414376,rs182433946,rs182476508,rs182494783,rs182534625,rs182540680,rs182542388,rs182624925,rs182716304,rs182766583,rs182798086,rs182875998,rs182948873,rs182970664,rs182992793,rs183006195,rs183081212,rs183083231,rs183138725,rs183257634,rs183285194,rs183288792,rs183347257,rs183366853,rs183427070,rs183437671,rs183442698,rs183475585,rs183579198,rs183652701,rs183672768,rs183680804,rs183704147,rs183802533,rs183992670,rs184076365,rs184123639,rs184171284,rs184186856,rs184201545,rs184279566,rs184312157,rs184358569,rs184403687,rs184437435,rs184452761,rs184479230,rs184536520,rs184551056,rs184571853,rs184637336,rs184691637,rs184703854,rs184745813,rs184777584,rs185006231,rs185108588,rs185171074,rs185283431,rs185397544,rs185405369,rs185407514,rs185410317,rs185472206,rs185482836,rs185622126,rs185685653,rs185703403,rs185743526,rs185772647,rs185776785,rs185785090,rs185906339,rs185927660,rs185942584,rs185990188,rs185990552,rs186138206,rs186143138,rs186204068,rs186380622,rs186381798,rs186415435,rs186448869,rs186539011,rs186560946,rs186568650,rs186622640,rs186664446,rs186679351,rs186693824,rs186784879,rs186795694,rs186858862,rs186863065,rs187100914,rs187108866,rs187196486,rs187229846,rs187274561,rs187328496,rs187424176,rs187449984,rs187579056,rs187584970,rs187585400,rs187615540,rs187616769,rs187671730,rs187820556,rs188024831,rs188049284,rs188104464,rs188280824,rs188320688,rs188461364,rs188466079,rs188472042,rs188474655,rs188543560,rs188595037,rs188600590,rs188602135,rs188721100,rs188774049,rs188779284,rs188790959,rs188886286,rs188908403,rs188981629,rs189017725,rs189025062,rs189045823,rs189095352,rs189130023,rs189149543,rs189197932,rs189335585,rs189348779,rs189394832,rs189564111,rs189705199,rs189769485,rs189789604,rs189870708,rs189890175,rs189976613,rs189989293,rs190001613,rs190087614,rs190218532,rs190250868,rs190299698,rs190364661,rs190370896,rs190390786,rs190515814,rs190546755,rs190648585,rs190672940,rs190745227,rs190814199,rs191048936,rs191060988,rs191098183,rs191112192,rs191152242,rs191190050,rs191219965,rs191281996,rs191294495,rs191358196,rs191401060,rs191473473,rs191477317,rs191610631,rs191687991,rs191688200,rs191733672,rs191812245,rs191826931,rs191865072,rs191882800,rs191919160,rs192040355,rs192049521,rs192058902,rs192100097,rs192101713,rs192130071,rs192142624,rs192158415,rs192217840,rs192232146,rs192232632,rs192249016,rs192256766,rs192309436,rs192310372,rs192380411,rs192480515,rs192496936,rs192554329,rs192614911,rs192616749,rs192657504,rs192735460,rs192755814,rs192768998,rs192825491,rs192830878,rs192866644,rs192874160,rs192944634,rs192993460,rs193084688,rs193130799,rs193141948,rs193212275,rs193285067,rs193297241,rs199692780,rs199707799,rs199793773,rs199872766,rs199951296,rs200109707,rs200320005,rs200431386,rs200646785,rs200653944,rs200665879,rs201251564,rs201284459,rs201362118,rs201471888,rs201582515,rs201857541,rs202092632,rs202183804,rs2052875,rs2071439,rs2114189,rs2129111,rs2170851,rs2229189,rs2229190,rs2242412,rs2279472,rs2285599,rs2339832,rs2407766,rs2553972,rs28407821,rs28936670,rs3095870,rs3132141,rs3132145,rs3132146,rs3132147,rs33971253,rs34117399,rs34245610,rs344817,rs34618570,rs35506389,rs35759895,rs35787047,rs35813871,rs36464,rs36467,rs36470,rs36477,rs36478,rs367955597,rs368161683,rs368221700,rs368331809,rs368543748,rs368581948,rs368591676,rs368625156,rs368714820,rs368719553,rs368786036,rs368834575,rs369606430,rs369831323,rs369844195,rs370033145,rs370208081,rs370332169,rs370372225,rs370380594,rs370630985,rs370649675,rs370775599,rs370792887,rs370896086,rs371027534,rs371256099,rs371266404,rs371365053,rs371447978,rs371588517,rs371700119,rs371835741,rs372005842,rs372007845,rs372075536,rs372233361,rs372259071,rs372945584,rs372979075,rs373542550,rs373570218,rs373661408,rs373672888,rs373726034,rs373762118,rs373775020,rs373923523,rs374203813,rs374445438,rs374471842,rs374649904,rs375007490,rs375064977,rs375128830,rs375211424,rs375282326,rs375324822,rs375347596,rs375457315,rs375827121,rs375898198,rs375948947,rs376137282,rs376230159,rs376768790,rs376976266,rs3769859,rs377070856,rs377240802,rs377347769,rs377439315,rs377588043,rs3776149,rs377615195,rs3776152,rs3785875,rs3809970,rs3809971,rs3809972,rs3809977,rs3809980,rs3816781,rs3897935,rs42908,rs4366793,rs4545902,rs45550635,rs45560438,rs45599634,rs4637162,rs4894057,rs4940404,rs4940405,rs527236338,rs527254613,rs527264813,rs527271200,rs527282243,rs527339889,rs527341019,rs527365549,rs527369362,rs527371506,rs527458033,rs527459895,rs527520363,rs527610434,rs527647806,rs527706758,rs527767164,rs527824938,rs527885342,rs527929519,rs528095484,rs528216574,rs528240151,rs528251371,rs528318312,rs528424184,rs528450464,rs528480278,rs528545929,rs528684003,rs528702176,rs528766978,rs528862465,rs528892082,rs528917963,rs528956180,rs528996964,rs529010358,rs529040572,rs529053846,rs529104527,rs529189778,rs529200782,rs529214436,rs529350060,rs529441740,rs529492837,rs529498141,rs529523290,rs529673788,rs529707583,rs529749223,rs529755464,rs529817146,rs529827464,rs529832333,rs529887919,rs529906559,rs529908958,rs529937962,rs529970279,rs529974298,rs529990477,rs530027120,rs530156851,rs530201537,rs530343978,rs530354004,rs530414819,rs530526088,rs530620610,rs530635603,rs530735676,rs530740077,rs530748652,rs530813327,rs530863917,rs530948966,rs530993646,rs531014600,rs531055730,rs531104320,rs531161382,rs531164222,rs531387244,rs531424434,rs531445007,rs531459650,rs531463536,rs531463799,rs531540464,rs531678077,rs531689842,rs531751314,rs531759501,rs531890405,rs531938269,rs531939513,rs531955205,rs531969541,rs532010815,rs532075498,rs532098767,rs532142012,rs532163580,rs532204028,rs532266813,rs532279186,rs532383406,rs532409173,rs532466021,rs532507520,rs532517062,rs532519401,rs532578977,rs532628848,rs532641038,rs532733393,rs532776656,rs532799607,rs532826413,rs532853885,rs532884602,rs532938319,rs532974073,rs533182806,rs533215209,rs533369822,rs533493987,rs533509677,rs533561517,rs533646566,rs533657306,rs533743589,rs533759740,rs533808366,rs533814320,rs533820717,rs533917359,rs533945057,rs534054640,rs534056713,rs534080978,rs534086474,rs534107688,rs534148045,rs534167928,rs534172190,rs534255157,rs534270884,rs534307715,rs534329831,rs534339284,rs534370971,rs534403854,rs534434775,rs534457671,rs534461711,rs534470708,rs534528409,rs534575069,rs534587004,rs534604830,rs534691996,rs534711505,rs534752845,rs534893212,rs534938823,rs534961713,rs534995017,rs535018772,rs535143611,rs535178262,rs535321428,rs535366019,rs535395806,rs535412104,rs535494299,rs535501588,rs535507814,rs535518367,rs535534885,rs535577684,rs535618095,rs535685302,rs535700239,rs535806642,rs535885981,rs536031360,rs536169633,rs536279842,rs536298504,rs536497300,rs536551288,rs536564522,rs536583189,rs536732794,rs536735859,rs536819938,rs536830790,rs536862591,rs536864144,rs536867138,rs536941067,rs536960602,rs536972196,rs536997690,rs537023721,rs537207272,rs537267306,rs537292053,rs537409354,rs537500089,rs537504368,rs537538740,rs537553175,rs537630460,rs537652982,rs537676586,rs537766043,rs537961586,rs538148876,rs538217228,rs538363011,rs538383483,rs538421004,rs538474053,rs538487496,rs538511925,rs538555334,rs538571216,rs538591256,rs538615487,rs538616776,rs538680623,rs538729467,rs538804337,rs538805214,rs538807067,rs538819873,rs538848738,rs538912412,rs538937124,rs538941385,rs538959016,rs539067683,rs539118276,rs539130003,rs539360771,rs539372435,rs539393676,rs539424882,rs539444309,rs539477025,rs539538005,rs539552155,rs539583804,rs539690913,rs539691417,rs539760406,rs539783912,rs539817167,rs539832446,rs539960208,rs539966035,rs540185598,rs540237030,rs540337021,rs540382563,rs540458399,rs540483476,rs540604459,rs540620523,rs540675087,rs540775319,rs540987377,rs540988728,rs541051367,rs541068025,rs541168339,rs541322681,rs541513240,rs541547610,rs541550525,rs541615767,rs541632017,rs541651834,rs541725548,rs541735251,rs541753586,rs541756712,rs541948187,rs541983444,rs541995411,rs542034576,rs542133846,rs542180756,rs542183238,rs542194979,rs542289868,rs542395758,rs542460751,rs542471502,rs542499300,rs542575761,rs542663313,rs542677593,rs542680867,rs542688678,rs542707507,rs542794377,rs542798325,rs542817697,rs542850655,rs542867374,rs542871866,rs542901447,rs542973163,rs543008024,rs543026292,rs543121262,rs543154136,rs543180020,rs543219283,rs543295852,rs543364732,rs543371982,rs543380834,rs543470010,rs543661602,rs543665107,rs543722905,rs543780229,rs543847881,rs543857462,rs544049460,rs544101515,rs544106880,rs544116041,rs544168677,rs544196192,rs544222660,rs544323030,rs544339320,rs544395061,rs544421892,rs544498123,rs544523528,rs544562666,rs544566387,rs544585773,rs544603640,rs544664996,rs544807508,rs544969571,rs545005263,rs545035265,rs545046235,rs545072870,rs545100386,rs545137387,rs545144423,rs545150206,rs545161677,rs545204493,rs545233486,rs545337777,rs545346969,rs545401754,rs545467811,rs545636886,rs545767652,rs545795963,rs545834532,rs545843220,rs545914664,rs545935510,rs545977099,rs545996698,rs546090932,rs546154389,rs546166769,rs546184811,rs546236372,rs546248384,rs546294175,rs546409993,rs546448441,rs546467994,rs546524710,rs546548397,rs546551065,rs546564767,rs546598513,rs546662436,rs546668032,rs546672858,rs546807653,rs546842864,rs546983150,rs547016531,rs547020414,rs547072949,rs547074902,rs547100795,rs547243848,rs547260878,rs547336266,rs547338168,rs547344619,rs547353521,rs547485794,rs547493691,rs547494380,rs547498164,rs547670985,rs547685382,rs547703088,rs547710030,rs547720816,rs547726630,rs547738499,rs547744812,rs547818916,rs547868281,rs547888590,rs547963988,rs547968152,rs548042783,rs548192398,rs548234106,rs548297896,rs548409834,rs548474875,rs548507000,rs548606747,rs548670952,rs548755839,rs548802265,rs548846008,rs548851742,rs548890482,rs548916648,rs548918802,rs548961993,rs549010953,rs549061823,rs549133844,rs549266772,rs549297381,rs549332370,rs549340122,rs549351657,rs549356318,rs549369225,rs549404233,rs549406766,rs549454519,rs549596220,rs549599087,rs549678163,rs549724517,rs549774590,rs549797687,rs549807210,rs549811282,rs549862912,rs549880126,rs549901460,rs549946846,rs550046182,rs550072985,rs550087988,rs550110092,rs550152651,rs550216923,rs550260685,rs550305321,rs550360649,rs550487968,rs550521717,rs550523859,rs550545661,rs550610514,rs550627116,rs550675170,rs550732532,rs550766986,rs550794497,rs550797177,rs550892299,rs550897819,rs551006149,rs551041654,rs551083063,rs551209324,rs551219570,rs551352080,rs551493554,rs551544736,rs551559609,rs551618702,rs551622737,rs551635393,rs551644924,rs551659882,rs551689299,rs551701810,rs551703401,rs551750079,rs551807209,rs551897822,rs551925108,rs551964396,rs551968898,rs552026619,rs552030379,rs552061257,rs552186847,rs552231486,rs552309598,rs552324555,rs552358506,rs552412397,rs552458090,rs552592367,rs552617433,rs552637863,rs552673198,rs552697205,rs552729851,rs552764824,rs552769792,rs552905674,rs552987811,rs553145740,rs553332643,rs553356476,rs553382307,rs553541436,rs553572124,rs553584095,rs553655961,rs553659838,rs553660170,rs553665676,rs553695179,rs553749907,rs553750156,rs553775519,rs553883993,rs553949537,rs554180757,rs554184732,rs554288764,rs554312248,rs554333469,rs554559974,rs554622281,rs554646051,rs554694119,rs554713628,rs554780751,rs554824506,rs554825810,rs554907532,rs554997737,rs555010900,rs555044814,rs555101088,rs555122168,rs555131432,rs555133986,rs555154447,rs555216060,rs555238286,rs555303858,rs555440548,rs555473136,rs555496937,rs555571384,rs555573877,rs555602690,rs555625265,rs555756236,rs555806292,rs555845448,rs555859712,rs555873482,rs555875595,rs555916381,rs555921075,rs555936521,rs555952309,rs556135022,rs556145879,rs556360706,rs556380784,rs556390708,rs556394438,rs556424015,rs556465211,rs556503863,rs556541788,rs556593210,rs556606235,rs556635357,rs556682176,rs556730138,rs556737572,rs55686848,rs556868685,rs556963442,rs557009928,rs557246580,rs557276512,rs557312035,rs557316902,rs557328525,rs557351969,rs557390996,rs557407905,rs557455203,rs557457223,rs557466119,rs557476793,rs557486735,rs557531492,rs557600534,rs557608071,rs557650638,rs557659142,rs557708263,rs557860538,rs557869917,rs557894975,rs557899361,rs557909542,rs557933932,rs557956102,rs557987374,rs558008467,rs558076328,rs558110521,rs55811628,rs558218559,rs55825405,rs558276535,rs558314335,rs558420467,rs558436718,rs558438981,rs558611022,rs558701299,rs558719303,rs558757663,rs558794432,rs558866549,rs558893356,rs558949089,rs55896543,rs55906845,rs559075149,rs559199433,rs559204851,rs559210035,rs559229435,rs559266089,rs559303957,rs559354717,rs559366140,rs559420225,rs559446045,rs559530399,rs559531170,rs559540021,rs559548476,rs559548556,rs559641300,rs559660818,rs559677630,rs55972547,rs559769944,rs559847725,rs559901932,rs559932196,rs559976422,rs560007738,rs56003096,rs560056736,rs560073121,rs560097767,rs560118372,rs560120868,rs560248102,rs560268510,rs560317812,rs560320525,rs560373457,rs560420852,rs560435421,rs560474620,rs560480645,rs560517514,rs560539180,rs560634372,rs560779938,rs560790491,rs560982832,rs561000949,rs561031078,rs561115820,rs561206261,rs561206692,rs561285621,rs56128843,rs561375563,rs561458668,rs561472902,rs56149358,rs561512595,rs561589143,rs561602119,rs561614466,rs561663201,rs561747617,rs561765926,rs561795383,rs56181243,rs561815532,rs561864482,rs561878204,rs561915326,rs561953225,rs562013018,rs562078084,rs562223039,rs562352144,rs562438400,rs562455775,rs562489023,rs562491983,rs562511734,rs562522448,rs562531113,rs562650598,rs562656306,rs562659101,rs562663129,rs562740631,rs563016689,rs563041968,rs563157077,rs563322505,rs563435769,rs563446717,rs563447486,rs56345539,rs563463475,rs563467362,rs563483001,rs563558077,rs563573585,rs563697824,rs563723716,rs56373393,rs563789866,rs563802372,rs563814473,rs563854945,rs563881761,rs563898977,rs563915384,rs563949056,rs563993867,rs564150866,rs564198652,rs564271891,rs564291322,rs564312671,rs564393592,rs564860718,rs564885110,rs564901781,rs564920717,rs564970517,rs564988374,rs564991017,rs565107086,rs565115121,rs565239645,rs565282974,rs565284556,rs565324747,rs565354355,rs565476120,rs565573740,rs565753188,rs565809559,rs565924346,rs565930600,rs566295375,rs566304312,rs566445195,rs566464098,rs566520939,rs566566232,rs566611479,rs566639600,rs566694909,rs566719796,rs566744462,rs566845909,rs566866660,rs566901974,rs566928953,rs567036878,rs567063593,rs567181138,rs567212502,rs567378145,rs567435790,rs567436423,rs567463399,rs567464646,rs567560869,rs567601225,rs567642947,rs567656582,rs567662498,rs567673679,rs567697520,rs567713548,rs567744083,rs567754797,rs567766296,rs567829304,rs567841800,rs567936718,rs567941945,rs567960249,rs567969289,rs568018745,rs568022809,rs568118092,rs568132488,rs568164992,rs568267391,rs568319428,rs568463205,rs568467148,rs568471062,rs568518320,rs568523703,rs568536020,rs568614407,rs568658998,rs568785691,rs568799987,rs568820256,rs568820394,rs568919260,rs568945659,rs568950285,rs568958843,rs568992398,rs569153133,rs569159949,rs569165803,rs569169208,rs569238951,rs569336733,rs569494013,rs569502834,rs569585329,rs569620598,rs569622252,rs569625548,rs569631078,rs569749499,rs569816878,rs569821362,rs569894363,rs569973416,rs570063437,rs570064977,rs570142115,rs570248290,rs570341739,rs570358067,rs570442161,rs570477998,rs570487561,rs570616130,rs570639770,rs570717928,rs570798197,rs570814592,rs570838843,rs570842871,rs570849289,rs570866716,rs570920472,rs570959031,rs570964555,rs570978598,rs570990188,rs571100605,rs571107980,rs571136657,rs571174151,rs571181340,rs571199406,rs571219503,rs571300919,rs571309994,rs571411179,rs571434659,rs571473566,rs571474384,rs571478893,rs571488294,rs571496292,rs571505790,rs571534829,rs571557614,rs571617424,rs571623323,rs571684113,rs571704835,rs571736553,rs571801739,rs571850653,rs571856840,rs571911771,rs571935983,rs571949553,rs571963617,rs572008281,rs572015285,rs572026013,rs572032254,rs572136239,rs572144618,rs572184696,rs572221142,rs572394536,rs572425406,rs572452020,rs572455265,rs572459535,rs572500242,rs572517815,rs572543076,rs572759922,rs572793923,rs572805681,rs572949198,rs572967267,rs572971541,rs573161639,rs573214294,rs573226526,rs573263162,rs573273491,rs573411532,rs573479726,rs573505091,rs573514742,rs573528692,rs573675634,rs573707956,rs573738990,rs573888833,rs573890614,rs573914378,rs573918040,rs573934474,rs573970841,rs573984969,rs574119521,rs574140439,rs574202609,rs574222770,rs574254638,rs574284056,rs574318188,rs574329247,rs574429239,rs574459710,rs574491946,rs574569520,rs574628741,rs574718808,rs574731685,rs574821156,rs574968636,rs575156524,rs575223297,rs575249117,rs575249264,rs575273753,rs575410964,rs575453814,rs575456111,rs575462272,rs575469456,rs575475887,rs575491908,rs575497474,rs575503826,rs575606327,rs575620289,rs575811680,rs575936485,rs576001758,rs576062908,rs576075296,rs576079561,rs576082011,rs576088251,rs576172019,rs576235898,rs576269587,rs576318975,rs576330732,rs576335542,rs576342327,rs576352656,rs576369973,rs576431044,rs576480219,rs576505231,rs576542684,rs576544106,rs576559043,rs576630131,rs576728591,rs576835869,rs576882138,rs577078184,rs577147218,rs577151363,rs577231277,rs577337149,rs577379388,rs577460318,rs577504172,rs577556265,rs577587385,rs577609759,rs577703205,rs577722672,rs577729292,rs577742615,rs577756022,rs577795024,rs577832344,rs577951658,rs578049936,rs578057223,rs578120518,rs578155147,rs578227110,rs57853756,rs58017790,rs59302423,rs59353519,rs59581306,rs60135728,rs60307290,rs60338822,rs60428657,rs60431683,rs61052938,rs61741045,rs62096276,rs62096277,rs62096307,rs62096313,rs62175452,rs6509208,rs6556065,rs6566981,rs66515830,rs6709708,rs6711985,rs67284918,rs6729746,rs6735448,rs6746886,rs67996921,rs68003004,rs68016020,rs6873714,rs6890391,rs7106581,rs7108302,rs7112377,rs71357603,rs721067,rs7230129,rs7243913,rs7245293,rs7247937,rs72554028,rs72554029,rs72625258,rs72647843,rs72647846,rs72647862,rs72647864,rs72647866,rs72647868,rs72818026,rs72818027,rs72818035,rs72818036,rs72818047,rs73317180,rs73318953,rs73318955,rs73447217,rs73447280,rs73447283,rs73804115,rs73806240,rs73928402,rs73959691,rs73961638,rs73973149,rs73973151,rs73973152,rs73973153,rs74504943,rs74792115,rs74937750,rs74943340,rs74985463,rs75045295,rs7505392,rs7507569,rs75167242,rs75231266,rs75291247,rs75334530,rs753420,rs75392683,rs75412529,rs75519701,rs75560479,rs75669162,rs75673847,rs75686037,rs75764841,rs75790655,rs75846264,rs75892965,rs75959956,rs75970875,rs7597154,rs76131138,rs76139583,rs76222900,rs76278044,rs76476616,rs76564294,rs76580576,rs76608902,rs76623924,rs76749276,rs76935758,rs76977274,rs76997584,rs77030906,rs77041946,rs77060521,rs77183851,rs77215046,rs77249559,rs77265864,rs7726967,rs7728603,rs77363493,rs77371042,rs77374458,rs77394251,rs7763165,rs77668211,rs77675851,rs77682003,rs77936441,rs77999046,rs78127836,rs78129337,rs78302914,rs78440519,rs78485571,rs78536595,rs78581764,rs78585114,rs78671483,rs78709606,rs78765272,rs78925638,rs78931402,rs78969963,rs79074808,rs79082182,rs79101666,rs79107654,rs79141522,rs79195551,rs79220514,rs79238818,rs7933605,rs79400310,rs79471040,rs79496675,rs7951347,rs79548566,rs79644780,rs79645147,rs79668328,rs79724489,rs79863383,rs79956733,rs79984883,rs80050273,rs80096347,rs80111543,rs80265518,rs80281208,rs8044684,rs8046748,rs8083368,rs890293,rs900772,rs9313621,rs9313626,rs9367556,rs9474779,rs9659919,rs966783,rs9804624,rs9944810,rs9946301,rs9956630,rs9962337	CKM,COX7A1,CSRP3,CYP2J2,ITGB3,MLIP,MYLK3,NDUFS6,NEDD4L,NKX2-5,TTN
Mouse Phenotype Single KO	MP:0011633	abnormal mitochondrial shape	1	0	0	0	9.68598	215.26	2085	0.00143506	0.0139	756	0.0840029	1	1	2.27721	1.75654	4	11	0.00135044	0.363636	rs1012311,rs10164458,rs10171390,rs10178364,rs10183046,rs10192833,rs10205556,rs10490051,rs10490257,rs111231366,rs11124743,rs111290767,rs111292581,rs111330649,rs111404403,rs111471504,rs111567301,rs111584299,rs111622310,rs111726470,rs112141279,rs112345990,rs112476362,rs112519006,rs112758237,rs112869739,rs112979313,rs113181892,rs113372325,rs113380621,rs113402997,rs113438638,rs113501192,rs113504259,rs113519192,rs113885542,rs114107392,rs114252770,rs114260051,rs114264009,rs114275530,rs114291811,rs114300781,rs114340955,rs114347026,rs114347403,rs114363277,rs114546886,rs114555885,rs114572892,rs114589275,rs114590271,rs114627675,rs114648110,rs114677053,rs114818468,rs114862583,rs114891547,rs114927260,rs114997489,rs115004163,rs115114409,rs115149024,rs115226642,rs115243907,rs115295786,rs115434183,rs115484083,rs115497459,rs115564391,rs115583736,rs115645740,rs115672341,rs115725841,rs115758401,rs115816532,rs115847575,rs115855476,rs115919730,rs116010436,rs116127991,rs116135671,rs116151121,rs116296954,rs116309098,rs116360456,rs116392096,rs116409550,rs116419549,rs116431020,rs116464567,rs116476375,rs116498463,rs116527944,rs116540983,rs116559132,rs116563871,rs116613842,rs116632082,rs116641641,rs116641947,rs116720146,rs116723561,rs116755319,rs11678256,rs11679585,rs116814084,rs116817949,rs11687700,rs116973153,rs117034463,rs117035266,rs117116596,rs117164909,rs117429260,rs118899,rs11891249,rs11896873,rs11897806,rs11898117,rs11899204,rs12105764,rs12105772,rs12328630,rs12470323,rs12623370,rs12989028,rs12996962,rs12998614,rs12999388,rs13017329,rs13020168,rs13026979,rs13026982,rs13031545,rs13383688,rs13402735,rs13406922,rs13410483,rs13414307,rs13417463,rs13424864,rs137933990,rs137942038,rs138095765,rs138106971,rs138199513,rs138216781,rs138217019,rs138221916,rs138253169,rs138290162,rs138370389,rs138393792,rs138455220,rs138475237,rs138477860,rs138502759,rs138645037,rs138681993,rs138777865,rs138792360,rs138836096,rs138845340,rs138883143,rs138915747,rs138938925,rs138982072,rs139001985,rs139072164,rs139081515,rs139145584,rs139150797,rs139188437,rs139252379,rs139422988,rs139449064,rs139503170,rs139563855,rs139565109,rs139567342,rs139616221,rs139616347,rs139674149,rs139674954,rs139936731,rs139970339,rs139974851,rs139975807,rs140010035,rs140127397,rs140142952,rs140143431,rs140180141,rs140206040,rs140208350,rs140276216,rs140393839,rs140401800,rs140565122,rs140637403,rs140657470,rs140741780,rs140812161,rs140814043,rs141005667,rs141025975,rs141063529,rs141067418,rs141088541,rs141191580,rs141370344,rs141386592,rs141418970,rs141431204,rs141438622,rs141461512,rs141487704,rs141554520,rs141566492,rs141598854,rs141600373,rs141609929,rs141611053,rs141640932,rs141671320,rs141679120,rs141679315,rs141712708,rs141766111,rs141834290,rs142030410,rs142039413,rs142097547,rs142135121,rs142227013,rs142304442,rs142445647,rs142499724,rs142574951,rs142612149,rs142637869,rs142679013,rs142708804,rs142820529,rs142841819,rs142907839,rs142916031,rs142946123,rs143171730,rs143187905,rs143391536,rs143419847,rs143512198,rs143566198,rs143593176,rs143627624,rs143654366,rs143986416,rs144026197,rs144106913,rs144170021,rs144175652,rs144211494,rs144300233,rs144308957,rs144338123,rs144358537,rs144364874,rs144438381,rs144563465,rs144638966,rs144639051,rs144801235,rs144811202,rs144839851,rs144873355,rs144926656,rs144947627,rs145028683,rs145035481,rs145041799,rs145107389,rs145218873,rs145335954,rs145381168,rs145434327,rs145498289,rs145532101,rs145561113,rs145562045,rs145572080,rs145586434,rs145594669,rs145611938,rs145851612,rs145904407,rs145916629,rs146006558,rs146011915,rs146234283,rs146246016,rs146430630,rs146501149,rs146521041,rs146644762,rs146711314,rs146726892,rs146769035,rs146783500,rs146813325,rs146843605,rs146849260,rs146914138,rs146997539,rs147030536,rs147077049,rs147122449,rs147138071,rs147168654,rs147243833,rs147245169,rs147264623,rs147276145,rs147292096,rs147369317,rs147408607,rs147445935,rs147465627,rs147486030,rs147611393,rs147627448,rs147668728,rs147732267,rs147969326,rs147993662,rs148042308,rs148050815,rs148295347,rs148307315,rs148346695,rs148484962,rs148529073,rs148599722,rs148621182,rs148699544,rs148732187,rs148772604,rs148794504,rs148824651,rs148836335,rs148883345,rs148916225,rs148922916,rs148936361,rs149035553,rs149076706,rs149106457,rs149134584,rs149371907,rs149420237,rs149671059,rs149760512,rs149801574,rs149859955,rs149923159,rs149942246,rs149952385,rs149983473,rs150070265,rs150085152,rs150086974,rs150090457,rs150160478,rs150206949,rs150238072,rs150247569,rs150294332,rs150376696,rs150454165,rs150456883,rs150522691,rs150528463,rs150548959,rs150555881,rs150558489,rs150567542,rs150569660,rs150580465,rs150705496,rs150736019,rs150748162,rs150896147,rs150914429,rs151015819,rs151027672,rs151051717,rs151069255,rs151070388,rs151092600,rs151261307,rs151263982,rs151291911,rs151299252,rs151303038,rs151315091,rs1641454,rs17025153,rs17025179,rs17025258,rs17025380,rs17025948,rs17026005,rs17026009,rs17026018,rs17026033,rs17026039,rs17026051,rs17026094,rs17039007,rs17317187,rs17535346,rs17559651,rs17570537,rs180692728,rs180697404,rs180724946,rs180728437,rs180778434,rs180860520,rs180948971,rs180951957,rs181070421,rs181174776,rs181209293,rs181377215,rs181379205,rs181380943,rs181419744,rs181514312,rs181518527,rs181526743,rs181704787,rs181727152,rs181770002,rs181871462,rs181904898,rs182056722,rs182078336,rs182091719,rs182105355,rs182147279,rs182217031,rs182368724,rs182509563,rs182589592,rs182602103,rs182638730,rs182648824,rs182740372,rs182797375,rs182805217,rs182805416,rs182809691,rs182824620,rs182846362,rs182898296,rs182918670,rs182942006,rs182949970,rs183020733,rs183209886,rs183303371,rs183396454,rs183457276,rs183461881,rs183462260,rs183473130,rs183508656,rs183538682,rs183666378,rs183693791,rs183711338,rs183730882,rs183738942,rs183774588,rs183843284,rs183853444,rs183922790,rs184009491,rs184098082,rs184115206,rs184137537,rs184171980,rs184198429,rs184284374,rs184300723,rs184333799,rs184361773,rs184364378,rs184387896,rs184655623,rs184702662,rs184730462,rs184783876,rs184844548,rs184860082,rs184912193,rs184960436,rs185000988,rs185124928,rs185206770,rs185272654,rs185282237,rs185333454,rs185345658,rs185380262,rs185390110,rs185506981,rs185525001,rs185582329,rs185617530,rs185762712,rs185837122,rs185857291,rs185864141,rs185886936,rs185891078,rs185924780,rs185930713,rs185955868,rs186016434,rs186018836,rs186020578,rs186029479,rs186042389,rs186075198,rs186117610,rs186149771,rs186182180,rs1861847,rs186189304,rs186334835,rs186400745,rs186580243,rs186605082,rs186651542,rs186682541,rs186722796,rs186728616,rs186750304,rs186787202,rs186800116,rs186832695,rs186908275,rs186975450,rs186990347,rs187016589,rs187017616,rs187023370,rs187033216,rs187051269,rs187085752,rs187175852,rs187255254,rs187284140,rs187399826,rs187419681,rs187590336,rs187616853,rs187656142,rs187661596,rs187790509,rs187820845,rs187849098,rs187860040,rs187867281,rs187881667,rs187942737,rs188049870,rs188086628,rs188112081,rs188126527,rs188146973,rs188337849,rs188340314,rs188369134,rs188388907,rs188518214,rs188532636,rs188565708,rs188571655,rs188596296,rs188603980,rs188611570,rs188684112,rs188856643,rs188860233,rs188885941,rs189034820,rs189044076,rs189116719,rs189212063,rs189225854,rs189240820,rs189266567,rs189273489,rs189334846,rs189422833,rs189453764,rs189478428,rs189545326,rs189550747,rs189565398,rs189569886,rs189588171,rs189597429,rs189630501,rs189708898,rs189744351,rs189765925,rs189890531,rs189929424,rs189987609,rs189996450,rs190003699,rs190167596,rs190197089,rs190229738,rs190276194,rs190278295,rs190286445,rs190406339,rs190429687,rs190456529,rs190479411,rs190503243,rs190517983,rs190620043,rs190630657,rs190642651,rs190725525,rs190856324,rs190872073,rs190891836,rs191083315,rs191172811,rs191232934,rs191382344,rs191414720,rs191459570,rs191477197,rs191702102,rs191713896,rs191798641,rs191809827,rs191909440,rs191926266,rs192070981,rs192191687,rs192194424,rs192250399,rs192359509,rs192370746,rs192421176,rs192440549,rs192465661,rs192467520,rs192468780,rs192505382,rs192513766,rs192526243,rs192532519,rs192554310,rs192604549,rs192676426,rs192685506,rs192698000,rs192806577,rs192921932,rs193017377,rs193094557,rs193099435,rs193157193,rs193232116,rs200167820,rs2011871,rs202183145,rs2042016,rs2075307,rs2110927,rs2111588,rs2111589,rs2160364,rs2216007,rs2216010,rs2301343,rs2373792,rs2373793,rs2373794,rs2373860,rs2373864,rs28660667,rs28718292,rs33992047,rs34026481,rs34038561,rs34144937,rs34186538,rs34214503,rs34432301,rs34682370,rs34718894,rs34808941,rs34981686,rs35042618,rs35148018,rs35171764,rs35287703,rs35535943,rs35951633,rs367889921,rs368315480,rs368611114,rs368613,rs368781696,rs368864034,rs368939706,rs368967501,rs369010914,rs369251,rs369395891,rs369879147,rs369976819,rs370511391,rs370712726,rs370754164,rs371114527,rs371117312,rs371268362,rs371423903,rs372043646,rs372664402,rs372669507,rs372884947,rs373021537,rs373443529,rs373771404,rs374092364,rs374355147,rs374586881,rs374611624,rs374895070,rs374925207,rs375110672,rs375241697,rs375490184,rs375497785,rs375655079,rs375695374,rs375710757,rs376211500,rs376241461,rs376340141,rs376863338,rs376934125,rs377154981,rs377287631,rs377493594,rs377604907,rs388467,rs388470,rs392953,rs394112,rs404214,rs41537645,rs417464,rs448517,rs449383,rs4581943,rs4624433,rs4952410,rs4952415,rs4952613,rs4952614,rs4952618,rs4952623,rs4952625,rs4952630,rs527307889,rs527354865,rs527508219,rs527563062,rs527601610,rs527617129,rs527677708,rs527792274,rs527818245,rs527862785,rs527902334,rs528013734,rs528015780,rs528061928,rs528172331,rs528244275,rs528301037,rs528451712,rs528461586,rs528511849,rs528555952,rs528559476,rs528566420,rs528601638,rs528646177,rs528700944,rs528711929,rs528795247,rs528928937,rs528943684,rs528951464,rs528982415,rs528988917,rs529030132,rs529047790,rs529149672,rs529155462,rs529204873,rs529240704,rs529261625,rs529329518,rs529344671,rs529352967,rs529356289,rs529505245,rs529571772,rs529591652,rs529606155,rs529623685,rs529648745,rs529657198,rs529752112,rs529782835,rs529784847,rs529824035,rs529936692,rs529965560,rs529986947,rs529995921,rs530061981,rs530097546,rs530117621,rs530152655,rs530175701,rs530258138,rs530262424,rs530284054,rs530435802,rs530567276,rs530599358,rs530650843,rs530663567,rs530675800,rs530712870,rs530747144,rs530905133,rs530920579,rs530926671,rs530971154,rs530984933,rs530991960,rs530996291,rs531051704,rs531063639,rs531113473,rs531127449,rs531142616,rs531179524,rs531383915,rs531402461,rs531413598,rs531422253,rs531436754,rs531447825,rs531528335,rs531539060,rs531617628,rs531637052,rs531659350,rs531719438,rs531724910,rs531815127,rs531852264,rs531944165,rs531948279,rs531965244,rs532003721,rs532004959,rs532015017,rs532038436,rs532245829,rs532286616,rs532303356,rs532317258,rs532334384,rs532349382,rs532391716,rs532435297,rs532526481,rs532543015,rs532595603,rs532683101,rs532801250,rs532867338,rs532944710,rs532992381,rs533015640,rs533049574,rs533105074,rs533108556,rs533185560,rs533248811,rs533390647,rs533446814,rs533467748,rs533500344,rs533504835,rs533599894,rs533637940,rs533681069,rs533682791,rs533685399,rs533689811,rs533768041,rs533805770,rs533867792,rs533922404,rs533941037,rs533969719,rs534076269,rs534125630,rs534196777,rs534199385,rs534228909,rs534232440,rs534262334,rs534297854,rs534306622,rs534456048,rs534458295,rs534461446,rs534471416,rs534499577,rs534532497,rs534580816,rs534584281,rs534597478,rs534601982,rs534669792,rs534687263,rs534725716,rs534741063,rs534782630,rs534810784,rs534817650,rs534823512,rs534956016,rs534994579,rs535024908,rs535127256,rs535167107,rs535219125,rs535271297,rs535352905,rs535368458,rs535403026,rs535476398,rs535516559,rs535541077,rs535616320,rs535642227,rs535662392,rs535762714,rs535766353,rs535791875,rs535826319,rs535895840,rs535898052,rs535910761,rs535911154,rs535915318,rs535951799,rs535976087,rs536082634,rs536157769,rs536162941,rs536259645,rs536298581,rs536438368,rs536583886,rs536628321,rs536698877,rs536790289,rs536816255,rs536876296,rs536910909,rs536923694,rs536940916,rs536978258,rs536984888,rs537049248,rs537056539,rs537065647,rs537096881,rs537099596,rs537183528,rs537185509,rs537196241,rs537227350,rs537245611,rs537313513,rs537319796,rs537381463,rs537436123,rs537486048,rs537551251,rs537618988,rs537630891,rs537651473,rs537704793,rs537828350,rs537829544,rs537831936,rs537913770,rs538016682,rs538026064,rs538191759,rs538234995,rs538318314,rs538319006,rs538371024,rs538376305,rs538443181,rs538501229,rs538511635,rs538520836,rs538530464,rs538555641,rs538560332,rs538566917,rs538583094,rs538605051,rs538632288,rs538897749,rs538936043,rs538966881,rs539034835,rs539076465,rs539117413,rs539145538,rs539203849,rs539219469,rs539289023,rs539320376,rs539562181,rs539584953,rs539628435,rs539645894,rs539655305,rs539697593,rs539711668,rs540006139,rs540066130,rs540070067,rs540140657,rs540189369,rs540208058,rs540273105,rs540301609,rs540325618,rs540335274,rs540366739,rs540396870,rs540414833,rs540419773,rs540427185,rs540493580,rs540611784,rs540695922,rs540766021,rs540856940,rs540909853,rs541014692,rs541078482,rs541123603,rs541146060,rs541213303,rs541239017,rs541294107,rs541444338,rs541449556,rs541523809,rs541552239,rs541595586,rs541659155,rs541667576,rs541676277,rs541685345,rs541709140,rs541741797,rs541781140,rs541934495,rs542207606,rs542215066,rs542275562,rs542334004,rs542356884,rs542391135,rs542473082,rs542537288,rs542545995,rs542629617,rs542731047,rs542777522,rs542817939,rs542834502,rs542900593,rs542901041,rs542901196,rs542962069,rs543012788,rs543022520,rs543127093,rs543232093,rs543242256,rs543242945,rs543247583,rs543279875,rs543307848,rs543446827,rs543459362,rs543485849,rs543549096,rs543630641,rs543665105,rs543704171,rs543749003,rs543798321,rs543855464,rs543855637,rs543933696,rs544034440,rs544048097,rs544070132,rs544123090,rs544128137,rs544134617,rs544196243,rs544268078,rs544288228,rs544324382,rs544325932,rs544335312,rs544368748,rs544373881,rs544475012,rs544514202,rs544537800,rs544562912,rs544577401,rs544596318,rs544765377,rs544802459,rs544854013,rs544854715,rs544928710,rs545031461,rs545156917,rs545160638,rs545249263,rs545278119,rs545291700,rs545378678,rs545388757,rs545418557,rs545520734,rs545533236,rs545577740,rs545673654,rs545691685,rs545707194,rs545718125,rs545736690,rs545871370,rs545920229,rs545932797,rs545941567,rs546003595,rs546050985,rs546116889,rs546132468,rs546137395,rs546142156,rs546210475,rs546280787,rs546304885,rs546413918,rs546484134,rs546507127,rs546552272,rs546589848,rs546602329,rs546624520,rs546633520,rs546679913,rs546699789,rs546701284,rs546727771,rs546737761,rs546891340,rs546921500,rs546964740,rs546969523,rs547127084,rs547132881,rs547241793,rs547297727,rs547348721,rs547351121,rs547429897,rs547441822,rs547475696,rs547531177,rs547667532,rs547694680,rs547852224,rs547853670,rs547889233,rs547938370,rs548017513,rs548056456,rs548142507,rs548190497,rs548250983,rs548279494,rs548325432,rs548351514,rs548369557,rs548370842,rs548411916,rs548449493,rs548500267,rs548553586,rs548555934,rs548565538,rs548666705,rs548687325,rs548689194,rs548704653,rs548735231,rs548755612,rs548799204,rs548825407,rs548927333,rs548928970,rs548969244,rs548995047,rs549013344,rs549020365,rs549077062,rs549081873,rs549107740,rs549200111,rs549219048,rs549269931,rs549272331,rs549288760,rs549301897,rs549387051,rs549398527,rs549403209,rs549425933,rs549448122,rs549551691,rs549561186,rs549603691,rs549604419,rs549606168,rs549633199,rs549648726,rs549722691,rs549723052,rs549766447,rs549780405,rs549859155,rs550027480,rs550077844,rs550186357,rs550234055,rs550277755,rs550301161,rs550303844,rs550379276,rs550413664,rs550439632,rs550652495,rs550654396,rs550781651,rs550870624,rs550892546,rs550908644,rs550994092,rs551092708,rs551094553,rs551111564,rs551220307,rs551261669,rs551283919,rs551337640,rs551362284,rs551378755,rs551389005,rs551430876,rs551446513,rs551451210,rs551618040,rs551632237,rs551738680,rs551972833,rs551991974,rs552002194,rs552071058,rs552074990,rs552109992,rs552144305,rs552163100,rs552171802,rs552179121,rs552281067,rs552301869,rs552312523,rs552333069,rs552350517,rs552374135,rs552404016,rs552416348,rs552433396,rs552459809,rs552503039,rs552547431,rs552558375,rs552611349,rs552623802,rs552637571,rs552731626,rs552789423,rs552815356,rs552839494,rs552847678,rs552870337,rs552891369,rs552906591,rs552988902,rs553014623,rs553088069,rs553108633,rs553140242,rs553220923,rs553221355,rs553225502,rs553337686,rs553353760,rs553434393,rs553500783,rs553510524,rs553686969,rs553984766,rs554017482,rs554037952,rs554180614,rs554181749,rs554277314,rs554295481,rs554433497,rs554594400,rs554624151,rs554767833,rs554805292,rs554808174,rs554837201,rs554844279,rs554920512,rs554924663,rs554962992,rs555029254,rs555033752,rs555034277,rs555104994,rs555264172,rs555307884,rs555337530,rs555344264,rs555346322,rs555416308,rs555434847,rs555471868,rs555530066,rs555607358,rs555613967,rs555766027,rs555821361,rs555842611,rs555878565,rs555885633,rs555909816,rs555935273,rs555958664,rs555959421,rs555979037,rs555992561,rs556025237,rs556052235,rs556069205,rs556119301,rs556175756,rs556278838,rs556361305,rs556421865,rs556431707,rs556454120,rs556480791,rs556497337,rs556544187,rs556601007,rs556829024,rs556979434,rs556979467,rs556988538,rs557012888,rs557033761,rs557076533,rs557077865,rs557138409,rs557160206,rs557186252,rs557193759,rs557336163,rs557424340,rs557495140,rs557500910,rs557504119,rs557518882,rs557597155,rs557629296,rs557649861,rs557657465,rs557673371,rs557759173,rs557768561,rs557776973,rs557938291,rs557948947,rs557957793,rs557963679,rs557981037,rs558018017,rs558141268,rs558159960,rs558164197,rs558224643,rs558366830,rs558369647,rs558383709,rs558477412,rs558585312,rs558595112,rs558694449,rs558703299,rs558788664,rs558809394,rs558818866,rs558823062,rs558828856,rs558871659,rs558943645,rs559011800,rs559055103,rs559060464,rs559079455,rs559099322,rs559113735,rs559156177,rs559166586,rs559204782,rs559269545,rs559307967,rs559325614,rs559331131,rs559342902,rs559343949,rs559379975,rs559414056,rs559436589,rs559467919,rs559540958,rs559602997,rs559625814,rs559661901,rs559700349,rs559859593,rs559874969,rs559971515,rs559988275,rs560018378,rs560167481,rs560281432,rs560294877,rs560345000,rs560355824,rs560375581,rs560547783,rs560561494,rs560589692,rs560596118,rs560615091,rs560743914,rs560781743,rs560876278,rs560893968,rs560970476,rs561000145,rs561120491,rs561123269,rs561145964,rs561161615,rs561229624,rs561292915,rs561329847,rs561350122,rs561408724,rs561475191,rs561514189,rs561538249,rs561542598,rs561601093,rs561629903,rs561666778,rs561733309,rs561893101,rs561904243,rs561970208,rs561987537,rs562016978,rs562065647,rs562084131,rs562138646,rs562202747,rs562221894,rs562234295,rs562244905,rs562288111,rs562298035,rs562313965,rs562319491,rs562337615,rs562378808,rs562397104,rs562430810,rs562507298,rs562708554,rs562726391,rs562753189,rs562755974,rs562756149,rs562777921,rs562778242,rs562782614,rs562876784,rs562897839,rs562960002,rs562966450,rs563049243,rs563053423,rs563106011,rs563123832,rs563124305,rs563136111,rs56316253,rs563273867,rs563386947,rs563429200,rs563521315,rs563531796,rs563577405,rs563618484,rs563626634,rs563708951,rs563725801,rs563734298,rs563838551,rs563923308,rs564036038,rs564050710,rs564104796,rs564132048,rs564150658,rs564160283,rs564223723,rs564293083,rs564305332,rs564311349,rs564401304,rs564425373,rs564450247,rs564469865,rs564559687,rs564565716,rs564647325,rs564687567,rs564759953,rs564767363,rs564778517,rs564810694,rs564845235,rs564856551,rs564904752,rs564916292,rs564948741,rs564951322,rs564972668,rs564976298,rs564992244,rs565015548,rs565094458,rs565108366,rs565146935,rs565230423,rs565261267,rs565289493,rs565298765,rs565368403,rs565522418,rs565611398,rs565621905,rs565691574,rs565801902,rs565823113,rs565872351,rs565910609,rs565940732,rs566002212,rs566030161,rs566038538,rs566075705,rs566172153,rs566231987,rs566365089,rs566388962,rs566430352,rs566564321,rs566662588,rs566668691,rs566831581,rs566855431,rs566860113,rs566888621,rs566962607,rs566980253,rs567076300,rs567182714,rs567243079,rs567258661,rs567271976,rs567284001,rs567426877,rs567431163,rs567473517,rs567517193,rs567522659,rs567525654,rs567527110,rs567583916,rs567589850,rs567633148,rs567662600,rs567721922,rs567792109,rs567792222,rs567882552,rs567928162,rs567979770,rs568021600,rs568026441,rs568043558,rs568160841,rs568203739,rs568315767,rs568322141,rs568322384,rs568410269,rs568462023,rs568465476,rs568561567,rs568604135,rs568655639,rs568712758,rs568800112,rs568821517,rs568848645,rs568924477,rs568987728,rs569085050,rs569148343,rs569223247,rs569263109,rs569273910,rs569383411,rs569399839,rs569455568,rs569511644,rs569515945,rs569587144,rs569653589,rs569748345,rs569769692,rs569853703,rs569881648,rs569920132,rs570012195,rs570058140,rs570070181,rs570093669,rs570112756,rs570125291,rs570128060,rs570193431,rs570226786,rs570361615,rs570376039,rs570418792,rs570424126,rs570428419,rs570479033,rs570485459,rs570498849,rs570511834,rs570564865,rs570716451,rs570794279,rs570805088,rs570811734,rs570820906,rs570823801,rs570880649,rs570884320,rs571011279,rs571058114,rs571059733,rs571075704,rs571092965,rs571094078,rs571178455,rs571185081,rs571218706,rs571293971,rs571358557,rs571365083,rs571397408,rs571450222,rs571488907,rs571577984,rs571605091,rs571663552,rs571773249,rs571790545,rs571860038,rs571896049,rs571958208,rs572233654,rs572255948,rs572318688,rs572369993,rs572415456,rs572453892,rs572483608,rs572536458,rs572562902,rs572600418,rs572651759,rs572751476,rs572762331,rs572854545,rs572872220,rs572903994,rs572946060,rs573085033,rs57318597,rs573217511,rs573248519,rs573335105,rs573456032,rs573518593,rs573637534,rs573694249,rs573742692,rs573802022,rs573821283,rs573969913,rs573974171,rs574087001,rs574159569,rs574211697,rs574298666,rs574324071,rs574349136,rs574370901,rs574401183,rs574409290,rs574431029,rs574453696,rs574485039,rs574492221,rs574558476,rs574625386,rs574763649,rs574825965,rs574833840,rs574861299,rs574946891,rs574985764,rs574996178,rs575009830,rs575036578,rs575072297,rs575170697,rs575232818,rs575237432,rs575281893,rs575345594,rs575408965,rs575421642,rs575422068,rs575472356,rs575635007,rs575648635,rs575709509,rs575868110,rs575871029,rs575952015,rs575957052,rs575967192,rs576071749,rs576148096,rs576169933,rs576188095,rs576256672,rs576277665,rs576283296,rs576352448,rs576400031,rs576434916,rs576494194,rs576504321,rs576527752,rs576528676,rs576530591,rs576584831,rs576613689,rs576679559,rs576704488,rs576784545,rs576817311,rs576864035,rs576937364,rs576969554,rs577020644,rs577222275,rs577222847,rs577229521,rs577348432,rs577409929,rs577485555,rs577553361,rs577574947,rs577609330,rs577688116,rs577719917,rs577736896,rs577772513,rs577782418,rs577800556,rs577827646,rs577839148,rs577922421,rs578007499,rs578117698,rs578122425,rs578245848,rs578256924,rs57902735,rs59017544,rs59354542,rs59642919,rs59804250,rs60409867,rs60491829,rs60576949,rs60759204,rs61049057,rs61578092,rs62148799,rs62149403,rs62149443,rs62149456,rs62150786,rs62150788,rs6544333,rs6544337,rs6544342,rs66761062,rs6712115,rs6712622,rs6719806,rs6719994,rs6720090,rs67261129,rs6728644,rs6732915,rs6734505,rs6738455,rs674128,rs6747815,rs6758149,rs6758867,rs71439294,rs71439301,rs71441104,rs71441111,rs717827,rs72613873,rs72613876,rs72796662,rs72796686,rs72798617,rs72798626,rs72798678,rs72800323,rs72936414,rs72939225,rs72939240,rs72939976,rs72939995,rs72943128,rs72948178,rs72953136,rs72953140,rs72953146,rs72953151,rs72953164,rs72953166,rs72953178,rs73926130,rs73926219,rs73926643,rs73927117,rs73927119,rs73927853,rs73928961,rs73928977,rs73928982,rs74352904,rs74440282,rs74440941,rs74514651,rs74518573,rs74546589,rs74569848,rs74637667,rs74642277,rs74699712,rs74704982,rs74943969,rs75102995,rs75104554,rs75123635,rs75127601,rs75189893,rs75414262,rs75493820,rs7557545,rs7563955,rs75660709,rs75672496,rs7571709,rs75748634,rs7578579,rs7581611,rs7589395,rs7590169,rs7593406,rs759384,rs7594786,rs7597193,rs7602176,rs7605482,rs7607870,rs76174996,rs76181676,rs76277938,rs76303733,rs76306609,rs76323621,rs76408607,rs76461275,rs76473954,rs76597294,rs76673631,rs76767478,rs76814722,rs76885052,rs76924736,rs77053237,rs77055629,rs77061641,rs77063478,rs77073145,rs77113947,rs77160422,rs77189383,rs77227517,rs77234600,rs77294720,rs77660755,rs77879688,rs77930509,rs77978522,rs78103820,rs78124249,rs78129601,rs78255059,rs78282197,rs78292764,rs78346460,rs78348644,rs78516150,rs78523588,rs78676371,rs78699105,rs78723760,rs78810495,rs78843805,rs78887579,rs78942822,rs78957480,rs78990465,rs79133501,rs79249356,rs79288113,rs79456913,rs79513183,rs79702673,rs79735946,rs79750231,rs79779391,rs79813537,rs79827485,rs79908028,rs79949900,rs79982792,rs79984194,rs80139067,rs80157494,rs80169100,rs80174449,rs80183850,rs80203716,rs888073,rs918046,rs918048,rs918049,rs929632,rs929642,rs9309052,rs9808402,rs991938,rs998260	NDUFA13,SLC8A1,THEM5,TMEM70
Mouse Phenotype Single KO	MP:0011818	abnormal pancreatic beta cell proliferation	1	0	0	0	4.36881	475.415	2077	0.00316943	0.0138467	2888	0.482443	1	1	1.17419	2.55496	3	16	0.00101283	0.1875	rs1012311,rs10164458,rs10171390,rs10178364,rs10183046,rs10192833,rs10205556,rs10490051,rs10490257,rs111231366,rs11124743,rs111290767,rs111292581,rs111330649,rs111404403,rs111471504,rs111567301,rs111584299,rs111622310,rs111726470,rs112141279,rs112345990,rs112476362,rs112519006,rs112758237,rs112869739,rs112979313,rs113181892,rs113372325,rs113380621,rs113402997,rs113438638,rs113501192,rs113504259,rs113519192,rs113885542,rs114107392,rs114252770,rs114260051,rs114264009,rs114275530,rs114291811,rs114300781,rs114340955,rs114347026,rs114347403,rs114363277,rs114546886,rs114555885,rs114572892,rs114589275,rs114590271,rs114627675,rs114677053,rs114762690,rs114818468,rs114862583,rs114891547,rs114927260,rs114997489,rs115004163,rs115114409,rs115149024,rs115168464,rs115226642,rs115243907,rs115295786,rs115434183,rs115484083,rs115497459,rs115564391,rs115583736,rs115645740,rs115672341,rs115725841,rs115758401,rs115816532,rs115847575,rs115855476,rs115919730,rs116010436,rs116127991,rs116135671,rs116151121,rs116296954,rs116309098,rs116353328,rs116360456,rs116392096,rs116409550,rs116419549,rs116431020,rs116464567,rs116476375,rs116498463,rs116527944,rs116540983,rs116559132,rs116563871,rs116613842,rs116632082,rs116641641,rs116641947,rs116723561,rs116755319,rs11678256,rs11679585,rs116814084,rs116817949,rs11687700,rs116973153,rs117034463,rs117035266,rs117116596,rs117164909,rs117429260,rs118899,rs11891249,rs11896873,rs11897806,rs11898117,rs11899204,rs12105764,rs12105772,rs12328630,rs12470323,rs12623370,rs12989028,rs12996962,rs12998614,rs12999388,rs13017329,rs13020168,rs13026979,rs13026982,rs13031545,rs13383688,rs13402735,rs13406922,rs13410483,rs13414307,rs13417463,rs13424864,rs137933990,rs137942038,rs138095765,rs138106971,rs138199513,rs138216781,rs138217019,rs138221916,rs138253169,rs138290162,rs138370389,rs138393792,rs138455220,rs138475237,rs138477860,rs138502759,rs138645037,rs138681993,rs138777865,rs138792360,rs138836096,rs138845340,rs138883143,rs138915747,rs138938925,rs138982072,rs139001985,rs139072164,rs139081515,rs139145584,rs139150797,rs139188437,rs139252379,rs139422988,rs139449064,rs139503170,rs139563855,rs139567342,rs139616221,rs139616347,rs139674149,rs139674954,rs139936731,rs139970339,rs139974851,rs139975807,rs140010035,rs140127397,rs140142952,rs140143431,rs140180141,rs140206040,rs140208350,rs140276216,rs140393839,rs140401800,rs140565122,rs140637403,rs140657470,rs140741780,rs140812161,rs140814043,rs141005667,rs141025975,rs141063529,rs141067418,rs141088541,rs141191580,rs141370344,rs141386592,rs141418970,rs141431204,rs141438622,rs141487704,rs141554520,rs141566492,rs141598854,rs141600373,rs141609929,rs141611053,rs141640932,rs141671320,rs141679120,rs141679315,rs141712708,rs141766111,rs141834290,rs142030410,rs142039413,rs142097547,rs142135121,rs142227013,rs142304442,rs142445647,rs142499724,rs142574951,rs142612149,rs142637869,rs142679013,rs142708804,rs142820529,rs142841819,rs142907839,rs142916031,rs142946123,rs143171730,rs143187905,rs143391536,rs143419847,rs143512198,rs143566198,rs143593176,rs143627624,rs143654366,rs143986416,rs144026197,rs144106913,rs144170021,rs144175652,rs144211494,rs144300233,rs144308957,rs144338123,rs144358537,rs144364874,rs144438381,rs144563465,rs144638966,rs144639051,rs144801235,rs144811202,rs144839851,rs144873355,rs144926656,rs144947627,rs145028683,rs145035481,rs145041799,rs145107389,rs145218873,rs145335954,rs145381168,rs145434327,rs145498289,rs145532101,rs145561113,rs145562045,rs145572080,rs145586434,rs145594669,rs145611938,rs145851612,rs145904407,rs145916629,rs146006558,rs146011915,rs146234283,rs146246016,rs146430630,rs146501149,rs146521041,rs146644762,rs146711314,rs146726892,rs146769035,rs146783500,rs146813325,rs146843605,rs146849260,rs146914138,rs146997539,rs147030536,rs147077049,rs147122449,rs147138071,rs147168654,rs147243833,rs147245169,rs147264623,rs147276145,rs147292096,rs147369317,rs147408607,rs147445935,rs147465627,rs147486030,rs147611393,rs147627448,rs147668728,rs147709634,rs147732267,rs147969326,rs147993662,rs148042308,rs148050815,rs148295347,rs148307315,rs148346695,rs148484962,rs148529073,rs148599722,rs148621182,rs148699544,rs148732187,rs148772604,rs148794504,rs148824651,rs148836335,rs148883345,rs148916225,rs148922916,rs148936361,rs149035553,rs149076706,rs149106457,rs149134584,rs149371907,rs149420237,rs149671059,rs149760512,rs149801574,rs149859955,rs149923159,rs149942246,rs149952385,rs149983473,rs150070265,rs150085152,rs150086974,rs150090457,rs150160478,rs150206949,rs150238072,rs150247569,rs150294332,rs150376696,rs150454165,rs150456883,rs150522691,rs150528463,rs150548959,rs150555881,rs150558489,rs150567542,rs150569660,rs150580465,rs150705496,rs150736019,rs150748162,rs150896147,rs150914429,rs151015819,rs151027672,rs151051717,rs151069255,rs151070388,rs151092600,rs151261307,rs151263982,rs151291911,rs151299252,rs151303038,rs151315091,rs1641454,rs17025153,rs17025179,rs17025258,rs17025380,rs17025948,rs17026005,rs17026009,rs17026018,rs17026033,rs17026039,rs17026051,rs17026094,rs17039007,rs17317187,rs17535346,rs17559651,rs17570537,rs180692728,rs180697404,rs180724946,rs180728437,rs180778434,rs180860520,rs180948971,rs180951957,rs181070421,rs181174776,rs181209293,rs181377215,rs181379205,rs181380943,rs181419744,rs181514312,rs181518527,rs181526743,rs181704787,rs181727152,rs181770002,rs181871462,rs181904898,rs182056722,rs182078336,rs182091719,rs182105355,rs182147279,rs182217031,rs182368724,rs182509563,rs182589592,rs182602103,rs182638730,rs182648824,rs182740372,rs182797375,rs182805217,rs182805416,rs182809691,rs182824620,rs182846362,rs182898296,rs182918670,rs182942006,rs182949970,rs183020733,rs183209886,rs183303371,rs183396454,rs183457276,rs183461881,rs183462260,rs183473130,rs183508656,rs183538682,rs183666378,rs183693791,rs183711338,rs183730882,rs183738942,rs183774588,rs183843284,rs183853444,rs183922790,rs184009491,rs184098082,rs184115206,rs184137537,rs184171980,rs184198429,rs184284374,rs184300723,rs184333799,rs184361773,rs184364378,rs184387896,rs184655623,rs184702662,rs184730462,rs184783876,rs184844548,rs184860082,rs184886656,rs184912193,rs184960436,rs185000988,rs185124928,rs185206770,rs185272654,rs185282237,rs185333454,rs185345658,rs185380262,rs185390110,rs185506981,rs185525001,rs185582329,rs185617530,rs185762712,rs185837122,rs185857291,rs185864141,rs185886936,rs185891078,rs185924780,rs185930713,rs185955868,rs186016434,rs186018836,rs186020578,rs186029479,rs186042389,rs186075198,rs186117610,rs186149771,rs186182180,rs1861847,rs186189304,rs186334835,rs186400745,rs186580243,rs186605082,rs186651542,rs186682541,rs186722796,rs186728616,rs186750304,rs186787202,rs186800116,rs186832695,rs186908275,rs186975450,rs186990347,rs187016589,rs187017616,rs187023370,rs187033216,rs187051269,rs187085752,rs187175852,rs187255254,rs187284140,rs187399826,rs187419681,rs187590336,rs187616853,rs187656142,rs187661596,rs187790509,rs187820845,rs187849098,rs187860040,rs187867281,rs187881667,rs187942737,rs188049870,rs188086628,rs188112081,rs188126527,rs188146973,rs188337849,rs188340314,rs188369134,rs188388907,rs188518214,rs188532636,rs188565708,rs188571655,rs188596296,rs188603980,rs188611570,rs188684112,rs188856643,rs188860233,rs188885941,rs189034820,rs189044076,rs189116719,rs189212063,rs189225854,rs189240820,rs189266567,rs189273489,rs189334846,rs189422833,rs189453764,rs189478428,rs189545326,rs189550747,rs189565398,rs189569886,rs189588171,rs189597429,rs189630501,rs189708898,rs189744351,rs189765925,rs189890531,rs189929424,rs189987609,rs189996450,rs190003699,rs190167596,rs190197089,rs190229738,rs190276194,rs190278295,rs190286445,rs190406339,rs190429687,rs190456529,rs190479411,rs190488852,rs190503243,rs190517983,rs190620043,rs190630657,rs190642651,rs190725525,rs190856324,rs190872073,rs190891836,rs191083315,rs191172811,rs191173955,rs191232934,rs191382344,rs191414720,rs191459570,rs191477197,rs191702102,rs191713896,rs191798641,rs191809827,rs191909440,rs191926266,rs192070981,rs192191687,rs192194424,rs192250399,rs192359509,rs192370746,rs192440549,rs192465661,rs192467520,rs192468780,rs192505382,rs192513766,rs192526243,rs192532519,rs192554310,rs192604549,rs192676426,rs192685506,rs192698000,rs192806577,rs192921932,rs193017377,rs193094557,rs193099435,rs193157193,rs193232116,rs200167820,rs2011871,rs202183145,rs2042016,rs2075307,rs2110927,rs2111588,rs2111589,rs2160364,rs2216007,rs2216010,rs2301343,rs2373792,rs2373793,rs2373794,rs2373860,rs2373864,rs28660667,rs28718292,rs33992047,rs34026481,rs34038561,rs34144937,rs34186538,rs34214503,rs34682370,rs34718894,rs34981686,rs35042618,rs35148018,rs35171764,rs35287703,rs35535943,rs35951633,rs367889921,rs368315480,rs368611114,rs368613,rs368781696,rs368864034,rs368939706,rs368967501,rs369010914,rs369251,rs369395891,rs369879147,rs369976819,rs370511391,rs370712726,rs370754164,rs371114527,rs371117312,rs371268362,rs371423903,rs372043646,rs372664402,rs372669507,rs372884947,rs373021537,rs373443529,rs373771404,rs374092364,rs374355147,rs374586881,rs374611624,rs374895070,rs374925207,rs375110672,rs375241697,rs375490184,rs375497785,rs375655079,rs375695374,rs375710757,rs376211500,rs376241461,rs376340141,rs376863338,rs376934125,rs377133842,rs377154981,rs377287631,rs377493594,rs377604907,rs388467,rs388470,rs392953,rs394112,rs404214,rs41537645,rs417464,rs448517,rs449383,rs4581943,rs4624433,rs4952410,rs4952415,rs4952613,rs4952614,rs4952618,rs4952623,rs4952625,rs4952630,rs527307889,rs527354865,rs527508219,rs527563062,rs527601610,rs527617129,rs527677708,rs527792274,rs527818245,rs527862785,rs527902334,rs528013734,rs528015780,rs528061928,rs528172331,rs528244275,rs528301037,rs528451712,rs528461586,rs528511849,rs528555952,rs528559476,rs528566420,rs528601638,rs528646177,rs528700944,rs528711929,rs528795247,rs528928937,rs528943684,rs528951464,rs528982415,rs528988917,rs529030132,rs529047790,rs529149672,rs529155462,rs529204873,rs529240704,rs529261625,rs529329518,rs529344671,rs529352967,rs529356289,rs529505245,rs529571772,rs529591652,rs529606155,rs529623685,rs529648745,rs529657198,rs529752112,rs529782835,rs529784847,rs529824035,rs529936692,rs529965560,rs529986947,rs529995921,rs530061981,rs530097546,rs530117621,rs530152655,rs530175701,rs530258138,rs530262424,rs530284054,rs530435802,rs530567276,rs530599358,rs530650843,rs530663567,rs530675800,rs530712870,rs530747144,rs530857332,rs530905133,rs530920579,rs530926671,rs530971154,rs530984933,rs530991960,rs530996291,rs531051704,rs531063639,rs531113473,rs531127449,rs531142616,rs531402461,rs531413598,rs531422253,rs531436754,rs531447825,rs531528335,rs531539060,rs531617628,rs531637052,rs531659350,rs531719438,rs531724910,rs531815127,rs531852264,rs531944165,rs531948279,rs531965244,rs532003721,rs532004959,rs532015017,rs532038436,rs532245829,rs532286616,rs532303356,rs532317258,rs532334384,rs532349382,rs532391716,rs532435297,rs532526481,rs532543015,rs532595603,rs532683101,rs532801250,rs532867338,rs532944710,rs532992381,rs533015640,rs533049574,rs533105074,rs533108556,rs533185560,rs533248811,rs533390647,rs533446814,rs533467748,rs533500344,rs533504835,rs533637940,rs533681069,rs533682791,rs533685399,rs533689811,rs533768041,rs533805770,rs533867792,rs533922404,rs533941037,rs533969719,rs534076269,rs534125630,rs534196777,rs534199385,rs534228909,rs534232440,rs534262334,rs534297854,rs534306622,rs534456048,rs534458295,rs534461446,rs534471416,rs534499577,rs534532497,rs534580816,rs534584281,rs534597478,rs534601982,rs534669792,rs534687263,rs534725716,rs534741063,rs534817650,rs534823512,rs534956016,rs534994579,rs535024908,rs535127256,rs535167107,rs535219125,rs535271297,rs535352905,rs535368458,rs535403026,rs535476398,rs535516559,rs535541077,rs535616320,rs535642227,rs535662392,rs535762714,rs535766353,rs535791875,rs535826319,rs535895840,rs535910761,rs535911154,rs535915318,rs535951799,rs535976087,rs536082634,rs536157769,rs536162941,rs536179801,rs536259645,rs536298581,rs536438368,rs536583886,rs536628321,rs536698877,rs536790289,rs536816255,rs536876296,rs536910909,rs536923694,rs536940916,rs536978258,rs536984888,rs537049248,rs537056539,rs537065647,rs537096881,rs537099596,rs537183528,rs537185509,rs537196241,rs537227350,rs537245611,rs537313513,rs537319796,rs537381463,rs537436123,rs537486048,rs537551251,rs537618988,rs537630891,rs537651473,rs537704793,rs537828350,rs537829544,rs537831936,rs537913770,rs538016682,rs538026064,rs538191759,rs538234995,rs538318314,rs538319006,rs538371024,rs538376305,rs538443181,rs538501229,rs538511635,rs538520836,rs538530464,rs538555641,rs538560332,rs538566917,rs538583094,rs538605051,rs538632288,rs538897749,rs538936043,rs538966881,rs539034835,rs539076465,rs539117413,rs539145538,rs539203849,rs539219469,rs539289023,rs539320376,rs539562181,rs539584953,rs539628435,rs539645894,rs539655305,rs539697593,rs539711668,rs540006139,rs540066130,rs540070067,rs540140657,rs540189369,rs540208058,rs540273105,rs540301609,rs540325618,rs540335274,rs540366739,rs540396870,rs540414833,rs540419773,rs540427185,rs540493580,rs540611784,rs540695922,rs540766021,rs540856940,rs540909853,rs541014692,rs541078482,rs541123603,rs541146060,rs541213303,rs541239017,rs541294107,rs541444338,rs541449556,rs541523809,rs541552239,rs541595586,rs541659155,rs541667576,rs541676277,rs541685345,rs541709140,rs541741797,rs541781140,rs541934495,rs542207606,rs542215066,rs542275562,rs542334004,rs542356884,rs542391135,rs542473082,rs542537288,rs542545995,rs542629617,rs542731047,rs542777522,rs542817939,rs542900593,rs542901041,rs542901196,rs542962069,rs543012788,rs543022520,rs543127093,rs543232093,rs543242256,rs543242945,rs543247583,rs543279875,rs543307848,rs543446827,rs543459362,rs543485849,rs543549096,rs543630641,rs543665105,rs543704171,rs543749003,rs543798321,rs543855464,rs543855637,rs543933696,rs544034440,rs544048097,rs544070132,rs544123090,rs544128137,rs544134617,rs544196243,rs544268078,rs544288228,rs544324382,rs544325932,rs544335312,rs544368748,rs544373881,rs544475012,rs544514202,rs544537800,rs544562912,rs544577401,rs544596318,rs544765377,rs544802459,rs544854013,rs544854715,rs544928710,rs545031461,rs545156917,rs545160638,rs545249263,rs545278119,rs545378678,rs545388757,rs545418557,rs545520734,rs545533236,rs545577740,rs545673654,rs545691685,rs545707194,rs545718125,rs545736690,rs545871370,rs545920229,rs545932797,rs545941567,rs546003595,rs546050985,rs546116889,rs546132468,rs546137395,rs546142156,rs546210475,rs546280787,rs546304885,rs546413918,rs546484134,rs546507127,rs546552272,rs546589848,rs546602329,rs546624520,rs546633520,rs546679913,rs546699789,rs546701284,rs546727771,rs546737761,rs546891340,rs546921500,rs546964740,rs546969523,rs547127084,rs547132881,rs547241793,rs547297727,rs547348721,rs547351121,rs547429897,rs547441822,rs547475696,rs547531177,rs547667532,rs547694680,rs547852224,rs547853670,rs547889233,rs547938370,rs548017513,rs548056456,rs548142507,rs548190497,rs548250983,rs548279494,rs548325432,rs548351514,rs548369557,rs548370842,rs548411916,rs548449493,rs548500267,rs548553586,rs548555934,rs548565538,rs548666705,rs548687325,rs548689194,rs548735231,rs548755612,rs548799204,rs548825407,rs548927333,rs548928970,rs548969244,rs548995047,rs549013344,rs549020365,rs549077062,rs549081873,rs549107740,rs549200111,rs549219048,rs549269931,rs549272331,rs549288760,rs549301897,rs549387051,rs549398527,rs549403209,rs549425933,rs549448122,rs549551691,rs549561186,rs549603691,rs549604419,rs549606168,rs549633199,rs549722691,rs549723052,rs549766447,rs549780405,rs549859155,rs550027480,rs550077844,rs550186357,rs550234055,rs550277755,rs550301161,rs550303844,rs550379276,rs550413664,rs550439632,rs550652495,rs550654396,rs550781651,rs550870624,rs550892546,rs550908644,rs550994092,rs551092708,rs551094553,rs551111564,rs551220307,rs551261669,rs551283919,rs551337640,rs551362284,rs551378755,rs551389005,rs551430876,rs551446513,rs551451210,rs551618040,rs551632237,rs551738680,rs551972833,rs551991974,rs552002194,rs552071058,rs552074990,rs552109992,rs552144305,rs552163100,rs552171802,rs552179121,rs552281067,rs552301869,rs552312523,rs552333069,rs552350517,rs552374135,rs552404016,rs552416348,rs552433396,rs552459809,rs552503039,rs552547431,rs552558375,rs552611349,rs552623802,rs552637571,rs552731626,rs552789423,rs552815356,rs552839494,rs552847678,rs552870337,rs552891369,rs552906591,rs552988902,rs553014623,rs553088069,rs553108633,rs553140242,rs553220923,rs553221355,rs553225502,rs553337686,rs553353760,rs553434393,rs553500783,rs553510524,rs553686969,rs553984766,rs554017482,rs554037952,rs554180614,rs554181749,rs554277314,rs554295481,rs554433497,rs554594400,rs554624151,rs554767833,rs554805292,rs554808174,rs554837201,rs554844279,rs554920512,rs554924663,rs554962992,rs555029254,rs555033752,rs555034277,rs555104994,rs555264172,rs555307884,rs555337530,rs555344264,rs555346322,rs555416308,rs555434847,rs555471868,rs555530066,rs555607358,rs555613967,rs555766027,rs555821361,rs555842611,rs555878565,rs555885633,rs555909816,rs555935273,rs555958664,rs555959421,rs555979037,rs555992561,rs556025237,rs556052235,rs556069205,rs556119301,rs556175756,rs556278838,rs556361305,rs556421865,rs556431707,rs556454120,rs556480791,rs556497337,rs556544187,rs556601007,rs556829024,rs556886698,rs556979434,rs556979467,rs556988538,rs557012888,rs557033761,rs557076533,rs557077865,rs557138409,rs557160206,rs557186252,rs557193759,rs557336163,rs557424340,rs557495140,rs557500910,rs557504119,rs557518882,rs557597155,rs557629296,rs557649861,rs557657465,rs557673371,rs557759173,rs557768561,rs557776973,rs557938291,rs557948947,rs557957793,rs557963679,rs557981037,rs558018017,rs558141268,rs558159960,rs558164197,rs558224643,rs558366830,rs558369647,rs558383709,rs558477412,rs558585312,rs558595112,rs558694449,rs558703299,rs558788664,rs558809394,rs558818866,rs558823062,rs558828856,rs558871659,rs558943645,rs559011800,rs559055103,rs559060464,rs559079455,rs559099322,rs559113735,rs559156177,rs559166586,rs559204782,rs559269545,rs559307967,rs559325614,rs559331131,rs559342902,rs559379975,rs559414056,rs559436589,rs559467919,rs559540958,rs559602997,rs559625814,rs559661901,rs559700349,rs559859593,rs559874969,rs559971515,rs559988275,rs560018378,rs560167481,rs560281432,rs560294877,rs560345000,rs560355824,rs560375581,rs560547783,rs560561494,rs560589692,rs560596118,rs560615091,rs560743914,rs560781743,rs560876278,rs560893968,rs560970476,rs561000145,rs561120491,rs561123269,rs561145964,rs561161615,rs561229624,rs561292915,rs561331251,rs561350122,rs561408724,rs561475191,rs561514189,rs561538249,rs561542598,rs561601093,rs561629903,rs561666778,rs561733309,rs561893101,rs561904243,rs561970208,rs561987537,rs562016978,rs562065647,rs562084131,rs562138646,rs562202747,rs562221894,rs562234295,rs562244905,rs562288111,rs562298035,rs562313965,rs562319491,rs562337615,rs562378808,rs562397104,rs562430810,rs562507298,rs562708554,rs562726391,rs562753189,rs562755974,rs562756149,rs562777921,rs562778242,rs562782614,rs562876784,rs562897839,rs562960002,rs562966450,rs563049243,rs563053423,rs563106011,rs563123832,rs563124305,rs563136111,rs56316253,rs563273867,rs563386947,rs563429200,rs563521315,rs563531796,rs563577405,rs563618484,rs563626634,rs563708951,rs563725801,rs563734298,rs563838551,rs563923308,rs564036038,rs564050710,rs564104796,rs564132048,rs564150658,rs564160283,rs564223723,rs564293083,rs564305332,rs564311349,rs564401304,rs564407941,rs564425373,rs564450247,rs564469865,rs564559687,rs564565716,rs564647325,rs564687567,rs564759953,rs564767363,rs564778517,rs564810694,rs564845235,rs564856551,rs564904752,rs564916292,rs564948741,rs564951322,rs564972668,rs564976298,rs564992244,rs565015548,rs565094458,rs565108366,rs565146935,rs565230423,rs565261267,rs565289493,rs565298765,rs565368403,rs565522418,rs565611398,rs565621905,rs565801902,rs565823113,rs565872351,rs565910609,rs565940732,rs566002212,rs566030161,rs566038538,rs566075705,rs566172153,rs566231987,rs566365089,rs566388962,rs566430352,rs566564321,rs566580070,rs566662588,rs566668691,rs566831581,rs566855431,rs566860113,rs566888621,rs566962607,rs566980253,rs567076300,rs567182714,rs567243079,rs567258661,rs567271976,rs567284001,rs567426877,rs567431163,rs567473517,rs567517193,rs567522659,rs567525654,rs567527110,rs567583916,rs567589850,rs567633148,rs567662600,rs567721922,rs567792109,rs567792222,rs567882552,rs567928162,rs567979770,rs568021600,rs568026441,rs568043558,rs568160841,rs568203739,rs568315767,rs568322141,rs568322384,rs568410269,rs568462023,rs568465476,rs568561567,rs568604135,rs568655639,rs568712758,rs568800112,rs568821517,rs568848645,rs568924477,rs568987728,rs569085050,rs569148343,rs569223247,rs569263109,rs569273910,rs569383411,rs569399839,rs569455568,rs569511644,rs569515945,rs569587144,rs569653589,rs569748345,rs569769692,rs569853703,rs569881648,rs569920132,rs570012195,rs570058140,rs570070181,rs570093669,rs570112756,rs570125291,rs570128060,rs570193431,rs570226786,rs570361615,rs570376039,rs570418792,rs570424126,rs570428419,rs570479033,rs570485459,rs570498849,rs570511834,rs570564865,rs570716451,rs570794279,rs570805088,rs570811734,rs570820906,rs570823801,rs570880649,rs570884320,rs571011279,rs571058114,rs571059733,rs571075704,rs571092965,rs571094078,rs571178455,rs571185081,rs571218706,rs571293971,rs571358557,rs571365083,rs571397408,rs571450222,rs571488907,rs571577984,rs571605091,rs571663552,rs571773249,rs571790545,rs571860038,rs571896049,rs571958208,rs572233654,rs572255948,rs572318688,rs572369993,rs572415456,rs572453892,rs572483608,rs572536458,rs572562902,rs572600418,rs572651759,rs572751476,rs572762331,rs572854545,rs572872220,rs572903994,rs572946060,rs573085033,rs57318597,rs573217511,rs573248519,rs573335105,rs573456032,rs573518593,rs573637534,rs573694249,rs573742692,rs573802022,rs573821283,rs573969913,rs573974171,rs574087001,rs574159569,rs574298666,rs574324071,rs574349136,rs574370901,rs574401183,rs574409290,rs574431029,rs574453696,rs574485039,rs574492221,rs574558476,rs574625386,rs574763649,rs574825965,rs574833840,rs574861299,rs574946891,rs574985764,rs574996178,rs575009830,rs575036578,rs575072297,rs575170697,rs575232818,rs575237432,rs575281893,rs575345594,rs575408965,rs575421642,rs575422068,rs575472356,rs575635007,rs575648635,rs575709509,rs575868110,rs575871029,rs575952015,rs575957052,rs575967192,rs576071749,rs576148096,rs576169933,rs576188095,rs576256672,rs576277665,rs576283296,rs576352448,rs576400031,rs576434916,rs576494194,rs576504321,rs576527752,rs576528676,rs576530591,rs576584831,rs576613689,rs576679559,rs576704488,rs576784545,rs576817311,rs576864035,rs576937364,rs576969554,rs577020644,rs577222275,rs577222847,rs577229521,rs577348432,rs577409929,rs577485555,rs577553361,rs577574947,rs577609330,rs577688116,rs577719917,rs577736896,rs577772513,rs577782418,rs577800556,rs577827646,rs577839148,rs577922421,rs578007499,rs578117698,rs578122425,rs578245848,rs578256924,rs57902735,rs59017544,rs59642919,rs59804250,rs60409867,rs60491829,rs60576949,rs60759204,rs61049057,rs61578092,rs62148799,rs62149403,rs62149443,rs62149456,rs62150786,rs62150788,rs6544333,rs6544337,rs6544342,rs66761062,rs6712115,rs6712622,rs6719806,rs6719994,rs6720090,rs67261129,rs6728644,rs6732915,rs6734505,rs6738455,rs674128,rs6747815,rs6758149,rs6758867,rs71439294,rs71439301,rs71441104,rs71441111,rs717827,rs72613873,rs72613876,rs72796662,rs72796686,rs72798617,rs72798626,rs72798678,rs72800323,rs72936414,rs72939225,rs72939240,rs72939976,rs72939995,rs72943128,rs72948178,rs72953136,rs72953140,rs72953146,rs72953151,rs72953164,rs72953166,rs72953178,rs73926130,rs73926219,rs73926643,rs73927117,rs73927119,rs73927853,rs73928961,rs73928977,rs73928982,rs74352904,rs74440282,rs74440941,rs74514651,rs74518573,rs74546589,rs74569848,rs74637667,rs74642277,rs74699712,rs74704982,rs74943969,rs75102995,rs75104554,rs75123635,rs75127601,rs75189893,rs75414262,rs75493820,rs7557545,rs7563955,rs75660709,rs75672496,rs7571709,rs75748634,rs7578579,rs7581611,rs7589395,rs7590169,rs7593406,rs759384,rs7594786,rs7597193,rs7602176,rs7605482,rs7607870,rs76174996,rs76181676,rs76277938,rs76303733,rs76306609,rs76323621,rs76408607,rs76461275,rs76473954,rs76597294,rs76673631,rs76767478,rs76814722,rs76885052,rs76924736,rs77053237,rs77055629,rs77061641,rs77063478,rs77073145,rs77113947,rs77160422,rs77189383,rs77227517,rs77234600,rs77294720,rs77660755,rs77879688,rs77930509,rs77978522,rs78103820,rs78124249,rs78129601,rs78255059,rs78282197,rs78292764,rs78346460,rs78348644,rs78516150,rs78523588,rs78676371,rs78699105,rs78723760,rs78810495,rs78843805,rs78887579,rs78942822,rs78957480,rs78990465,rs79133501,rs79249356,rs79288113,rs79456913,rs79513183,rs79702673,rs79735946,rs79750231,rs79779391,rs79813537,rs79827485,rs79908028,rs79949900,rs79982792,rs79984194,rs80139067,rs80157494,rs80169100,rs80174449,rs80183850,rs80203716,rs888073,rs918046,rs918048,rs918049,rs929632,rs929642,rs9309052,rs9808402,rs991938,rs998260	ALDH1B1,RIPPLY3,SLC8A1
Mouse Phenotype Single KO	MP:0010148	abnormal exocrine pancreas physiology	1	0	0	0	11.9993	173.093	2077	0.00115395	0.0138467	2674	0.433798	1	1	1.39163	1.43717	2	9	0.000675219	0.222222	rs1012311,rs10164458,rs10171390,rs10178364,rs10183046,rs10192833,rs10205556,rs10490051,rs10490257,rs111231366,rs11124743,rs111290767,rs111292581,rs111330649,rs111404403,rs111471504,rs111567301,rs111584299,rs111622310,rs111726470,rs112141279,rs112345990,rs112476362,rs112519006,rs112758237,rs112869739,rs112979313,rs113181892,rs113372325,rs113380621,rs113402997,rs113438638,rs113501192,rs113504259,rs113519192,rs113885542,rs114107392,rs114252770,rs114260051,rs114264009,rs114275530,rs114291811,rs114300781,rs114340955,rs114347026,rs114347403,rs114363277,rs114546886,rs114555885,rs114572892,rs114589275,rs114590271,rs114627675,rs114677053,rs114818468,rs114862583,rs114891547,rs114927260,rs114997489,rs115004163,rs115114409,rs115149024,rs115226642,rs115243907,rs115295786,rs115434183,rs115484083,rs115497459,rs115564391,rs115583736,rs115645740,rs115672341,rs115725841,rs115758401,rs115816532,rs115847575,rs115855476,rs115919730,rs116010436,rs116127991,rs116135671,rs116151121,rs116296954,rs116309098,rs116360456,rs116392096,rs116409550,rs116419549,rs116431020,rs116464567,rs116476375,rs116498463,rs116527944,rs116540983,rs116559132,rs116563871,rs116613842,rs116632082,rs116641641,rs116641947,rs116723561,rs116755319,rs11678256,rs11679585,rs116814084,rs116817949,rs11687700,rs116973153,rs117034463,rs117035266,rs117116596,rs117164909,rs117429260,rs118899,rs11891249,rs11896873,rs11897806,rs11898117,rs11899204,rs12105764,rs12105772,rs12328630,rs12470323,rs12623370,rs12624935,rs12989028,rs12996962,rs12998614,rs12999388,rs13017329,rs13020168,rs13026979,rs13026982,rs13031545,rs13383688,rs13402735,rs13406922,rs13410483,rs13414307,rs13417463,rs13424864,rs137933990,rs137942038,rs138095765,rs138106971,rs138199513,rs138216781,rs138217019,rs138221916,rs138253169,rs138290162,rs138370389,rs138393792,rs138455220,rs138475237,rs138477860,rs138502759,rs138645037,rs138681993,rs138777865,rs138792360,rs138836096,rs138845340,rs138883143,rs138915747,rs138938925,rs138982072,rs139001985,rs139072164,rs139081515,rs139145584,rs139150797,rs139188437,rs139252379,rs139422988,rs139449064,rs139503170,rs139563855,rs139567342,rs139616221,rs139616347,rs139674149,rs139674954,rs139936731,rs139970339,rs139974851,rs139975807,rs140010035,rs140127397,rs140142952,rs140143431,rs140180141,rs140206040,rs140208350,rs140276216,rs140393839,rs140401800,rs140565122,rs140637403,rs140657470,rs140741780,rs140812161,rs140814043,rs141005667,rs141025975,rs141063529,rs141067418,rs141088541,rs141191580,rs141370344,rs141386592,rs141418970,rs141431204,rs141438622,rs141487704,rs141554520,rs141566492,rs141598854,rs141600373,rs141609929,rs141611053,rs141640932,rs141671320,rs141679120,rs141679315,rs141712708,rs141766111,rs141834290,rs142030410,rs142039413,rs142097547,rs142135121,rs142227013,rs142304442,rs142445647,rs142499724,rs142574951,rs142612149,rs142637869,rs142679013,rs142708804,rs142820529,rs142841819,rs142907839,rs142916031,rs142946123,rs143171730,rs143187905,rs143391536,rs143419847,rs143512198,rs143566198,rs143593176,rs143627624,rs143654366,rs143986416,rs144026197,rs144106913,rs144170021,rs144175652,rs144211494,rs144300233,rs144308957,rs144338123,rs144338156,rs144358537,rs144364874,rs144438381,rs144563465,rs144638966,rs144639051,rs144801235,rs144811202,rs144839851,rs144873355,rs144926656,rs144947627,rs145028683,rs145035481,rs145041799,rs145107389,rs145218873,rs145335954,rs145381168,rs145434327,rs145498289,rs145532101,rs145561113,rs145562045,rs145572080,rs145586434,rs145594669,rs145611938,rs145851612,rs145904407,rs145916629,rs146006558,rs146011915,rs146234283,rs146246016,rs146430630,rs146501149,rs146521041,rs146644762,rs146711314,rs146726892,rs146769035,rs146783500,rs146813325,rs146843605,rs146849260,rs146914138,rs146997539,rs147030536,rs147077049,rs147122449,rs147138071,rs147168654,rs147243833,rs147245169,rs147264623,rs147276145,rs147292096,rs147352242,rs147369317,rs147408607,rs147445935,rs147465627,rs147486030,rs147611393,rs147627448,rs147668728,rs147732267,rs147969326,rs147993662,rs148042308,rs148050815,rs148295347,rs148307315,rs148346695,rs148484962,rs148529073,rs148599722,rs148621182,rs148699544,rs148732187,rs148772604,rs148794504,rs148824651,rs148836335,rs148883345,rs148916225,rs148922916,rs148936361,rs149035553,rs149076706,rs149106457,rs149134584,rs149371907,rs149420237,rs149671059,rs149760512,rs149801574,rs149859955,rs149923159,rs149942246,rs149952385,rs149983473,rs150070265,rs150085152,rs150086974,rs150090457,rs150160478,rs150206949,rs150238072,rs150247569,rs150294332,rs150376696,rs150454165,rs150456883,rs150522691,rs150528463,rs150548959,rs150555881,rs150558489,rs150567542,rs150569660,rs150580465,rs150705496,rs150736019,rs150748162,rs150896147,rs150914429,rs151015819,rs151027672,rs151051717,rs151069255,rs151070388,rs151092600,rs151261307,rs151263982,rs151291911,rs151299252,rs151303038,rs151314111,rs151315091,rs1641454,rs17025153,rs17025179,rs17025258,rs17025380,rs17025948,rs17026005,rs17026009,rs17026018,rs17026033,rs17026039,rs17026051,rs17026094,rs17039007,rs17317187,rs17535346,rs17559651,rs17570537,rs180692728,rs180697404,rs180724946,rs180728437,rs180778434,rs180860520,rs180948971,rs180951957,rs181070421,rs181174776,rs181209293,rs181377215,rs181379205,rs181380943,rs181419744,rs181514312,rs181518527,rs181526743,rs181704787,rs181727152,rs181770002,rs181871462,rs181904898,rs182056722,rs182078336,rs182091719,rs182105355,rs182147279,rs182217031,rs182368724,rs182509563,rs182589592,rs182602103,rs182638730,rs182648824,rs182740372,rs182797375,rs182805217,rs182805416,rs182809691,rs182824620,rs182846362,rs182898296,rs182918670,rs182942006,rs182949970,rs183020733,rs183209886,rs183303371,rs183396454,rs183457276,rs183461881,rs183462260,rs183473130,rs183508656,rs183538682,rs183666378,rs183693791,rs183711338,rs183730882,rs183738942,rs183774588,rs183843284,rs183853444,rs183922790,rs184009491,rs184098082,rs184115206,rs184137537,rs184171980,rs184198429,rs184284374,rs184300723,rs184333799,rs184361773,rs184364378,rs184387896,rs184655623,rs184702662,rs184730462,rs184783876,rs184844548,rs184860082,rs184912193,rs184960436,rs185000988,rs185124928,rs185206770,rs185272654,rs185282237,rs185333454,rs185345658,rs185380262,rs185390110,rs185506981,rs185525001,rs185582329,rs185617530,rs185762712,rs185837122,rs185857291,rs185864141,rs185886936,rs185891078,rs185924780,rs185930713,rs185955868,rs186016434,rs186018836,rs186020578,rs186029479,rs186042389,rs186075198,rs186117610,rs186149771,rs186182180,rs1861847,rs186189304,rs186334835,rs186400745,rs186580243,rs186605082,rs186651542,rs186682541,rs186722796,rs186728616,rs186750304,rs186787202,rs186800116,rs186832695,rs186908275,rs186975450,rs186990347,rs187016589,rs187017616,rs187023370,rs187033216,rs187051269,rs187085752,rs187175852,rs187255254,rs187284140,rs187399826,rs187419681,rs187590336,rs187616853,rs187656142,rs187661596,rs187719343,rs187790509,rs187820845,rs187849098,rs187860040,rs187867281,rs187881667,rs187942737,rs188049870,rs188086628,rs188112081,rs188126527,rs188146973,rs188337849,rs188340314,rs188369134,rs188388907,rs188518214,rs188532636,rs188565708,rs188571655,rs188596296,rs188603980,rs188611570,rs188684112,rs188856643,rs188860233,rs188885941,rs189034820,rs189044076,rs189116719,rs189212063,rs189225854,rs189240820,rs189266567,rs189273489,rs189334846,rs189422833,rs189453764,rs189478428,rs189545326,rs189550747,rs189565398,rs189569886,rs189588171,rs189597429,rs189630501,rs189708898,rs189744351,rs189765925,rs189890531,rs189929424,rs189987609,rs189996450,rs190003699,rs190167596,rs190197089,rs190229738,rs190276194,rs190278295,rs190286445,rs190406339,rs190429687,rs190456529,rs190479411,rs190503243,rs190517983,rs190620043,rs190630657,rs190642651,rs190725525,rs190856324,rs190872073,rs190891836,rs191083315,rs191172811,rs191232934,rs191382344,rs191414720,rs191459570,rs191477197,rs191702102,rs191713896,rs191798641,rs191809827,rs191909440,rs191926266,rs192070981,rs192191687,rs192194424,rs192250399,rs192359509,rs192370746,rs192440549,rs192465661,rs192467520,rs192468780,rs192505382,rs192513766,rs192526243,rs192532519,rs192554310,rs192604549,rs192676426,rs192685506,rs192698000,rs192806577,rs192921932,rs193017377,rs193094557,rs193099435,rs193157193,rs193232116,rs200167820,rs2011871,rs202183145,rs2042016,rs2075307,rs2110927,rs2111588,rs2111589,rs2160364,rs2216007,rs2216010,rs2301343,rs2373792,rs2373793,rs2373794,rs2373860,rs2373864,rs28660667,rs28718292,rs33992047,rs34026481,rs34038561,rs34144937,rs34186538,rs34214503,rs34682370,rs34718894,rs34981686,rs35042618,rs35148018,rs35171764,rs35287703,rs35535943,rs35951633,rs367889921,rs368315480,rs368611114,rs368613,rs368781696,rs368864034,rs368939706,rs368967501,rs369010914,rs369251,rs369395891,rs369879147,rs369976819,rs370511391,rs370712726,rs370754164,rs371114527,rs371117312,rs371268362,rs371423903,rs372043646,rs372664402,rs372669507,rs372884947,rs373021537,rs373443529,rs373771404,rs374092364,rs374355147,rs374586881,rs374611624,rs374895070,rs374925207,rs375110672,rs375241697,rs375490184,rs375497785,rs375655079,rs375695374,rs375710757,rs376211500,rs376241461,rs376340141,rs376863338,rs376934125,rs377154981,rs377287631,rs377493594,rs377604907,rs388467,rs388470,rs392953,rs394112,rs404214,rs41537645,rs417464,rs448517,rs449383,rs4581943,rs4624433,rs4952410,rs4952415,rs4952613,rs4952614,rs4952618,rs4952623,rs4952625,rs4952630,rs527307889,rs527354865,rs527508219,rs527563062,rs527601610,rs527617129,rs527677708,rs527792274,rs527818245,rs527862785,rs527902334,rs528013734,rs528015780,rs528061928,rs528172331,rs528244275,rs528301037,rs528451712,rs528461586,rs528511849,rs528555952,rs528559476,rs528566420,rs528601638,rs528646177,rs528700944,rs528711929,rs528795247,rs528928937,rs528943684,rs528951464,rs528982415,rs528988917,rs529030132,rs529047790,rs529149672,rs529155462,rs529204873,rs529240704,rs529261625,rs529329518,rs529344671,rs529352967,rs529356289,rs529505245,rs529571772,rs529591652,rs529606155,rs529623685,rs529648745,rs529657198,rs529752112,rs529782835,rs529784847,rs529824035,rs529936692,rs529965560,rs529986947,rs529995921,rs530061981,rs530097546,rs530117621,rs530152655,rs530175701,rs530258138,rs530262424,rs530284054,rs530435802,rs530567276,rs530599358,rs530650843,rs530663567,rs530675800,rs530712870,rs530747144,rs530905133,rs530920579,rs530926671,rs530971154,rs530984933,rs530991960,rs530996291,rs531051704,rs531063639,rs531113473,rs531127449,rs531142616,rs531402461,rs531413598,rs531422253,rs531436754,rs531447825,rs531528335,rs531539060,rs531617628,rs531637052,rs531659350,rs531719438,rs531724910,rs531815127,rs531852264,rs531944165,rs531948279,rs531965244,rs532003721,rs532004959,rs532015017,rs532038436,rs532245829,rs532286616,rs532303356,rs532317258,rs532334384,rs532349382,rs532391716,rs532435297,rs532526481,rs532543015,rs532595603,rs532683101,rs532801250,rs532867338,rs532944710,rs532992381,rs533015640,rs533049574,rs533105074,rs533108556,rs533185560,rs533248811,rs533390647,rs533446814,rs533467748,rs533500344,rs533504835,rs533637940,rs533681069,rs533682791,rs533685399,rs533689811,rs533768041,rs533805770,rs533867792,rs533922404,rs533941037,rs533969719,rs534076269,rs534125630,rs534196777,rs534199385,rs534228909,rs534232440,rs534262334,rs534297854,rs534306622,rs534456048,rs534458295,rs534461446,rs534471416,rs534499577,rs534532497,rs534580816,rs534584281,rs534597478,rs534601982,rs534669792,rs534687263,rs534725716,rs534741063,rs534817650,rs534823512,rs534956016,rs534994579,rs535024908,rs535127256,rs535167107,rs535219125,rs535271297,rs535352905,rs535368458,rs535403026,rs535476398,rs535516559,rs535541077,rs535616320,rs535642227,rs535662392,rs535762714,rs535766353,rs535791875,rs535826319,rs535895840,rs535910761,rs535911154,rs535915318,rs535951799,rs535976087,rs536082634,rs536157769,rs536162941,rs536259645,rs536298581,rs536438368,rs536583886,rs536628321,rs536698877,rs536790289,rs536816255,rs536876296,rs536910909,rs536923694,rs536940916,rs536978258,rs536984888,rs537049248,rs537056539,rs537065647,rs537096881,rs537099596,rs537183528,rs537185509,rs537196241,rs537227350,rs537245611,rs537313513,rs537319796,rs537381463,rs537436123,rs537486048,rs537551251,rs537618988,rs537630891,rs537651473,rs537704793,rs537828350,rs537829544,rs537831936,rs537913770,rs538016682,rs538026064,rs538191759,rs538234995,rs538318314,rs538319006,rs538371024,rs538376305,rs538443181,rs538501229,rs538511635,rs538520836,rs538530464,rs538555641,rs538560332,rs538566917,rs538583094,rs538605051,rs538632288,rs538808446,rs538897749,rs538936043,rs538966881,rs539034835,rs539076465,rs539117413,rs539145538,rs539203849,rs539219469,rs539289023,rs539320376,rs539562181,rs539584953,rs539628435,rs539645894,rs539655305,rs539697593,rs539711668,rs540006139,rs540066130,rs540070067,rs540140657,rs540189369,rs540208058,rs540273105,rs540301609,rs540325618,rs540335274,rs540366739,rs540396870,rs540414833,rs540419773,rs540427185,rs540493580,rs540611784,rs540695922,rs540766021,rs540856940,rs540909853,rs541014692,rs541078482,rs541123603,rs541146060,rs541213303,rs541239017,rs541294107,rs541444338,rs541449556,rs541523809,rs541552239,rs541595586,rs541659155,rs541667576,rs541676277,rs541685345,rs541709140,rs541741797,rs541781140,rs541934495,rs542207606,rs542215066,rs542275562,rs542334004,rs542356884,rs542391135,rs542473082,rs542537288,rs542545995,rs542629617,rs542731047,rs542777522,rs542817939,rs542900593,rs542901041,rs542901196,rs542962069,rs543012788,rs543022520,rs543127093,rs543232093,rs543242256,rs543242945,rs543247583,rs543279875,rs543288045,rs543307848,rs543446827,rs543459362,rs543485849,rs543549096,rs543630641,rs543665105,rs543704171,rs543749003,rs543798321,rs543855464,rs543855637,rs543933696,rs544034440,rs544048097,rs544070132,rs544123090,rs544128137,rs544134617,rs544196243,rs544268078,rs544288228,rs544324382,rs544325932,rs544335312,rs544368748,rs544373881,rs544475012,rs544514202,rs544537800,rs544562912,rs544577401,rs544596318,rs544765377,rs544802459,rs544854013,rs544854715,rs544928710,rs545031461,rs545156917,rs545160638,rs545249263,rs545278119,rs545378678,rs545388757,rs545418557,rs545520734,rs545533236,rs545577740,rs545673654,rs545691685,rs545707194,rs545718125,rs545736690,rs545871370,rs545920229,rs545932797,rs545941567,rs546003595,rs546050985,rs546116889,rs546132468,rs546137395,rs546142156,rs546210475,rs546280787,rs546304885,rs546413918,rs546484134,rs546507127,rs546552272,rs546589848,rs546602329,rs546624520,rs546633520,rs546679913,rs546699789,rs546701284,rs546727771,rs546737761,rs546891340,rs546921500,rs546964740,rs546969523,rs547127084,rs547132881,rs547241793,rs547297727,rs547348721,rs547351121,rs547429897,rs547441822,rs547475696,rs547531177,rs547667532,rs547694680,rs547852224,rs547853670,rs547889233,rs547938370,rs548017513,rs548056456,rs548142507,rs548190497,rs548250983,rs548279494,rs548325432,rs548351514,rs548369557,rs548370842,rs548411916,rs548449493,rs548500267,rs548553586,rs548555934,rs548565538,rs548666705,rs548687325,rs548689194,rs548735231,rs548755612,rs548799204,rs548825407,rs548927333,rs548928970,rs548968469,rs548969244,rs548995047,rs549013344,rs549020365,rs549077062,rs549081873,rs549105387,rs549107740,rs549200111,rs549219048,rs549269931,rs549272331,rs549288760,rs549301897,rs549387051,rs549398527,rs549403209,rs549425933,rs549448122,rs549551691,rs549561186,rs549603691,rs549604419,rs549606168,rs549633199,rs549722691,rs549723052,rs549766447,rs549780405,rs549859155,rs550027480,rs550077844,rs550186357,rs550234055,rs550277755,rs550301161,rs550303844,rs550379276,rs550413664,rs550439632,rs550652495,rs550654396,rs550781651,rs550870624,rs550892546,rs550908644,rs550994092,rs551092708,rs551094553,rs551111564,rs551220307,rs551261669,rs551283919,rs551337640,rs551362284,rs551378755,rs551389005,rs551430876,rs551446513,rs551451210,rs551618040,rs551632237,rs551738680,rs551972833,rs551991974,rs552002194,rs552071058,rs552074990,rs552109992,rs552144305,rs552163100,rs552171802,rs552179121,rs552281067,rs552301869,rs552312523,rs552333069,rs552350517,rs552374135,rs552404016,rs552416348,rs552433396,rs552459809,rs552503039,rs552547431,rs552558375,rs552611349,rs552623802,rs552637571,rs552731626,rs552789423,rs552815356,rs552839494,rs552847678,rs552870337,rs552891369,rs552906591,rs552988902,rs553014623,rs553088069,rs553108633,rs553140242,rs553220923,rs553221355,rs553225502,rs553337686,rs553353760,rs553434393,rs553500783,rs553510524,rs553686969,rs553984766,rs554017482,rs554037952,rs554180614,rs554181749,rs554277314,rs554295481,rs554433497,rs554594400,rs554624151,rs554767833,rs554805292,rs554808174,rs554837201,rs554844279,rs554920512,rs554924663,rs554962992,rs555029254,rs555033752,rs555034277,rs555104994,rs555264172,rs555307884,rs555337530,rs555344264,rs555346322,rs555416308,rs555434847,rs555471868,rs555530066,rs555607358,rs555613967,rs555766027,rs555821361,rs555842611,rs555878565,rs555885633,rs555909816,rs555935273,rs555958664,rs555959421,rs555979037,rs555992561,rs556025237,rs556052235,rs556069205,rs556119301,rs556175756,rs556278838,rs556361305,rs556421865,rs556431707,rs556454120,rs556480791,rs556497337,rs556544187,rs556601007,rs556829024,rs556979434,rs556979467,rs556988538,rs557012888,rs557033761,rs557076533,rs557077865,rs557138409,rs557160206,rs557186252,rs557193759,rs557336163,rs557424340,rs557495140,rs557500910,rs557504119,rs557518882,rs557597155,rs557629296,rs557649861,rs557657465,rs557673371,rs557759173,rs557768561,rs557776973,rs557938291,rs557948947,rs557957793,rs557963679,rs557981037,rs558018017,rs558141268,rs558159960,rs558164197,rs558224643,rs558366830,rs558369647,rs558383709,rs558477412,rs558585312,rs558595112,rs558694449,rs558703299,rs558788664,rs558809394,rs558818866,rs558823062,rs558828856,rs558871659,rs558943645,rs559011800,rs559055103,rs559060464,rs559079455,rs559099322,rs559113735,rs559156177,rs559166586,rs559204782,rs559269545,rs559307967,rs559325614,rs559331131,rs559342902,rs559379975,rs559414056,rs559436589,rs559467919,rs559540958,rs559602997,rs559625814,rs559661901,rs559700349,rs559859593,rs559874969,rs559971515,rs559988275,rs560018378,rs560167481,rs560281432,rs560294877,rs560345000,rs560355824,rs560375581,rs560547783,rs560561494,rs560589692,rs560596118,rs560615091,rs560743914,rs560781743,rs560876278,rs560893968,rs560970476,rs561000145,rs561120491,rs561123269,rs561145964,rs561161615,rs561229624,rs561292915,rs561350122,rs561408724,rs561475191,rs561514189,rs561538249,rs561542598,rs561601093,rs561629903,rs561666778,rs561733309,rs561893101,rs561904243,rs561970208,rs561987537,rs562016978,rs562065647,rs562084131,rs562138646,rs562202747,rs562221894,rs562234295,rs562244905,rs562288111,rs562298035,rs562313965,rs562319491,rs562337615,rs562378808,rs562397104,rs562430810,rs562507298,rs562708554,rs562726391,rs562753189,rs562755974,rs562756149,rs562777921,rs562778242,rs562782614,rs562876784,rs562897839,rs562960002,rs562966450,rs563049243,rs563053423,rs563106011,rs563123832,rs563124305,rs563136111,rs56316253,rs563273867,rs563386947,rs563429200,rs563521315,rs563531796,rs563577405,rs563618484,rs563626634,rs563708951,rs563725801,rs563734298,rs563838551,rs563892410,rs563923308,rs564036038,rs564050710,rs564104796,rs564132048,rs564150658,rs564160283,rs564223723,rs564293083,rs564305332,rs564311349,rs564401304,rs564425373,rs564450247,rs564469865,rs564559687,rs564565716,rs564647325,rs564687567,rs564759953,rs564767363,rs564778517,rs564810694,rs564845235,rs564856551,rs564904752,rs564916292,rs564948741,rs564951322,rs564972668,rs564976298,rs564992244,rs565015548,rs565094458,rs565108366,rs565146935,rs565230423,rs565261267,rs565289493,rs565298765,rs565368403,rs565522418,rs565611398,rs565621905,rs565801902,rs565823113,rs565872351,rs565910609,rs565940732,rs566002212,rs566030161,rs566038538,rs566075705,rs566172153,rs566231987,rs566365089,rs566388962,rs566430352,rs566564321,rs566662588,rs566668691,rs566725107,rs566831581,rs566855431,rs566860113,rs566888621,rs566962607,rs566980253,rs567076300,rs567182714,rs567243079,rs567258661,rs567271976,rs567284001,rs567287223,rs567426877,rs567431163,rs567473517,rs567517193,rs567522659,rs567525654,rs567527110,rs567583916,rs567589850,rs567633148,rs567662600,rs567714663,rs567721922,rs567792109,rs567792222,rs567882552,rs567928162,rs567979770,rs568021600,rs568026441,rs568043558,rs568160841,rs568203739,rs568315767,rs568322141,rs568322384,rs568410269,rs568462023,rs568465476,rs568561567,rs568604135,rs568655639,rs568712758,rs568800112,rs568821517,rs568848645,rs568924477,rs568987728,rs569085050,rs569148343,rs569223247,rs569263109,rs569273910,rs569383411,rs569399839,rs569455568,rs569511644,rs569515945,rs569587144,rs569653589,rs569748345,rs569769692,rs569853703,rs569881648,rs569920132,rs570012195,rs570058140,rs570070181,rs570093669,rs570112756,rs570125291,rs570128060,rs570193431,rs570226786,rs570361615,rs570376039,rs570418792,rs570424126,rs570428419,rs570479033,rs570485459,rs570498849,rs570511834,rs570564865,rs570716451,rs570794279,rs570805088,rs570811734,rs570820906,rs570823801,rs570880649,rs570884320,rs571011279,rs571058114,rs571059733,rs571075704,rs571092965,rs571094078,rs571178455,rs571179031,rs571185081,rs571218706,rs571293971,rs571358557,rs571365083,rs571397408,rs571450222,rs571488907,rs571577984,rs571605091,rs571663552,rs571773249,rs571790545,rs571860038,rs571896049,rs571958208,rs572233654,rs572255948,rs572318688,rs572369993,rs572415456,rs572453892,rs572483608,rs572536458,rs572562902,rs572600418,rs572651759,rs572751476,rs572762331,rs572854545,rs572872220,rs572903994,rs572946060,rs573085033,rs57318597,rs573217511,rs573248519,rs573335105,rs573456032,rs573518593,rs573637534,rs573694249,rs573742692,rs573802022,rs573821283,rs573969913,rs573974171,rs574087001,rs574159569,rs574298666,rs574324071,rs574349136,rs574370901,rs574401183,rs574409290,rs574431029,rs574453696,rs574485039,rs574492221,rs574558476,rs574625386,rs574763649,rs574825965,rs574833840,rs574861299,rs574946891,rs574985764,rs574996178,rs575009830,rs575036578,rs575072297,rs575170697,rs575232818,rs575237432,rs575281893,rs575345594,rs575408965,rs575421642,rs575422068,rs575472356,rs575635007,rs575648635,rs575709509,rs575868110,rs575871029,rs575952015,rs575957052,rs575967192,rs576071749,rs576148096,rs576169933,rs576188095,rs576256672,rs576277665,rs576283296,rs576352448,rs576400031,rs576434916,rs576494194,rs576504321,rs576527752,rs576528676,rs576530591,rs576584831,rs576613689,rs576679559,rs576704488,rs576784545,rs576817311,rs576864035,rs576937364,rs576969554,rs577020644,rs577222275,rs577222847,rs577229521,rs577348432,rs577409929,rs577485555,rs577553361,rs577574947,rs577609330,rs577688116,rs577719917,rs577736896,rs577772513,rs577782418,rs577800556,rs577827646,rs577839148,rs577922421,rs578007499,rs578117698,rs578122425,rs578245848,rs578256924,rs57902735,rs59017544,rs59642919,rs59804250,rs60409867,rs60491829,rs60576949,rs60759204,rs61049057,rs61578092,rs62148799,rs62149403,rs62149443,rs62149456,rs62150786,rs62150788,rs6544333,rs6544337,rs6544342,rs66761062,rs6712115,rs6712622,rs6719806,rs6719994,rs6720090,rs67261129,rs6728644,rs6732915,rs6734505,rs6738455,rs674128,rs6747815,rs6758149,rs6758867,rs71439294,rs71439301,rs71441104,rs71441111,rs717827,rs72613873,rs72613876,rs72796662,rs72796686,rs72798617,rs72798626,rs72798678,rs72800323,rs72936414,rs72939225,rs72939240,rs72939976,rs72939995,rs72943128,rs72948178,rs72953136,rs72953140,rs72953146,rs72953151,rs72953164,rs72953166,rs72953178,rs73926130,rs73926219,rs73926643,rs73927117,rs73927119,rs73927853,rs73928961,rs73928977,rs73928982,rs74352904,rs74440282,rs74440941,rs74514651,rs74518573,rs74546589,rs74569848,rs74637667,rs74642277,rs74699712,rs74704982,rs74943969,rs75102995,rs75104554,rs75123635,rs75127601,rs75189893,rs75414262,rs75493820,rs7557545,rs7563955,rs75660709,rs75672496,rs7571709,rs75748634,rs7578579,rs7581611,rs7589395,rs7590169,rs7593406,rs759384,rs7594786,rs7597193,rs7602176,rs7605482,rs7607870,rs76174996,rs76181676,rs76277938,rs76303733,rs76306609,rs76323621,rs76408607,rs76461275,rs76473954,rs76597294,rs76673631,rs76767478,rs76814722,rs76885052,rs76924736,rs77053237,rs77055629,rs77061641,rs77063478,rs77073145,rs77113947,rs77160422,rs77189383,rs77227517,rs77234600,rs77294720,rs77660755,rs77879688,rs77930509,rs77978522,rs78103820,rs78124249,rs78129601,rs78255059,rs78282197,rs78292764,rs78346460,rs78348644,rs78516150,rs78523588,rs78676371,rs78699105,rs78723760,rs78810495,rs78843805,rs78887579,rs78942822,rs78957480,rs78990465,rs79133501,rs79249356,rs79288113,rs79456913,rs79513183,rs79702673,rs79735946,rs79750231,rs79779391,rs79813537,rs79827485,rs79908028,rs79949900,rs79982792,rs79984194,rs80139067,rs80157494,rs80169100,rs80174449,rs80183850,rs80203716,rs888073,rs918046,rs918048,rs918049,rs929632,rs929642,rs9309052,rs9808402,rs991938,rs998260	SEC23B,SLC8A1
Mouse Phenotype Single KO	MP:0011819	increased pancreatic beta cell proliferation	1	0	0	0	8.11869	255.829	2077	0.00170553	0.0138467	1250	0.162131	1	1	2.08744	1.43717	3	9	0.00101283	0.333333	rs1012311,rs10164458,rs10171390,rs10178364,rs10183046,rs10192833,rs10205556,rs10490051,rs10490257,rs111231366,rs11124743,rs111290767,rs111292581,rs111330649,rs111404403,rs111471504,rs111567301,rs111584299,rs111622310,rs111726470,rs112141279,rs112345990,rs112476362,rs112519006,rs112758237,rs112869739,rs112979313,rs113181892,rs113372325,rs113380621,rs113402997,rs113438638,rs113501192,rs113504259,rs113519192,rs113885542,rs114107392,rs114252770,rs114260051,rs114264009,rs114275530,rs114291811,rs114300781,rs114340955,rs114347026,rs114347403,rs114363277,rs114546886,rs114555885,rs114572892,rs114589275,rs114590271,rs114627675,rs114677053,rs114762690,rs114818468,rs114862583,rs114891547,rs114927260,rs114997489,rs115004163,rs115114409,rs115149024,rs115168464,rs115226642,rs115243907,rs115295786,rs115434183,rs115484083,rs115497459,rs115564391,rs115583736,rs115645740,rs115672341,rs115725841,rs115758401,rs115816532,rs115847575,rs115855476,rs115919730,rs116010436,rs116127991,rs116135671,rs116151121,rs116296954,rs116309098,rs116353328,rs116360456,rs116392096,rs116409550,rs116419549,rs116431020,rs116464567,rs116476375,rs116498463,rs116527944,rs116540983,rs116559132,rs116563871,rs116613842,rs116632082,rs116641641,rs116641947,rs116723561,rs116755319,rs11678256,rs11679585,rs116814084,rs116817949,rs11687700,rs116973153,rs117034463,rs117035266,rs117116596,rs117164909,rs117429260,rs118899,rs11891249,rs11896873,rs11897806,rs11898117,rs11899204,rs12105764,rs12105772,rs12328630,rs12470323,rs12623370,rs12989028,rs12996962,rs12998614,rs12999388,rs13017329,rs13020168,rs13026979,rs13026982,rs13031545,rs13383688,rs13402735,rs13406922,rs13410483,rs13414307,rs13417463,rs13424864,rs137933990,rs137942038,rs138095765,rs138106971,rs138199513,rs138216781,rs138217019,rs138221916,rs138253169,rs138290162,rs138370389,rs138393792,rs138455220,rs138475237,rs138477860,rs138502759,rs138645037,rs138681993,rs138777865,rs138792360,rs138836096,rs138845340,rs138883143,rs138915747,rs138938925,rs138982072,rs139001985,rs139072164,rs139081515,rs139145584,rs139150797,rs139188437,rs139252379,rs139422988,rs139449064,rs139503170,rs139563855,rs139567342,rs139616221,rs139616347,rs139674149,rs139674954,rs139936731,rs139970339,rs139974851,rs139975807,rs140010035,rs140127397,rs140142952,rs140143431,rs140180141,rs140206040,rs140208350,rs140276216,rs140393839,rs140401800,rs140565122,rs140637403,rs140657470,rs140741780,rs140812161,rs140814043,rs141005667,rs141025975,rs141063529,rs141067418,rs141088541,rs141191580,rs141370344,rs141386592,rs141418970,rs141431204,rs141438622,rs141487704,rs141554520,rs141566492,rs141598854,rs141600373,rs141609929,rs141611053,rs141640932,rs141671320,rs141679120,rs141679315,rs141712708,rs141766111,rs141834290,rs142030410,rs142039413,rs142097547,rs142135121,rs142227013,rs142304442,rs142445647,rs142499724,rs142574951,rs142612149,rs142637869,rs142679013,rs142708804,rs142820529,rs142841819,rs142907839,rs142916031,rs142946123,rs143171730,rs143187905,rs143391536,rs143419847,rs143512198,rs143566198,rs143593176,rs143627624,rs143654366,rs143986416,rs144026197,rs144106913,rs144170021,rs144175652,rs144211494,rs144300233,rs144308957,rs144338123,rs144358537,rs144364874,rs144438381,rs144563465,rs144638966,rs144639051,rs144801235,rs144811202,rs144839851,rs144873355,rs144926656,rs144947627,rs145028683,rs145035481,rs145041799,rs145107389,rs145218873,rs145335954,rs145381168,rs145434327,rs145498289,rs145532101,rs145561113,rs145562045,rs145572080,rs145586434,rs145594669,rs145611938,rs145851612,rs145904407,rs145916629,rs146006558,rs146011915,rs146234283,rs146246016,rs146430630,rs146501149,rs146521041,rs146644762,rs146711314,rs146726892,rs146769035,rs146783500,rs146813325,rs146843605,rs146849260,rs146914138,rs146997539,rs147030536,rs147077049,rs147122449,rs147138071,rs147168654,rs147243833,rs147245169,rs147264623,rs147276145,rs147292096,rs147369317,rs147408607,rs147445935,rs147465627,rs147486030,rs147611393,rs147627448,rs147668728,rs147709634,rs147732267,rs147969326,rs147993662,rs148042308,rs148050815,rs148295347,rs148307315,rs148346695,rs148484962,rs148529073,rs148599722,rs148621182,rs148699544,rs148732187,rs148772604,rs148794504,rs148824651,rs148836335,rs148883345,rs148916225,rs148922916,rs148936361,rs149035553,rs149076706,rs149106457,rs149134584,rs149371907,rs149420237,rs149671059,rs149760512,rs149801574,rs149859955,rs149923159,rs149942246,rs149952385,rs149983473,rs150070265,rs150085152,rs150086974,rs150090457,rs150160478,rs150206949,rs150238072,rs150247569,rs150294332,rs150376696,rs150454165,rs150456883,rs150522691,rs150528463,rs150548959,rs150555881,rs150558489,rs150567542,rs150569660,rs150580465,rs150705496,rs150736019,rs150748162,rs150896147,rs150914429,rs151015819,rs151027672,rs151051717,rs151069255,rs151070388,rs151092600,rs151261307,rs151263982,rs151291911,rs151299252,rs151303038,rs151315091,rs1641454,rs17025153,rs17025179,rs17025258,rs17025380,rs17025948,rs17026005,rs17026009,rs17026018,rs17026033,rs17026039,rs17026051,rs17026094,rs17039007,rs17317187,rs17535346,rs17559651,rs17570537,rs180692728,rs180697404,rs180724946,rs180728437,rs180778434,rs180860520,rs180948971,rs180951957,rs181070421,rs181174776,rs181209293,rs181377215,rs181379205,rs181380943,rs181419744,rs181514312,rs181518527,rs181526743,rs181704787,rs181727152,rs181770002,rs181871462,rs181904898,rs182056722,rs182078336,rs182091719,rs182105355,rs182147279,rs182217031,rs182368724,rs182509563,rs182589592,rs182602103,rs182638730,rs182648824,rs182740372,rs182797375,rs182805217,rs182805416,rs182809691,rs182824620,rs182846362,rs182898296,rs182918670,rs182942006,rs182949970,rs183020733,rs183209886,rs183303371,rs183396454,rs183457276,rs183461881,rs183462260,rs183473130,rs183508656,rs183538682,rs183666378,rs183693791,rs183711338,rs183730882,rs183738942,rs183774588,rs183843284,rs183853444,rs183922790,rs184009491,rs184098082,rs184115206,rs184137537,rs184171980,rs184198429,rs184284374,rs184300723,rs184333799,rs184361773,rs184364378,rs184387896,rs184655623,rs184702662,rs184730462,rs184783876,rs184844548,rs184860082,rs184886656,rs184912193,rs184960436,rs185000988,rs185124928,rs185206770,rs185272654,rs185282237,rs185333454,rs185345658,rs185380262,rs185390110,rs185506981,rs185525001,rs185582329,rs185617530,rs185762712,rs185837122,rs185857291,rs185864141,rs185886936,rs185891078,rs185924780,rs185930713,rs185955868,rs186016434,rs186018836,rs186020578,rs186029479,rs186042389,rs186075198,rs186117610,rs186149771,rs186182180,rs1861847,rs186189304,rs186334835,rs186400745,rs186580243,rs186605082,rs186651542,rs186682541,rs186722796,rs186728616,rs186750304,rs186787202,rs186800116,rs186832695,rs186908275,rs186975450,rs186990347,rs187016589,rs187017616,rs187023370,rs187033216,rs187051269,rs187085752,rs187175852,rs187255254,rs187284140,rs187399826,rs187419681,rs187590336,rs187616853,rs187656142,rs187661596,rs187790509,rs187820845,rs187849098,rs187860040,rs187867281,rs187881667,rs187942737,rs188049870,rs188086628,rs188112081,rs188126527,rs188146973,rs188337849,rs188340314,rs188369134,rs188388907,rs188518214,rs188532636,rs188565708,rs188571655,rs188596296,rs188603980,rs188611570,rs188684112,rs188856643,rs188860233,rs188885941,rs189034820,rs189044076,rs189116719,rs189212063,rs189225854,rs189240820,rs189266567,rs189273489,rs189334846,rs189422833,rs189453764,rs189478428,rs189545326,rs189550747,rs189565398,rs189569886,rs189588171,rs189597429,rs189630501,rs189708898,rs189744351,rs189765925,rs189890531,rs189929424,rs189987609,rs189996450,rs190003699,rs190167596,rs190197089,rs190229738,rs190276194,rs190278295,rs190286445,rs190406339,rs190429687,rs190456529,rs190479411,rs190488852,rs190503243,rs190517983,rs190620043,rs190630657,rs190642651,rs190725525,rs190856324,rs190872073,rs190891836,rs191083315,rs191172811,rs191173955,rs191232934,rs191382344,rs191414720,rs191459570,rs191477197,rs191702102,rs191713896,rs191798641,rs191809827,rs191909440,rs191926266,rs192070981,rs192191687,rs192194424,rs192250399,rs192359509,rs192370746,rs192440549,rs192465661,rs192467520,rs192468780,rs192505382,rs192513766,rs192526243,rs192532519,rs192554310,rs192604549,rs192676426,rs192685506,rs192698000,rs192806577,rs192921932,rs193017377,rs193094557,rs193099435,rs193157193,rs193232116,rs200167820,rs2011871,rs202183145,rs2042016,rs2075307,rs2110927,rs2111588,rs2111589,rs2160364,rs2216007,rs2216010,rs2301343,rs2373792,rs2373793,rs2373794,rs2373860,rs2373864,rs28660667,rs28718292,rs33992047,rs34026481,rs34038561,rs34144937,rs34186538,rs34214503,rs34682370,rs34718894,rs34981686,rs35042618,rs35148018,rs35171764,rs35287703,rs35535943,rs35951633,rs367889921,rs368315480,rs368611114,rs368613,rs368781696,rs368864034,rs368939706,rs368967501,rs369010914,rs369251,rs369395891,rs369879147,rs369976819,rs370511391,rs370712726,rs370754164,rs371114527,rs371117312,rs371268362,rs371423903,rs372043646,rs372664402,rs372669507,rs372884947,rs373021537,rs373443529,rs373771404,rs374092364,rs374355147,rs374586881,rs374611624,rs374895070,rs374925207,rs375110672,rs375241697,rs375490184,rs375497785,rs375655079,rs375695374,rs375710757,rs376211500,rs376241461,rs376340141,rs376863338,rs376934125,rs377133842,rs377154981,rs377287631,rs377493594,rs377604907,rs388467,rs388470,rs392953,rs394112,rs404214,rs41537645,rs417464,rs448517,rs449383,rs4581943,rs4624433,rs4952410,rs4952415,rs4952613,rs4952614,rs4952618,rs4952623,rs4952625,rs4952630,rs527307889,rs527354865,rs527508219,rs527563062,rs527601610,rs527617129,rs527677708,rs527792274,rs527818245,rs527862785,rs527902334,rs528013734,rs528015780,rs528061928,rs528172331,rs528244275,rs528301037,rs528451712,rs528461586,rs528511849,rs528555952,rs528559476,rs528566420,rs528601638,rs528646177,rs528700944,rs528711929,rs528795247,rs528928937,rs528943684,rs528951464,rs528982415,rs528988917,rs529030132,rs529047790,rs529149672,rs529155462,rs529204873,rs529240704,rs529261625,rs529329518,rs529344671,rs529352967,rs529356289,rs529505245,rs529571772,rs529591652,rs529606155,rs529623685,rs529648745,rs529657198,rs529752112,rs529782835,rs529784847,rs529824035,rs529936692,rs529965560,rs529986947,rs529995921,rs530061981,rs530097546,rs530117621,rs530152655,rs530175701,rs530258138,rs530262424,rs530284054,rs530435802,rs530567276,rs530599358,rs530650843,rs530663567,rs530675800,rs530712870,rs530747144,rs530857332,rs530905133,rs530920579,rs530926671,rs530971154,rs530984933,rs530991960,rs530996291,rs531051704,rs531063639,rs531113473,rs531127449,rs531142616,rs531402461,rs531413598,rs531422253,rs531436754,rs531447825,rs531528335,rs531539060,rs531617628,rs531637052,rs531659350,rs531719438,rs531724910,rs531815127,rs531852264,rs531944165,rs531948279,rs531965244,rs532003721,rs532004959,rs532015017,rs532038436,rs532245829,rs532286616,rs532303356,rs532317258,rs532334384,rs532349382,rs532391716,rs532435297,rs532526481,rs532543015,rs532595603,rs532683101,rs532801250,rs532867338,rs532944710,rs532992381,rs533015640,rs533049574,rs533105074,rs533108556,rs533185560,rs533248811,rs533390647,rs533446814,rs533467748,rs533500344,rs533504835,rs533637940,rs533681069,rs533682791,rs533685399,rs533689811,rs533768041,rs533805770,rs533867792,rs533922404,rs533941037,rs533969719,rs534076269,rs534125630,rs534196777,rs534199385,rs534228909,rs534232440,rs534262334,rs534297854,rs534306622,rs534456048,rs534458295,rs534461446,rs534471416,rs534499577,rs534532497,rs534580816,rs534584281,rs534597478,rs534601982,rs534669792,rs534687263,rs534725716,rs534741063,rs534817650,rs534823512,rs534956016,rs534994579,rs535024908,rs535127256,rs535167107,rs535219125,rs535271297,rs535352905,rs535368458,rs535403026,rs535476398,rs535516559,rs535541077,rs535616320,rs535642227,rs535662392,rs535762714,rs535766353,rs535791875,rs535826319,rs535895840,rs535910761,rs535911154,rs535915318,rs535951799,rs535976087,rs536082634,rs536157769,rs536162941,rs536179801,rs536259645,rs536298581,rs536438368,rs536583886,rs536628321,rs536698877,rs536790289,rs536816255,rs536876296,rs536910909,rs536923694,rs536940916,rs536978258,rs536984888,rs537049248,rs537056539,rs537065647,rs537096881,rs537099596,rs537183528,rs537185509,rs537196241,rs537227350,rs537245611,rs537313513,rs537319796,rs537381463,rs537436123,rs537486048,rs537551251,rs537618988,rs537630891,rs537651473,rs537704793,rs537828350,rs537829544,rs537831936,rs537913770,rs538016682,rs538026064,rs538191759,rs538234995,rs538318314,rs538319006,rs538371024,rs538376305,rs538443181,rs538501229,rs538511635,rs538520836,rs538530464,rs538555641,rs538560332,rs538566917,rs538583094,rs538605051,rs538632288,rs538897749,rs538936043,rs538966881,rs539034835,rs539076465,rs539117413,rs539145538,rs539203849,rs539219469,rs539289023,rs539320376,rs539562181,rs539584953,rs539628435,rs539645894,rs539655305,rs539697593,rs539711668,rs540006139,rs540066130,rs540070067,rs540140657,rs540189369,rs540208058,rs540273105,rs540301609,rs540325618,rs540335274,rs540366739,rs540396870,rs540414833,rs540419773,rs540427185,rs540493580,rs540611784,rs540695922,rs540766021,rs540856940,rs540909853,rs541014692,rs541078482,rs541123603,rs541146060,rs541213303,rs541239017,rs541294107,rs541444338,rs541449556,rs541523809,rs541552239,rs541595586,rs541659155,rs541667576,rs541676277,rs541685345,rs541709140,rs541741797,rs541781140,rs541934495,rs542207606,rs542215066,rs542275562,rs542334004,rs542356884,rs542391135,rs542473082,rs542537288,rs542545995,rs542629617,rs542731047,rs542777522,rs542817939,rs542900593,rs542901041,rs542901196,rs542962069,rs543012788,rs543022520,rs543127093,rs543232093,rs543242256,rs543242945,rs543247583,rs543279875,rs543307848,rs543446827,rs543459362,rs543485849,rs543549096,rs543630641,rs543665105,rs543704171,rs543749003,rs543798321,rs543855464,rs543855637,rs543933696,rs544034440,rs544048097,rs544070132,rs544123090,rs544128137,rs544134617,rs544196243,rs544268078,rs544288228,rs544324382,rs544325932,rs544335312,rs544368748,rs544373881,rs544475012,rs544514202,rs544537800,rs544562912,rs544577401,rs544596318,rs544765377,rs544802459,rs544854013,rs544854715,rs544928710,rs545031461,rs545156917,rs545160638,rs545249263,rs545278119,rs545378678,rs545388757,rs545418557,rs545520734,rs545533236,rs545577740,rs545673654,rs545691685,rs545707194,rs545718125,rs545736690,rs545871370,rs545920229,rs545932797,rs545941567,rs546003595,rs546050985,rs546116889,rs546132468,rs546137395,rs546142156,rs546210475,rs546280787,rs546304885,rs546413918,rs546484134,rs546507127,rs546552272,rs546589848,rs546602329,rs546624520,rs546633520,rs546679913,rs546699789,rs546701284,rs546727771,rs546737761,rs546891340,rs546921500,rs546964740,rs546969523,rs547127084,rs547132881,rs547241793,rs547297727,rs547348721,rs547351121,rs547429897,rs547441822,rs547475696,rs547531177,rs547667532,rs547694680,rs547852224,rs547853670,rs547889233,rs547938370,rs548017513,rs548056456,rs548142507,rs548190497,rs548250983,rs548279494,rs548325432,rs548351514,rs548369557,rs548370842,rs548411916,rs548449493,rs548500267,rs548553586,rs548555934,rs548565538,rs548666705,rs548687325,rs548689194,rs548735231,rs548755612,rs548799204,rs548825407,rs548927333,rs548928970,rs548969244,rs548995047,rs549013344,rs549020365,rs549077062,rs549081873,rs549107740,rs549200111,rs549219048,rs549269931,rs549272331,rs549288760,rs549301897,rs549387051,rs549398527,rs549403209,rs549425933,rs549448122,rs549551691,rs549561186,rs549603691,rs549604419,rs549606168,rs549633199,rs549722691,rs549723052,rs549766447,rs549780405,rs549859155,rs550027480,rs550077844,rs550186357,rs550234055,rs550277755,rs550301161,rs550303844,rs550379276,rs550413664,rs550439632,rs550652495,rs550654396,rs550781651,rs550870624,rs550892546,rs550908644,rs550994092,rs551092708,rs551094553,rs551111564,rs551220307,rs551261669,rs551283919,rs551337640,rs551362284,rs551378755,rs551389005,rs551430876,rs551446513,rs551451210,rs551618040,rs551632237,rs551738680,rs551972833,rs551991974,rs552002194,rs552071058,rs552074990,rs552109992,rs552144305,rs552163100,rs552171802,rs552179121,rs552281067,rs552301869,rs552312523,rs552333069,rs552350517,rs552374135,rs552404016,rs552416348,rs552433396,rs552459809,rs552503039,rs552547431,rs552558375,rs552611349,rs552623802,rs552637571,rs552731626,rs552789423,rs552815356,rs552839494,rs552847678,rs552870337,rs552891369,rs552906591,rs552988902,rs553014623,rs553088069,rs553108633,rs553140242,rs553220923,rs553221355,rs553225502,rs553337686,rs553353760,rs553434393,rs553500783,rs553510524,rs553686969,rs553984766,rs554017482,rs554037952,rs554180614,rs554181749,rs554277314,rs554295481,rs554433497,rs554594400,rs554624151,rs554767833,rs554805292,rs554808174,rs554837201,rs554844279,rs554920512,rs554924663,rs554962992,rs555029254,rs555033752,rs555034277,rs555104994,rs555264172,rs555307884,rs555337530,rs555344264,rs555346322,rs555416308,rs555434847,rs555471868,rs555530066,rs555607358,rs555613967,rs555766027,rs555821361,rs555842611,rs555878565,rs555885633,rs555909816,rs555935273,rs555958664,rs555959421,rs555979037,rs555992561,rs556025237,rs556052235,rs556069205,rs556119301,rs556175756,rs556278838,rs556361305,rs556421865,rs556431707,rs556454120,rs556480791,rs556497337,rs556544187,rs556601007,rs556829024,rs556886698,rs556979434,rs556979467,rs556988538,rs557012888,rs557033761,rs557076533,rs557077865,rs557138409,rs557160206,rs557186252,rs557193759,rs557336163,rs557424340,rs557495140,rs557500910,rs557504119,rs557518882,rs557597155,rs557629296,rs557649861,rs557657465,rs557673371,rs557759173,rs557768561,rs557776973,rs557938291,rs557948947,rs557957793,rs557963679,rs557981037,rs558018017,rs558141268,rs558159960,rs558164197,rs558224643,rs558366830,rs558369647,rs558383709,rs558477412,rs558585312,rs558595112,rs558694449,rs558703299,rs558788664,rs558809394,rs558818866,rs558823062,rs558828856,rs558871659,rs558943645,rs559011800,rs559055103,rs559060464,rs559079455,rs559099322,rs559113735,rs559156177,rs559166586,rs559204782,rs559269545,rs559307967,rs559325614,rs559331131,rs559342902,rs559379975,rs559414056,rs559436589,rs559467919,rs559540958,rs559602997,rs559625814,rs559661901,rs559700349,rs559859593,rs559874969,rs559971515,rs559988275,rs560018378,rs560167481,rs560281432,rs560294877,rs560345000,rs560355824,rs560375581,rs560547783,rs560561494,rs560589692,rs560596118,rs560615091,rs560743914,rs560781743,rs560876278,rs560893968,rs560970476,rs561000145,rs561120491,rs561123269,rs561145964,rs561161615,rs561229624,rs561292915,rs561331251,rs561350122,rs561408724,rs561475191,rs561514189,rs561538249,rs561542598,rs561601093,rs561629903,rs561666778,rs561733309,rs561893101,rs561904243,rs561970208,rs561987537,rs562016978,rs562065647,rs562084131,rs562138646,rs562202747,rs562221894,rs562234295,rs562244905,rs562288111,rs562298035,rs562313965,rs562319491,rs562337615,rs562378808,rs562397104,rs562430810,rs562507298,rs562708554,rs562726391,rs562753189,rs562755974,rs562756149,rs562777921,rs562778242,rs562782614,rs562876784,rs562897839,rs562960002,rs562966450,rs563049243,rs563053423,rs563106011,rs563123832,rs563124305,rs563136111,rs56316253,rs563273867,rs563386947,rs563429200,rs563521315,rs563531796,rs563577405,rs563618484,rs563626634,rs563708951,rs563725801,rs563734298,rs563838551,rs563923308,rs564036038,rs564050710,rs564104796,rs564132048,rs564150658,rs564160283,rs564223723,rs564293083,rs564305332,rs564311349,rs564401304,rs564407941,rs564425373,rs564450247,rs564469865,rs564559687,rs564565716,rs564647325,rs564687567,rs564759953,rs564767363,rs564778517,rs564810694,rs564845235,rs564856551,rs564904752,rs564916292,rs564948741,rs564951322,rs564972668,rs564976298,rs564992244,rs565015548,rs565094458,rs565108366,rs565146935,rs565230423,rs565261267,rs565289493,rs565298765,rs565368403,rs565522418,rs565611398,rs565621905,rs565801902,rs565823113,rs565872351,rs565910609,rs565940732,rs566002212,rs566030161,rs566038538,rs566075705,rs566172153,rs566231987,rs566365089,rs566388962,rs566430352,rs566564321,rs566580070,rs566662588,rs566668691,rs566831581,rs566855431,rs566860113,rs566888621,rs566962607,rs566980253,rs567076300,rs567182714,rs567243079,rs567258661,rs567271976,rs567284001,rs567426877,rs567431163,rs567473517,rs567517193,rs567522659,rs567525654,rs567527110,rs567583916,rs567589850,rs567633148,rs567662600,rs567721922,rs567792109,rs567792222,rs567882552,rs567928162,rs567979770,rs568021600,rs568026441,rs568043558,rs568160841,rs568203739,rs568315767,rs568322141,rs568322384,rs568410269,rs568462023,rs568465476,rs568561567,rs568604135,rs568655639,rs568712758,rs568800112,rs568821517,rs568848645,rs568924477,rs568987728,rs569085050,rs569148343,rs569223247,rs569263109,rs569273910,rs569383411,rs569399839,rs569455568,rs569511644,rs569515945,rs569587144,rs569653589,rs569748345,rs569769692,rs569853703,rs569881648,rs569920132,rs570012195,rs570058140,rs570070181,rs570093669,rs570112756,rs570125291,rs570128060,rs570193431,rs570226786,rs570361615,rs570376039,rs570418792,rs570424126,rs570428419,rs570479033,rs570485459,rs570498849,rs570511834,rs570564865,rs570716451,rs570794279,rs570805088,rs570811734,rs570820906,rs570823801,rs570880649,rs570884320,rs571011279,rs571058114,rs571059733,rs571075704,rs571092965,rs571094078,rs571178455,rs571185081,rs571218706,rs571293971,rs571358557,rs571365083,rs571397408,rs571450222,rs571488907,rs571577984,rs571605091,rs571663552,rs571773249,rs571790545,rs571860038,rs571896049,rs571958208,rs572233654,rs572255948,rs572318688,rs572369993,rs572415456,rs572453892,rs572483608,rs572536458,rs572562902,rs572600418,rs572651759,rs572751476,rs572762331,rs572854545,rs572872220,rs572903994,rs572946060,rs573085033,rs57318597,rs573217511,rs573248519,rs573335105,rs573456032,rs573518593,rs573637534,rs573694249,rs573742692,rs573802022,rs573821283,rs573969913,rs573974171,rs574087001,rs574159569,rs574298666,rs574324071,rs574349136,rs574370901,rs574401183,rs574409290,rs574431029,rs574453696,rs574485039,rs574492221,rs574558476,rs574625386,rs574763649,rs574825965,rs574833840,rs574861299,rs574946891,rs574985764,rs574996178,rs575009830,rs575036578,rs575072297,rs575170697,rs575232818,rs575237432,rs575281893,rs575345594,rs575408965,rs575421642,rs575422068,rs575472356,rs575635007,rs575648635,rs575709509,rs575868110,rs575871029,rs575952015,rs575957052,rs575967192,rs576071749,rs576148096,rs576169933,rs576188095,rs576256672,rs576277665,rs576283296,rs576352448,rs576400031,rs576434916,rs576494194,rs576504321,rs576527752,rs576528676,rs576530591,rs576584831,rs576613689,rs576679559,rs576704488,rs576784545,rs576817311,rs576864035,rs576937364,rs576969554,rs577020644,rs577222275,rs577222847,rs577229521,rs577348432,rs577409929,rs577485555,rs577553361,rs577574947,rs577609330,rs577688116,rs577719917,rs577736896,rs577772513,rs577782418,rs577800556,rs577827646,rs577839148,rs577922421,rs578007499,rs578117698,rs578122425,rs578245848,rs578256924,rs57902735,rs59017544,rs59642919,rs59804250,rs60409867,rs60491829,rs60576949,rs60759204,rs61049057,rs61578092,rs62148799,rs62149403,rs62149443,rs62149456,rs62150786,rs62150788,rs6544333,rs6544337,rs6544342,rs66761062,rs6712115,rs6712622,rs6719806,rs6719994,rs6720090,rs67261129,rs6728644,rs6732915,rs6734505,rs6738455,rs674128,rs6747815,rs6758149,rs6758867,rs71439294,rs71439301,rs71441104,rs71441111,rs717827,rs72613873,rs72613876,rs72796662,rs72796686,rs72798617,rs72798626,rs72798678,rs72800323,rs72936414,rs72939225,rs72939240,rs72939976,rs72939995,rs72943128,rs72948178,rs72953136,rs72953140,rs72953146,rs72953151,rs72953164,rs72953166,rs72953178,rs73926130,rs73926219,rs73926643,rs73927117,rs73927119,rs73927853,rs73928961,rs73928977,rs73928982,rs74352904,rs74440282,rs74440941,rs74514651,rs74518573,rs74546589,rs74569848,rs74637667,rs74642277,rs74699712,rs74704982,rs74943969,rs75102995,rs75104554,rs75123635,rs75127601,rs75189893,rs75414262,rs75493820,rs7557545,rs7563955,rs75660709,rs75672496,rs7571709,rs75748634,rs7578579,rs7581611,rs7589395,rs7590169,rs7593406,rs759384,rs7594786,rs7597193,rs7602176,rs7605482,rs7607870,rs76174996,rs76181676,rs76277938,rs76303733,rs76306609,rs76323621,rs76408607,rs76461275,rs76473954,rs76597294,rs76673631,rs76767478,rs76814722,rs76885052,rs76924736,rs77053237,rs77055629,rs77061641,rs77063478,rs77073145,rs77113947,rs77160422,rs77189383,rs77227517,rs77234600,rs77294720,rs77660755,rs77879688,rs77930509,rs77978522,rs78103820,rs78124249,rs78129601,rs78255059,rs78282197,rs78292764,rs78346460,rs78348644,rs78516150,rs78523588,rs78676371,rs78699105,rs78723760,rs78810495,rs78843805,rs78887579,rs78942822,rs78957480,rs78990465,rs79133501,rs79249356,rs79288113,rs79456913,rs79513183,rs79702673,rs79735946,rs79750231,rs79779391,rs79813537,rs79827485,rs79908028,rs79949900,rs79982792,rs79984194,rs80139067,rs80157494,rs80169100,rs80174449,rs80183850,rs80203716,rs888073,rs918046,rs918048,rs918049,rs929632,rs929642,rs9309052,rs9808402,rs991938,rs998260	ALDH1B1,RIPPLY3,SLC8A1
Mouse Phenotype Single KO	MP:0008852	retinal neovascularization	1	0	0	0	3.53554	585.484	2070	0.00390323	0.0138	496	0.0353289	1	0.645608	1.84186	5.42929	10	34	0.0033761	0.294118	rs10125759,rs10189246,rs10189316,rs10192675,rs10199120,rs1020604,rs10438615,rs10438616,rs10438634,rs10514560,rs10738732,rs10763925,rs10812325,rs10827228,rs10827229,rs10827236,rs10827239,rs10871434,rs10871435,rs10930329,rs10930330,rs10966978,rs10967016,rs10967052,rs11009295,rs11009298,rs11009300,rs11009341,rs111248320,rs111406694,rs111493279,rs11150488,rs11150489,rs111623773,rs111719166,rs111919068,rs111937501,rs112020602,rs112102031,rs112335511,rs112350958,rs112360861,rs112419098,rs112556327,rs112610526,rs112721912,rs112847182,rs112909803,rs113135546,rs113201125,rs113391353,rs113488934,rs113530634,rs113533692,rs113552461,rs113877801,rs113947448,rs113974402,rs114010784,rs114031218,rs114097710,rs114133852,rs114144563,rs114210637,rs114216444,rs114277467,rs114376358,rs114413725,rs114413898,rs114417195,rs114546863,rs114552044,rs114555965,rs114585872,rs114606268,rs114640814,rs114688669,rs114691035,rs114798880,rs114959304,rs115056737,rs115064680,rs115095231,rs115207354,rs115214409,rs115334047,rs115344434,rs115370003,rs115371059,rs115376182,rs115425080,rs115469439,rs115486032,rs115543348,rs115633904,rs11574524,rs115787367,rs115817087,rs115920358,rs115965199,rs116035081,rs116077663,rs116080568,rs116127660,rs116202497,rs116244374,rs116262808,rs116356873,rs11642218,rs11643784,rs11647888,rs116538200,rs116569837,rs116663614,rs116699153,rs116762608,rs116776640,rs11690302,rs116950725,rs11695350,rs117026328,rs117051938,rs117120180,rs117181814,rs117197062,rs117221210,rs117247294,rs117249940,rs117258549,rs117350883,rs117475881,rs117639542,rs117704771,rs117827474,rs11788728,rs117895908,rs117956321,rs118043275,rs118101830,rs11812929,rs11861682,rs11865936,rs11893847,rs11893877,rs11897259,rs12102437,rs12259300,rs12267853,rs12268149,rs12360413,rs12378113,rs12447571,rs12474426,rs12573233,rs12774340,rs12926817,rs12931866,rs12988358,rs13014953,rs13032343,rs13286817,rs13339293,rs13417559,rs13419898,rs137939873,rs137972400,rs137984039,rs138053738,rs138160761,rs138195799,rs138265203,rs138315713,rs138318213,rs138324936,rs138378579,rs138413718,rs138637535,rs138685847,rs138769573,rs138826976,rs138838547,rs138876783,rs138928332,rs138943119,rs138944460,rs138983675,rs139067889,rs139083926,rs139109264,rs139122508,rs139139924,rs139266998,rs139307737,rs139460888,rs139461087,rs139466330,rs139498628,rs139505193,rs139558426,rs139566687,rs139569686,rs139612267,rs139630180,rs139661430,rs139699482,rs139703403,rs139745192,rs139760271,rs139784776,rs139794172,rs139807121,rs139858086,rs139917900,rs139934256,rs140094860,rs140494840,rs140590445,rs140699749,rs140704578,rs140719774,rs140727430,rs140750275,rs140788620,rs140803454,rs140837598,rs140994884,rs141018441,rs141051112,rs141079971,rs141087056,rs141150392,rs141167416,rs141188696,rs1411927,rs141203630,rs141211199,rs141228754,rs141248758,rs141275410,rs141382536,rs141408673,rs141418120,rs141662703,rs141749170,rs141806161,rs141837519,rs141851046,rs141909043,rs141925374,rs141943672,rs141982235,rs141991855,rs142032129,rs142035175,rs142069545,rs142188740,rs142199771,rs142342043,rs142364544,rs142409410,rs142447381,rs142476814,rs142478858,rs142607168,rs142610997,rs142665677,rs142720302,rs142809532,rs142859223,rs142879016,rs143015787,rs143159494,rs143265695,rs143291515,rs143292866,rs143348624,rs143467170,rs143570688,rs143626991,rs143690479,rs143693367,rs143792461,rs143839003,rs143858470,rs143897477,rs143926184,rs144059827,rs144195813,rs144208366,rs144211584,rs144217491,rs144229474,rs144346655,rs144359105,rs144371079,rs144378254,rs144404230,rs144475014,rs144476052,rs144521249,rs144546786,rs144665109,rs144870368,rs144870533,rs144878276,rs144878714,rs144927242,rs144974952,rs144979362,rs144998825,rs145031133,rs145172316,rs145176546,rs145265748,rs145298260,rs145311687,rs1453406,rs145504610,rs145623909,rs145673385,rs145764483,rs145769496,rs145797418,rs145847555,rs145872697,rs145893122,rs145915461,rs146173933,rs146195954,rs1462035,rs1462037,rs146215891,rs146287871,rs146306819,rs146320878,rs146335846,rs146345455,rs146377582,rs146403816,rs146435935,rs146519069,rs146604778,rs146680395,rs146963880,rs147029160,rs147031595,rs147045367,rs147071067,rs147084852,rs147150219,rs147183677,rs147231733,rs147294283,rs147294565,rs147330364,rs147381543,rs147433542,rs147723742,rs147740353,rs147760533,rs147874611,rs147877006,rs147964559,rs148145872,rs148254191,rs148272086,rs148325994,rs148340929,rs148456684,rs148496677,rs148525460,rs148651449,rs148722956,rs148729625,rs148739035,rs148822226,rs148862189,rs148899069,rs148931590,rs149088798,rs149256947,rs149280099,rs149306209,rs149319947,rs149323342,rs149340675,rs149438902,rs149456015,rs149485032,rs149545775,rs149618833,rs149621020,rs149650062,rs149723023,rs149744713,rs149780134,rs149808069,rs149832547,rs149881782,rs149892732,rs149937151,rs149946322,rs150146608,rs150189270,rs150194726,rs150259403,rs150330901,rs150336649,rs150458645,rs150469927,rs150495407,rs150498656,rs150540372,rs150555966,rs150577489,rs150672564,rs150733929,rs150758102,rs150796495,rs150798706,rs150807943,rs150836595,rs150859407,rs151031911,rs151126862,rs151226243,rs151228565,rs1564022,rs16855376,rs16855576,rs16855607,rs16855612,rs16855751,rs16855775,rs16907935,rs16958337,rs16958373,rs16958374,rs16958409,rs16958802,rs17251700,rs17296492,rs17808500,rs180741140,rs180872119,rs180959515,rs180982306,rs181019288,rs181032277,rs181047692,rs181052278,rs181085252,rs181099392,rs181131064,rs181138130,rs181166976,rs181200493,rs181315290,rs181386984,rs181390520,rs181408921,rs181486132,rs181494392,rs181516561,rs181546838,rs181548821,rs181576367,rs181618761,rs181675481,rs181683079,rs181708009,rs181796449,rs181815608,rs181921884,rs181946697,rs182038744,rs182068342,rs182105583,rs182191363,rs182267195,rs182267382,rs182301711,rs182343057,rs182355909,rs182492460,rs182523562,rs182604825,rs182698507,rs182738733,rs182740339,rs182809562,rs182840731,rs182963518,rs182992438,rs183003508,rs183044304,rs183061175,rs183064534,rs183140083,rs183160041,rs183255864,rs183263396,rs183328195,rs183362898,rs183624031,rs183698662,rs183819392,rs183910432,rs183916555,rs183949343,rs183968480,rs183990328,rs183991178,rs183999102,rs184047657,rs184076150,rs184187527,rs184288468,rs184372765,rs184444082,rs184453447,rs184592566,rs184596734,rs184611038,rs184632640,rs184646134,rs184707600,rs184839135,rs184853442,rs184888624,rs185048909,rs185223678,rs185287978,rs185317818,rs185391038,rs185481358,rs185520410,rs185524682,rs185625096,rs185658235,rs185691531,rs185700201,rs185735511,rs185776813,rs185917680,rs185923699,rs185975123,rs185978193,rs186047232,rs186056165,rs186057468,rs186138169,rs186187523,rs186206546,rs186215922,rs186230311,rs186265497,rs186267212,rs186306838,rs186310012,rs1863147,rs186332759,rs186372882,rs186396086,rs186409484,rs186602034,rs186617148,rs186839719,rs186849608,rs186871802,rs186895541,rs186927737,rs186932425,rs1869591,rs1870844,rs187123740,rs187236003,rs187273494,rs187291356,rs187394637,rs187406951,rs187482799,rs187522042,rs187639366,rs187696949,rs187738047,rs187751595,rs187795535,rs187796618,rs187801992,rs187902632,rs187907244,rs187984161,rs187992092,rs188010454,rs188049284,rs188065603,rs188095284,rs188265978,rs188290662,rs188301321,rs188302367,rs188474331,rs188506114,rs188568373,rs188578820,rs188675737,rs188699789,rs188725273,rs188784108,rs188791853,rs188802651,rs188808450,rs188810966,rs188813378,rs188858850,rs188861477,rs189002356,rs189017232,rs189035676,rs189069612,rs189075345,rs189092579,rs189120966,rs189139529,rs189236598,rs189337698,rs189369007,rs189374994,rs189523728,rs189595576,rs189615932,rs189617346,rs189622990,rs189640469,rs189649326,rs189680044,rs189687926,rs189771520,rs189775999,rs189791087,rs189857741,rs189906445,rs189925614,rs189957406,rs189996233,rs190031699,rs190043538,rs190053300,rs190071968,rs190092189,rs190124539,rs190172163,rs190184310,rs190246621,rs190253619,rs190285748,rs190300278,rs190390210,rs190406375,rs190457058,rs190467520,rs190500680,rs190507121,rs190635970,rs190685269,rs190726185,rs190790309,rs190814199,rs190819995,rs190862654,rs190882118,rs190903136,rs190924957,rs190997488,rs191015145,rs191057143,rs191071758,rs191082359,rs191300005,rs191319701,rs191348338,rs191388094,rs191394739,rs191411330,rs191433708,rs191451571,rs191515784,rs191529542,rs191547188,rs191561749,rs191610631,rs191735938,rs191774282,rs191776097,rs191796066,rs191806138,rs191813677,rs191824340,rs191929524,rs191961310,rs192033339,rs192080516,rs192102399,rs192109081,rs192182713,rs192336760,rs192395741,rs192430431,rs192479969,rs192595843,rs192599887,rs192619107,rs192624381,rs192653342,rs192673362,rs192677362,rs192719577,rs192736416,rs192775966,rs192780126,rs192811804,rs192848293,rs192871733,rs192905373,rs192937159,rs192946857,rs193049102,rs193082325,rs193091901,rs193157832,rs193165422,rs193287741,rs1952983,rs200244751,rs200269380,rs200483263,rs200507953,rs200660300,rs201405443,rs202204117,rs2070303,rs2071439,rs2085950,rs2085951,rs2163869,rs2169446,rs2254826,rs2269102,rs2300948,rs2300949,rs2300950,rs2300951,rs2768397,rs2768399,rs2768420,rs2776935,rs2776936,rs2776944,rs2804496,rs2804886,rs2804902,rs28493728,rs28547411,rs3067009,rs3212277,rs3212279,rs34336270,rs34417335,rs34712624,rs34966069,rs35676099,rs35801597,rs35918506,rs368034822,rs368144579,rs368168539,rs368322432,rs368404786,rs368418196,rs368568668,rs369006096,rs369542185,rs369562534,rs369617948,rs369658253,rs370254185,rs371172314,rs371649157,rs372176132,rs372474990,rs372555229,rs373328730,rs373340271,rs373927208,rs373987200,rs374380402,rs374738189,rs374929542,rs3750732,rs375358523,rs375903960,rs376145320,rs376273591,rs376335375,rs376505896,rs376979018,rs377256133,rs377324677,rs3785875,rs3851076,rs4143278,rs4233818,rs4233819,rs4233820,rs4294968,rs4667581,rs4668073,rs4668074,rs4668077,rs4668082,rs4668084,rs4668085,rs4668106,rs4755279,rs4755878,rs4782726,rs4783244,rs4783258,rs4783259,rs4934871,rs521856,rs527237341,rs527253753,rs527278858,rs527309995,rs527393024,rs527513406,rs527555603,rs527603668,rs527613661,rs527614094,rs527647806,rs527652494,rs527706758,rs527818561,rs527888958,rs527974004,rs527983194,rs528256830,rs528323458,rs528350558,rs528364096,rs528365310,rs528424184,rs528464261,rs528515622,rs528556120,rs528723596,rs528753314,rs528924269,rs529040754,rs529219428,rs529280317,rs529302164,rs529356481,rs529607908,rs529610982,rs529636463,rs529757280,rs529792578,rs529924267,rs530041845,rs530145795,rs530221263,rs530324867,rs530396323,rs530397375,rs530478121,rs530499449,rs530592827,rs530613021,rs530620890,rs530701188,rs530709087,rs530735676,rs530737806,rs530752594,rs530808683,rs530913822,rs530925408,rs530933901,rs530966647,rs530969265,rs531007372,rs531213901,rs531304133,rs531322022,rs531357396,rs531426376,rs531434210,rs531443192,rs531522388,rs531528915,rs531562331,rs531567025,rs531587333,rs531588686,rs531670822,rs531747446,rs531841423,rs531886841,rs531924989,rs531981868,rs532018037,rs532026742,rs532061635,rs532114273,rs532132025,rs532236239,rs532271118,rs532348709,rs532428525,rs532484940,rs532509846,rs532513169,rs532560443,rs532569490,rs532609971,rs532650295,rs532672595,rs532787262,rs532787428,rs532823151,rs532879010,rs532882935,rs532917654,rs532965893,rs533047060,rs533091267,rs533184679,rs533290459,rs533315265,rs533317798,rs533377107,rs533523567,rs533525558,rs533581130,rs533628301,rs533643752,rs533715525,rs533860559,rs533864844,rs533879760,rs534107648,rs534123571,rs534191394,rs534230072,rs534231653,rs534328040,rs534328045,rs534347202,rs534413490,rs534431019,rs534733564,rs534776204,rs534783044,rs534809845,rs534820798,rs534843400,rs534925005,rs534954001,rs535043172,rs535115380,rs535172057,rs535250485,rs535280397,rs535299245,rs535436643,rs535442362,rs535447633,rs535525467,rs535682342,rs535730507,rs535780173,rs535845397,rs535863221,rs535920534,rs535989186,rs536014456,rs536031856,rs536098731,rs536100090,rs536113098,rs536117758,rs536257508,rs536262460,rs536288246,rs536334891,rs536467958,rs536537781,rs536549063,rs536588675,rs536673993,rs536699248,rs536713536,rs536715395,rs536736279,rs536785235,rs536786069,rs536796874,rs536948941,rs536966018,rs536978300,rs537018361,rs537100714,rs537141820,rs537226835,rs537265354,rs537284844,rs537311909,rs537320182,rs537329025,rs537377911,rs537423956,rs537427067,rs537432230,rs537519056,rs537535628,rs537553313,rs537569488,rs537572703,rs537598894,rs537708558,rs537711729,rs537732980,rs537823253,rs537854303,rs537872067,rs537874506,rs538061877,rs538124560,rs538144995,rs538154389,rs538168730,rs538192990,rs538199929,rs538227851,rs538241399,rs538305455,rs538360568,rs538375580,rs538421094,rs538459907,rs538537788,rs538540397,rs538593900,rs538611807,rs538620060,rs538705181,rs538806791,rs538807273,rs539007747,rs539070521,rs539123614,rs539125644,rs539172822,rs539347597,rs539526388,rs539543085,rs539563085,rs539753040,rs539786201,rs539965616,rs539972853,rs539990010,rs540060638,rs540128377,rs540136177,rs540207585,rs540238582,rs540321078,rs540346453,rs540392727,rs540418179,rs540444511,rs540481385,rs540515280,rs540516068,rs540583896,rs540590277,rs540664160,rs540724678,rs540877647,rs540897446,rs540903986,rs540941637,rs541051676,rs541113356,rs541114975,rs541195094,rs541229024,rs541320321,rs541437955,rs541450665,rs541467742,rs541475912,rs541481961,rs541486326,rs541514247,rs541544010,rs541547136,rs541594647,rs541641157,rs541656563,rs541694264,rs541711768,rs541758591,rs541785174,rs541812075,rs541872020,rs541949283,rs542051829,rs542114237,rs542182239,rs542237805,rs542253530,rs542255170,rs542278302,rs542291078,rs542357802,rs542429577,rs542459499,rs542491129,rs542514799,rs542560324,rs542560826,rs542675571,rs542697155,rs542723352,rs542792696,rs542850632,rs542862880,rs542900869,rs542929915,rs543015583,rs543121262,rs543135130,rs543171654,rs543300729,rs543323841,rs543350663,rs543398640,rs543420117,rs543456222,rs543487756,rs543526774,rs543616499,rs543627879,rs543632858,rs543669,rs543672015,rs543680021,rs543775825,rs543888293,rs543911022,rs543916504,rs544039381,rs544093046,rs544169873,rs544176699,rs544374872,rs544473524,rs544491802,rs544638761,rs544650430,rs544663477,rs544688683,rs544730672,rs544733145,rs544888018,rs544916816,rs544969485,rs545066704,rs545114876,rs545354914,rs545367286,rs545580363,rs545675120,rs545759125,rs545759249,rs545930346,rs545959111,rs546003100,rs546089434,rs546268107,rs546414051,rs546517593,rs546653592,rs546702014,rs546712179,rs546714691,rs546736454,rs546812155,rs546886710,rs546923474,rs546999969,rs547012777,rs547100084,rs547128792,rs547183062,rs547235736,rs547311974,rs547350345,rs547392656,rs547473989,rs547637329,rs547692388,rs547763285,rs547770494,rs547817015,rs547823761,rs547989579,rs548007446,rs548106140,rs548107096,rs548175889,rs548304807,rs548308376,rs548418983,rs548474875,rs548513829,rs548551233,rs548588967,rs548631955,rs548683810,rs548786933,rs548791568,rs548800052,rs548872655,rs548933755,rs548947316,rs548956051,rs549051584,rs549064644,rs549068664,rs549081263,rs549115015,rs549163725,rs549186385,rs549235870,rs549254481,rs549385479,rs549530456,rs549563545,rs549603138,rs549737169,rs549781593,rs549797561,rs549848853,rs550020066,rs550023051,rs550145630,rs550161333,rs550176460,rs550207120,rs550233755,rs550299474,rs550302088,rs550335943,rs550382725,rs550386999,rs550433890,rs550450638,rs550502199,rs550507910,rs550597405,rs550630635,rs550639721,rs550864704,rs550896499,rs550984026,rs551050900,rs551061173,rs551119915,rs551204112,rs551222020,rs551223635,rs551292195,rs551341485,rs551472569,rs551485773,rs551489350,rs551490617,rs551501676,rs551515370,rs551581802,rs551686263,rs551717913,rs551807730,rs551946703,rs551973654,rs552002167,rs552121745,rs552173929,rs552247974,rs552323701,rs552380800,rs552439765,rs552460317,rs552516590,rs552519593,rs552520392,rs552538311,rs552705400,rs552706410,rs552709208,rs552772083,rs552802360,rs552825209,rs552888069,rs552896111,rs552928052,rs552963002,rs553033601,rs553053223,rs553102356,rs553153638,rs553175918,rs553185000,rs553391781,rs553396583,rs553407881,rs553414262,rs553455242,rs553467641,rs553627220,rs553660812,rs553742864,rs553754943,rs553787457,rs553798678,rs553829224,rs553977667,rs554157446,rs554167853,rs554234970,rs554260839,rs554370658,rs554657874,rs554694879,rs554733094,rs554892989,rs554932181,rs555015089,rs555091020,rs555101118,rs555131432,rs555224647,rs555242978,rs555363900,rs555393693,rs555401886,rs555414359,rs555473117,rs555501949,rs555551709,rs555573877,rs555602690,rs555704260,rs555745797,rs555765287,rs555784333,rs555799682,rs555919071,rs555923262,rs555945329,rs555986273,rs556037719,rs556060508,rs556160786,rs556193381,rs556224825,rs556265749,rs556292670,rs556331433,rs556376356,rs556468835,rs556475386,rs556485499,rs556563324,rs556589619,rs556610062,rs556670102,rs556693002,rs556697263,rs556697841,rs556704742,rs556767501,rs556776467,rs556776560,rs556812555,rs556907143,rs556983969,rs556994567,rs556995910,rs557017462,rs557043278,rs557083926,rs557105742,rs557123884,rs557156080,rs557189012,rs55731405,rs557336147,rs557345772,rs557389926,rs557404503,rs557569230,rs557587218,rs557631168,rs557654960,rs557809072,rs557856689,rs557923662,rs557941606,rs557956102,rs558095248,rs558158207,rs558177540,rs558293404,rs558339791,rs558449655,rs558488892,rs558496721,rs558503747,rs558569014,rs558603898,rs558615714,rs558674691,rs558761282,rs558820380,rs558831079,rs558892559,rs558893832,rs558930163,rs558940580,rs558993961,rs558999291,rs559010189,rs559027948,rs559034871,rs559125124,rs559221326,rs559224948,rs559277674,rs559325829,rs559345670,rs559365367,rs559368939,rs559420225,rs559458048,rs559470818,rs559523439,rs559583872,rs559658073,rs559747751,rs559775707,rs559794157,rs559898159,rs559939999,rs559946586,rs559967752,rs559981747,rs560011627,rs560042746,rs560068990,rs560089150,rs560120868,rs560191916,rs56025748,rs560284891,rs560304531,rs560383435,rs560390523,rs560427921,rs560457769,rs560513112,rs560552775,rs560564412,rs560621612,rs560645888,rs560707224,rs560850363,rs560928242,rs560951554,rs560954200,rs561058904,rs561122404,rs561271981,rs561358619,rs561458668,rs561519584,rs561572918,rs561605413,rs561724312,rs561733361,rs561793882,rs561824226,rs561831914,rs562012448,rs562013772,rs562110669,rs562190409,rs562233029,rs562264002,rs562273509,rs562301461,rs562312243,rs562314571,rs562443559,rs562454487,rs562514607,rs562527499,rs562528370,rs562528606,rs562734346,rs562736855,rs562739783,rs562766875,rs562777415,rs562827706,rs562873345,rs562891702,rs563070712,rs563078408,rs563155176,rs563179179,rs563186402,rs563282206,rs563400566,rs563411412,rs563533152,rs563556701,rs563801577,rs563860762,rs56390925,rs563979130,rs563982643,rs564037701,rs564102575,rs564105396,rs56412137,rs564153394,rs564225736,rs564237454,rs564287253,rs564322888,rs564512606,rs564554548,rs564638104,rs564802024,rs564857286,rs564869525,rs564933353,rs564972046,rs564984450,rs565040422,rs565121401,rs565246426,rs565255559,rs565267715,rs565277313,rs565302533,rs565431508,rs565504781,rs565546121,rs565590220,rs565618929,rs565693049,rs565745749,rs565759178,rs565767401,rs565787178,rs565821890,rs565859834,rs565897916,rs565923057,rs565972691,rs566029855,rs566154966,rs566237896,rs566248574,rs566272374,rs566312668,rs566324496,rs566350370,rs566406268,rs566435221,rs566466232,rs566477151,rs566498867,rs566545488,rs566570222,rs566613528,rs566748287,rs566801258,rs566940135,rs566955297,rs566978319,rs566987623,rs567038918,rs567069489,rs567084323,rs567198022,rs567203751,rs567213448,rs567231999,rs567252632,rs567387846,rs567427,rs567429,rs567467449,rs567724805,rs567742827,rs567798349,rs567799317,rs567834887,rs567872939,rs567901364,rs567922244,rs567924876,rs567929268,rs567933678,rs567937561,rs567994302,rs567995868,rs568039769,rs568062970,rs568072015,rs568072985,rs568171423,rs568188922,rs568328255,rs568352813,rs568400420,rs568406805,rs568456021,rs568490324,rs568619942,rs568643926,rs568797221,rs568921683,rs568960926,rs568965927,rs569026071,rs569030970,rs569108238,rs569206996,rs569222263,rs569295062,rs569379494,rs569462160,rs569503334,rs569526760,rs569528192,rs569580773,rs569719870,rs569743965,rs569780447,rs569823689,rs569858417,rs569872124,rs569881879,rs569936710,rs569955694,rs569989608,rs570007352,rs570007708,rs570010222,rs570053307,rs570109328,rs570113696,rs570139516,rs570160199,rs570194164,rs570239168,rs570314632,rs570353994,rs570386817,rs570406592,rs570415215,rs570521148,rs570535667,rs570616179,rs570644961,rs570780507,rs570903793,rs570957701,rs570964555,rs571058471,rs571109002,rs571114591,rs571116772,rs571221261,rs571225760,rs571233256,rs571244298,rs571247208,rs571287133,rs571288870,rs571307155,rs571323247,rs571361472,rs571384855,rs571474494,rs571474883,rs571490568,rs571535269,rs571545834,rs571653903,rs571876429,rs571959280,rs571968428,rs572027201,rs572164896,rs572200834,rs572209321,rs572226163,rs572271063,rs572367678,rs572415529,rs572564932,rs572590109,rs572614680,rs572643743,rs572671158,rs572724305,rs572742725,rs572770120,rs572771164,rs572826099,rs572833688,rs572871718,rs572904293,rs573074603,rs573081852,rs573115167,rs573179635,rs573184032,rs573186106,rs573197818,rs573236016,rs573259063,rs573366141,rs573401124,rs573430513,rs573490650,rs573584643,rs573697055,rs573741504,rs573831156,rs573831707,rs573854877,rs573901490,rs573918040,rs573969142,rs573999624,rs574029151,rs574060507,rs574120246,rs574137183,rs574200677,rs574201017,rs574355634,rs574381229,rs574479871,rs574496139,rs574581172,rs574592204,rs574613443,rs574655343,rs574729268,rs574738419,rs574767393,rs574809850,rs574915413,rs574962561,rs574965519,rs574993223,rs575106464,rs575147055,rs575150422,rs575243869,rs575275831,rs575276409,rs575307815,rs575348290,rs575453814,rs575591913,rs575613453,rs575688717,rs575720188,rs575730295,rs575761901,rs575810712,rs575837968,rs575857747,rs575915774,rs575926639,rs576040183,rs576102656,rs576108529,rs576200836,rs576265249,rs576320316,rs576422092,rs576520705,rs576534867,rs576571993,rs576607650,rs576685825,rs576690194,rs576692529,rs576730756,rs576746332,rs576747071,rs576755961,rs576890709,rs576898177,rs576943253,rs577014057,rs577040617,rs577178965,rs577212176,rs577265899,rs577311941,rs577360076,rs577384130,rs577404817,rs577485172,rs577555024,rs577555088,rs577575807,rs577623472,rs577636385,rs577654435,rs577735330,rs577766506,rs577817232,rs577867316,rs577886920,rs577914891,rs577970366,rs578006997,rs578077606,rs578204064,rs58997376,rs59215199,rs60150922,rs60598316,rs61175920,rs61497902,rs61690327,rs61758227,rs61758228,rs61758230,rs61758237,rs61758241,rs61758242,rs61843203,rs61843224,rs61843241,rs62034476,rs62040378,rs62174445,rs62175806,rs6433078,rs6433082,rs6433083,rs6565062,rs6565063,rs6708434,rs6716373,rs6752574,rs6757373,rs6760675,rs7032549,rs7034291,rs7038174,rs7075950,rs7089721,rs716335,rs7189174,rs7189242,rs7189724,rs7204787,rs7205335,rs726122,rs72692551,rs72788196,rs72790215,rs72790216,rs72790259,rs72792143,rs72802272,rs72803995,rs72803997,rs72805938,rs72837600,rs72877813,rs73018538,rs73018548,rs73020568,rs73024510,rs73028501,rs73252185,rs73253819,rs73253822,rs73257947,rs73464447,rs73601098,rs73603130,rs73917205,rs73969237,rs73969279,rs74028523,rs74028571,rs74129647,rs74129660,rs74233181,rs743168,rs743169,rs74333859,rs74426134,rs74470220,rs74475728,rs74481906,rs74493077,rs74513387,rs74521258,rs74557547,rs74634925,rs74666961,rs74760130,rs75011960,rs75038934,rs75135051,rs75162374,rs75215808,rs75283930,rs75318989,rs75326064,rs75397325,rs75447402,rs75527518,rs75590134,rs7564698,rs7572007,rs75811457,rs7583332,rs7584175,rs75877443,rs7591129,rs75919305,rs75961903,rs7606021,rs76064346,rs76091858,rs7609235,rs76105352,rs76173963,rs76212507,rs76268884,rs76331972,rs76376388,rs76396490,rs76476847,rs76559720,rs76659299,rs76717805,rs76732685,rs76785625,rs76873518,rs76909303,rs76909567,rs76932011,rs76934977,rs77009270,rs77068073,rs77080511,rs77131387,rs77152070,rs77240673,rs77323801,rs77347308,rs77348861,rs77480040,rs77518180,rs77547642,rs77609521,rs77618765,rs77665856,rs77684808,rs77693571,rs77718338,rs77720910,rs77740806,rs77802642,rs77841263,rs77854824,rs77869758,rs77914437,rs78132555,rs78133997,rs78230474,rs78285770,rs78349729,rs78352287,rs78367329,rs78413316,rs78416136,rs78466525,rs7847026,rs78536739,rs78540951,rs78563223,rs7858086,rs78598191,rs78627265,rs78650972,rs78750792,rs78759813,rs78825935,rs79110953,rs79148046,rs79193551,rs79262256,rs79280969,rs79402784,rs79404522,rs79429319,rs79438681,rs79611097,rs79648301,rs79766205,rs79943234,rs79958467,rs79962947,rs79986315,rs80044889,rs80093706,rs80108451,rs80176485,rs80185548,rs80251945,rs80262526,rs80266559,rs80334799,rs80335307,rs8051657,rs8060301,rs8179553,rs868609,rs945588,rs945590,rs975341,rs9936841,rs9969780,rs9971191	CD82,CDH13,DLL4,F3,ITGB3,NOS3,NOSTRIN,NRP1,ROCK2,VLDLR
Mouse Phenotype Single KO	MP:0011632	dilated mitochondria	1	0	0	0	14.7396	139.964	2063	0.00093309	0.0137533	4491	0.751451	1	1	0.78279	1.27748	1	8	0.00033761	0.125	rs1012311,rs10164458,rs10171390,rs10178364,rs10183046,rs10192833,rs10205556,rs10490051,rs10490257,rs111231366,rs11124743,rs111290767,rs111292581,rs111330649,rs111404403,rs111471504,rs111567301,rs111584299,rs111622310,rs111726470,rs112141279,rs112345990,rs112476362,rs112519006,rs112758237,rs112869739,rs112979313,rs113181892,rs113372325,rs113380621,rs113402997,rs113438638,rs113501192,rs113504259,rs113519192,rs113885542,rs114107392,rs114252770,rs114260051,rs114264009,rs114275530,rs114291811,rs114300781,rs114340955,rs114347026,rs114347403,rs114363277,rs114546886,rs114555885,rs114572892,rs114589275,rs114590271,rs114627675,rs114677053,rs114818468,rs114862583,rs114891547,rs114927260,rs114997489,rs115004163,rs115114409,rs115149024,rs115226642,rs115243907,rs115295786,rs115434183,rs115484083,rs115497459,rs115564391,rs115583736,rs115645740,rs115672341,rs115725841,rs115758401,rs115816532,rs115847575,rs115855476,rs115919730,rs116010436,rs116127991,rs116135671,rs116151121,rs116296954,rs116309098,rs116360456,rs116392096,rs116409550,rs116419549,rs116431020,rs116464567,rs116476375,rs116498463,rs116527944,rs116540983,rs116559132,rs116563871,rs116613842,rs116632082,rs116641641,rs116641947,rs116723561,rs116755319,rs11678256,rs11679585,rs116814084,rs116817949,rs11687700,rs116973153,rs117034463,rs117035266,rs117116596,rs117164909,rs117429260,rs118899,rs11891249,rs11896873,rs11897806,rs11898117,rs11899204,rs12105764,rs12105772,rs12328630,rs12470323,rs12623370,rs12989028,rs12996962,rs12998614,rs12999388,rs13017329,rs13020168,rs13026979,rs13026982,rs13031545,rs13383688,rs13402735,rs13406922,rs13410483,rs13414307,rs13417463,rs13424864,rs137933990,rs137942038,rs138095765,rs138106971,rs138199513,rs138216781,rs138217019,rs138221916,rs138253169,rs138290162,rs138370389,rs138393792,rs138455220,rs138475237,rs138477860,rs138502759,rs138645037,rs138681993,rs138777865,rs138792360,rs138836096,rs138845340,rs138883143,rs138915747,rs138938925,rs138982072,rs139001985,rs139072164,rs139081515,rs139145584,rs139150797,rs139188437,rs139252379,rs139422988,rs139449064,rs139503170,rs139563855,rs139567342,rs139616221,rs139616347,rs139674149,rs139674954,rs139936731,rs139970339,rs139974851,rs139975807,rs140010035,rs140127397,rs140142952,rs140143431,rs140180141,rs140206040,rs140208350,rs140276216,rs140393839,rs140401800,rs140565122,rs140637403,rs140657470,rs140741780,rs140812161,rs140814043,rs141005667,rs141025975,rs141063529,rs141067418,rs141088541,rs141191580,rs141370344,rs141386592,rs141418970,rs141431204,rs141438622,rs141487704,rs141554520,rs141566492,rs141598854,rs141600373,rs141609929,rs141611053,rs141640932,rs141671320,rs141679120,rs141679315,rs141712708,rs141766111,rs141834290,rs142030410,rs142039413,rs142097547,rs142135121,rs142227013,rs142304442,rs142445647,rs142499724,rs142574951,rs142612149,rs142637869,rs142679013,rs142708804,rs142820529,rs142841819,rs142907839,rs142916031,rs142946123,rs143171730,rs143187905,rs143391536,rs143419847,rs143512198,rs143566198,rs143593176,rs143627624,rs143654366,rs143986416,rs144026197,rs144106913,rs144170021,rs144175652,rs144211494,rs144300233,rs144308957,rs144338123,rs144358537,rs144364874,rs144438381,rs144563465,rs144638966,rs144639051,rs144801235,rs144811202,rs144839851,rs144873355,rs144926656,rs144947627,rs145028683,rs145035481,rs145041799,rs145107389,rs145218873,rs145335954,rs145381168,rs145434327,rs145498289,rs145532101,rs145561113,rs145562045,rs145572080,rs145586434,rs145594669,rs145611938,rs145851612,rs145904407,rs145916629,rs146006558,rs146011915,rs146234283,rs146246016,rs146430630,rs146501149,rs146521041,rs146644762,rs146711314,rs146726892,rs146769035,rs146783500,rs146813325,rs146843605,rs146849260,rs146914138,rs146997539,rs147030536,rs147077049,rs147122449,rs147138071,rs147168654,rs147243833,rs147245169,rs147264623,rs147276145,rs147292096,rs147369317,rs147408607,rs147445935,rs147465627,rs147486030,rs147611393,rs147627448,rs147668728,rs147732267,rs147969326,rs147993662,rs148042308,rs148050815,rs148295347,rs148307315,rs148346695,rs148484962,rs148529073,rs148599722,rs148621182,rs148699544,rs148732187,rs148772604,rs148794504,rs148824651,rs148836335,rs148883345,rs148916225,rs148922916,rs148936361,rs149035553,rs149076706,rs149106457,rs149134584,rs149371907,rs149420237,rs149671059,rs149760512,rs149801574,rs149859955,rs149923159,rs149942246,rs149952385,rs149983473,rs150070265,rs150085152,rs150086974,rs150090457,rs150160478,rs150206949,rs150238072,rs150247569,rs150294332,rs150376696,rs150454165,rs150456883,rs150522691,rs150528463,rs150548959,rs150555881,rs150558489,rs150567542,rs150569660,rs150580465,rs150705496,rs150736019,rs150748162,rs150896147,rs150914429,rs151015819,rs151027672,rs151051717,rs151069255,rs151070388,rs151092600,rs151261307,rs151263982,rs151291911,rs151299252,rs151303038,rs151315091,rs1641454,rs17025153,rs17025179,rs17025258,rs17025380,rs17025948,rs17026005,rs17026009,rs17026018,rs17026033,rs17026039,rs17026051,rs17026094,rs17039007,rs17317187,rs17535346,rs17559651,rs17570537,rs180692728,rs180697404,rs180724946,rs180728437,rs180778434,rs180860520,rs180948971,rs180951957,rs181070421,rs181174776,rs181209293,rs181377215,rs181379205,rs181380943,rs181419744,rs181514312,rs181518527,rs181526743,rs181704787,rs181727152,rs181770002,rs181871462,rs181904898,rs182056722,rs182078336,rs182091719,rs182105355,rs182147279,rs182217031,rs182368724,rs182509563,rs182589592,rs182602103,rs182638730,rs182648824,rs182740372,rs182797375,rs182805217,rs182805416,rs182809691,rs182824620,rs182846362,rs182898296,rs182918670,rs182942006,rs182949970,rs183020733,rs183209886,rs183303371,rs183396454,rs183457276,rs183461881,rs183462260,rs183473130,rs183508656,rs183538682,rs183666378,rs183693791,rs183711338,rs183730882,rs183738942,rs183774588,rs183843284,rs183853444,rs183922790,rs184009491,rs184098082,rs184115206,rs184137537,rs184171980,rs184198429,rs184284374,rs184300723,rs184333799,rs184361773,rs184364378,rs184387896,rs184655623,rs184702662,rs184730462,rs184783876,rs184844548,rs184860082,rs184912193,rs184960436,rs185000988,rs185124928,rs185206770,rs185272654,rs185282237,rs185333454,rs185345658,rs185380262,rs185390110,rs185506981,rs185525001,rs185582329,rs185617530,rs185762712,rs185837122,rs185857291,rs185864141,rs185886936,rs185891078,rs185924780,rs185930713,rs185955868,rs186016434,rs186018836,rs186020578,rs186029479,rs186042389,rs186075198,rs186117610,rs186149771,rs186182180,rs1861847,rs186189304,rs186334835,rs186400745,rs186580243,rs186605082,rs186651542,rs186682541,rs186722796,rs186728616,rs186750304,rs186787202,rs186800116,rs186832695,rs186908275,rs186975450,rs186990347,rs187016589,rs187017616,rs187023370,rs187033216,rs187051269,rs187085752,rs187175852,rs187255254,rs187284140,rs187399826,rs187419681,rs187590336,rs187616853,rs187656142,rs187661596,rs187790509,rs187820845,rs187849098,rs187860040,rs187867281,rs187881667,rs187942737,rs188049870,rs188086628,rs188112081,rs188126527,rs188146973,rs188337849,rs188340314,rs188369134,rs188388907,rs188518214,rs188532636,rs188565708,rs188571655,rs188596296,rs188603980,rs188611570,rs188684112,rs188856643,rs188860233,rs188885941,rs189034820,rs189044076,rs189116719,rs189212063,rs189225854,rs189240820,rs189266567,rs189273489,rs189334846,rs189422833,rs189453764,rs189478428,rs189545326,rs189550747,rs189565398,rs189569886,rs189588171,rs189597429,rs189630501,rs189708898,rs189744351,rs189765925,rs189890531,rs189929424,rs189987609,rs189996450,rs190003699,rs190167596,rs190197089,rs190229738,rs190276194,rs190278295,rs190286445,rs190406339,rs190429687,rs190456529,rs190479411,rs190503243,rs190517983,rs190620043,rs190630657,rs190642651,rs190725525,rs190856324,rs190872073,rs190891836,rs191083315,rs191172811,rs191232934,rs191382344,rs191414720,rs191459570,rs191477197,rs191702102,rs191713896,rs191798641,rs191809827,rs191909440,rs191926266,rs192070981,rs192191687,rs192194424,rs192250399,rs192359509,rs192370746,rs192440549,rs192465661,rs192467520,rs192468780,rs192505382,rs192513766,rs192526243,rs192532519,rs192554310,rs192604549,rs192676426,rs192685506,rs192698000,rs192806577,rs192921932,rs193017377,rs193094557,rs193099435,rs193157193,rs193232116,rs200167820,rs2011871,rs202183145,rs2042016,rs2075307,rs2110927,rs2111588,rs2111589,rs2160364,rs2216007,rs2216010,rs2301343,rs2373792,rs2373793,rs2373794,rs2373860,rs2373864,rs28660667,rs28718292,rs33992047,rs34026481,rs34038561,rs34144937,rs34186538,rs34214503,rs34682370,rs34718894,rs34981686,rs35042618,rs35148018,rs35171764,rs35287703,rs35535943,rs35951633,rs367889921,rs368315480,rs368611114,rs368613,rs368781696,rs368864034,rs368939706,rs368967501,rs369010914,rs369251,rs369395891,rs369879147,rs369976819,rs370511391,rs370712726,rs370754164,rs371114527,rs371117312,rs371268362,rs371423903,rs372043646,rs372664402,rs372669507,rs372884947,rs373021537,rs373443529,rs373771404,rs374092364,rs374355147,rs374586881,rs374611624,rs374895070,rs374925207,rs375110672,rs375241697,rs375490184,rs375497785,rs375655079,rs375695374,rs375710757,rs376211500,rs376241461,rs376340141,rs376863338,rs376934125,rs377154981,rs377287631,rs377493594,rs377604907,rs388467,rs388470,rs392953,rs394112,rs404214,rs41537645,rs417464,rs448517,rs449383,rs4581943,rs4624433,rs4952410,rs4952415,rs4952613,rs4952614,rs4952618,rs4952623,rs4952625,rs4952630,rs527307889,rs527354865,rs527508219,rs527563062,rs527601610,rs527617129,rs527677708,rs527792274,rs527818245,rs527862785,rs527902334,rs528013734,rs528015780,rs528061928,rs528172331,rs528244275,rs528301037,rs528451712,rs528461586,rs528511849,rs528555952,rs528559476,rs528566420,rs528601638,rs528646177,rs528700944,rs528711929,rs528795247,rs528928937,rs528943684,rs528951464,rs528982415,rs528988917,rs529030132,rs529047790,rs529149672,rs529155462,rs529204873,rs529240704,rs529261625,rs529329518,rs529344671,rs529352967,rs529356289,rs529505245,rs529571772,rs529591652,rs529606155,rs529623685,rs529648745,rs529657198,rs529752112,rs529782835,rs529784847,rs529824035,rs529936692,rs529965560,rs529986947,rs529995921,rs530061981,rs530097546,rs530117621,rs530152655,rs530175701,rs530258138,rs530262424,rs530284054,rs530435802,rs530567276,rs530599358,rs530650843,rs530663567,rs530675800,rs530712870,rs530747144,rs530905133,rs530920579,rs530926671,rs530971154,rs530984933,rs530991960,rs530996291,rs531051704,rs531063639,rs531113473,rs531127449,rs531142616,rs531402461,rs531413598,rs531422253,rs531436754,rs531447825,rs531528335,rs531539060,rs531617628,rs531637052,rs531659350,rs531719438,rs531724910,rs531815127,rs531852264,rs531944165,rs531948279,rs531965244,rs532003721,rs532004959,rs532015017,rs532038436,rs532245829,rs532286616,rs532303356,rs532317258,rs532334384,rs532349382,rs532391716,rs532435297,rs532526481,rs532543015,rs532595603,rs532683101,rs532801250,rs532867338,rs532944710,rs532992381,rs533015640,rs533049574,rs533105074,rs533108556,rs533185560,rs533248811,rs533390647,rs533446814,rs533467748,rs533500344,rs533504835,rs533637940,rs533681069,rs533682791,rs533685399,rs533689811,rs533768041,rs533805770,rs533867792,rs533922404,rs533941037,rs533969719,rs534076269,rs534125630,rs534196777,rs534199385,rs534228909,rs534232440,rs534262334,rs534297854,rs534306622,rs534456048,rs534458295,rs534461446,rs534471416,rs534499577,rs534532497,rs534580816,rs534584281,rs534597478,rs534601982,rs534669792,rs534687263,rs534725716,rs534741063,rs534817650,rs534823512,rs534956016,rs534994579,rs535024908,rs535127256,rs535167107,rs535219125,rs535271297,rs535352905,rs535368458,rs535403026,rs535476398,rs535516559,rs535541077,rs535616320,rs535642227,rs535662392,rs535762714,rs535766353,rs535791875,rs535826319,rs535895840,rs535910761,rs535911154,rs535915318,rs535951799,rs535976087,rs536082634,rs536157769,rs536162941,rs536259645,rs536298581,rs536438368,rs536583886,rs536628321,rs536698877,rs536790289,rs536816255,rs536876296,rs536910909,rs536923694,rs536940916,rs536978258,rs536984888,rs537049248,rs537056539,rs537065647,rs537096881,rs537099596,rs537183528,rs537185509,rs537196241,rs537227350,rs537245611,rs537313513,rs537319796,rs537381463,rs537436123,rs537486048,rs537551251,rs537618988,rs537630891,rs537651473,rs537704793,rs537828350,rs537829544,rs537831936,rs537913770,rs538016682,rs538026064,rs538191759,rs538234995,rs538318314,rs538319006,rs538371024,rs538376305,rs538443181,rs538501229,rs538511635,rs538520836,rs538530464,rs538555641,rs538560332,rs538566917,rs538583094,rs538605051,rs538632288,rs538897749,rs538936043,rs538966881,rs539034835,rs539076465,rs539117413,rs539145538,rs539203849,rs539219469,rs539289023,rs539320376,rs539562181,rs539584953,rs539628435,rs539645894,rs539655305,rs539697593,rs539711668,rs540006139,rs540066130,rs540070067,rs540140657,rs540189369,rs540208058,rs540273105,rs540301609,rs540325618,rs540335274,rs540366739,rs540396870,rs540414833,rs540419773,rs540427185,rs540493580,rs540611784,rs540695922,rs540766021,rs540856940,rs540909853,rs541014692,rs541078482,rs541123603,rs541146060,rs541213303,rs541239017,rs541294107,rs541444338,rs541449556,rs541523809,rs541552239,rs541595586,rs541659155,rs541667576,rs541676277,rs541685345,rs541709140,rs541741797,rs541781140,rs541934495,rs542207606,rs542215066,rs542275562,rs542334004,rs542356884,rs542391135,rs542473082,rs542537288,rs542545995,rs542629617,rs542731047,rs542777522,rs542817939,rs542900593,rs542901041,rs542901196,rs542962069,rs543012788,rs543022520,rs543127093,rs543232093,rs543242256,rs543242945,rs543247583,rs543279875,rs543307848,rs543446827,rs543459362,rs543485849,rs543549096,rs543630641,rs543665105,rs543704171,rs543749003,rs543798321,rs543855464,rs543855637,rs543933696,rs544034440,rs544048097,rs544070132,rs544123090,rs544128137,rs544134617,rs544196243,rs544268078,rs544288228,rs544324382,rs544325932,rs544335312,rs544368748,rs544373881,rs544475012,rs544514202,rs544537800,rs544562912,rs544577401,rs544596318,rs544765377,rs544802459,rs544854013,rs544854715,rs544928710,rs545031461,rs545156917,rs545160638,rs545249263,rs545278119,rs545378678,rs545388757,rs545418557,rs545520734,rs545533236,rs545577740,rs545673654,rs545691685,rs545707194,rs545718125,rs545736690,rs545871370,rs545920229,rs545932797,rs545941567,rs546003595,rs546050985,rs546116889,rs546132468,rs546137395,rs546142156,rs546210475,rs546280787,rs546304885,rs546413918,rs546484134,rs546507127,rs546552272,rs546589848,rs546602329,rs546624520,rs546633520,rs546679913,rs546699789,rs546701284,rs546727771,rs546737761,rs546891340,rs546921500,rs546964740,rs546969523,rs547127084,rs547132881,rs547241793,rs547297727,rs547348721,rs547351121,rs547429897,rs547441822,rs547475696,rs547531177,rs547667532,rs547694680,rs547852224,rs547853670,rs547889233,rs547938370,rs548017513,rs548056456,rs548142507,rs548190497,rs548250983,rs548279494,rs548325432,rs548351514,rs548369557,rs548370842,rs548411916,rs548449493,rs548500267,rs548553586,rs548555934,rs548565538,rs548666705,rs548687325,rs548689194,rs548735231,rs548755612,rs548799204,rs548825407,rs548927333,rs548928970,rs548969244,rs548995047,rs549013344,rs549020365,rs549077062,rs549081873,rs549107740,rs549200111,rs549219048,rs549269931,rs549272331,rs549288760,rs549301897,rs549387051,rs549398527,rs549403209,rs549425933,rs549448122,rs549551691,rs549561186,rs549603691,rs549604419,rs549606168,rs549633199,rs549722691,rs549723052,rs549766447,rs549780405,rs549859155,rs550027480,rs550077844,rs550186357,rs550234055,rs550277755,rs550301161,rs550303844,rs550379276,rs550413664,rs550439632,rs550652495,rs550654396,rs550781651,rs550870624,rs550892546,rs550908644,rs550994092,rs551092708,rs551094553,rs551111564,rs551220307,rs551261669,rs551283919,rs551337640,rs551362284,rs551378755,rs551389005,rs551430876,rs551446513,rs551451210,rs551618040,rs551632237,rs551738680,rs551972833,rs551991974,rs552002194,rs552071058,rs552074990,rs552109992,rs552144305,rs552163100,rs552171802,rs552179121,rs552281067,rs552301869,rs552312523,rs552333069,rs552350517,rs552374135,rs552404016,rs552416348,rs552433396,rs552459809,rs552503039,rs552547431,rs552558375,rs552611349,rs552623802,rs552637571,rs552731626,rs552789423,rs552815356,rs552839494,rs552847678,rs552870337,rs552891369,rs552906591,rs552988902,rs553014623,rs553088069,rs553108633,rs553140242,rs553220923,rs553221355,rs553225502,rs553337686,rs553353760,rs553434393,rs553500783,rs553510524,rs553686969,rs553984766,rs554017482,rs554037952,rs554180614,rs554181749,rs554277314,rs554295481,rs554433497,rs554594400,rs554624151,rs554767833,rs554805292,rs554808174,rs554837201,rs554844279,rs554920512,rs554924663,rs554962992,rs555029254,rs555033752,rs555034277,rs555104994,rs555264172,rs555307884,rs555337530,rs555344264,rs555346322,rs555416308,rs555434847,rs555471868,rs555530066,rs555607358,rs555613967,rs555766027,rs555821361,rs555842611,rs555878565,rs555885633,rs555909816,rs555935273,rs555958664,rs555959421,rs555979037,rs555992561,rs556025237,rs556052235,rs556069205,rs556119301,rs556175756,rs556278838,rs556361305,rs556421865,rs556431707,rs556454120,rs556480791,rs556497337,rs556544187,rs556601007,rs556829024,rs556979434,rs556979467,rs556988538,rs557012888,rs557033761,rs557076533,rs557077865,rs557138409,rs557160206,rs557186252,rs557193759,rs557336163,rs557424340,rs557495140,rs557500910,rs557504119,rs557518882,rs557597155,rs557629296,rs557649861,rs557657465,rs557673371,rs557759173,rs557768561,rs557776973,rs557938291,rs557948947,rs557957793,rs557963679,rs557981037,rs558018017,rs558141268,rs558159960,rs558164197,rs558224643,rs558366830,rs558369647,rs558383709,rs558477412,rs558585312,rs558595112,rs558694449,rs558703299,rs558788664,rs558809394,rs558818866,rs558823062,rs558828856,rs558871659,rs558943645,rs559011800,rs559055103,rs559060464,rs559079455,rs559099322,rs559113735,rs559156177,rs559166586,rs559204782,rs559269545,rs559307967,rs559325614,rs559331131,rs559342902,rs559379975,rs559414056,rs559436589,rs559467919,rs559540958,rs559602997,rs559625814,rs559661901,rs559700349,rs559859593,rs559874969,rs559971515,rs559988275,rs560018378,rs560167481,rs560281432,rs560294877,rs560345000,rs560355824,rs560375581,rs560547783,rs560561494,rs560589692,rs560596118,rs560615091,rs560743914,rs560781743,rs560876278,rs560893968,rs560970476,rs561000145,rs561120491,rs561123269,rs561145964,rs561161615,rs561229624,rs561292915,rs561350122,rs561408724,rs561475191,rs561514189,rs561538249,rs561542598,rs561601093,rs561629903,rs561666778,rs561733309,rs561893101,rs561904243,rs561970208,rs561987537,rs562016978,rs562065647,rs562084131,rs562138646,rs562202747,rs562221894,rs562234295,rs562244905,rs562288111,rs562298035,rs562313965,rs562319491,rs562337615,rs562378808,rs562397104,rs562430810,rs562507298,rs562708554,rs562726391,rs562753189,rs562755974,rs562756149,rs562777921,rs562778242,rs562782614,rs562876784,rs562897839,rs562960002,rs562966450,rs563049243,rs563053423,rs563106011,rs563123832,rs563124305,rs563136111,rs56316253,rs563273867,rs563386947,rs563429200,rs563521315,rs563531796,rs563577405,rs563618484,rs563626634,rs563708951,rs563725801,rs563734298,rs563838551,rs563923308,rs564036038,rs564050710,rs564104796,rs564132048,rs564150658,rs564160283,rs564223723,rs564293083,rs564305332,rs564311349,rs564401304,rs564425373,rs564450247,rs564469865,rs564559687,rs564565716,rs564647325,rs564687567,rs564759953,rs564767363,rs564778517,rs564810694,rs564845235,rs564856551,rs564904752,rs564916292,rs564948741,rs564951322,rs564972668,rs564976298,rs564992244,rs565015548,rs565094458,rs565108366,rs565146935,rs565230423,rs565261267,rs565289493,rs565298765,rs565368403,rs565522418,rs565611398,rs565621905,rs565801902,rs565823113,rs565872351,rs565910609,rs565940732,rs566002212,rs566030161,rs566038538,rs566075705,rs566172153,rs566231987,rs566365089,rs566388962,rs566430352,rs566564321,rs566662588,rs566668691,rs566831581,rs566855431,rs566860113,rs566888621,rs566962607,rs566980253,rs567076300,rs567182714,rs567243079,rs567258661,rs567271976,rs567284001,rs567426877,rs567431163,rs567473517,rs567517193,rs567522659,rs567525654,rs567527110,rs567583916,rs567589850,rs567633148,rs567662600,rs567721922,rs567792109,rs567792222,rs567882552,rs567928162,rs567979770,rs568021600,rs568026441,rs568043558,rs568160841,rs568203739,rs568315767,rs568322141,rs568322384,rs568410269,rs568462023,rs568465476,rs568561567,rs568604135,rs568655639,rs568712758,rs568800112,rs568821517,rs568848645,rs568924477,rs568987728,rs569085050,rs569148343,rs569223247,rs569263109,rs569273910,rs569383411,rs569399839,rs569455568,rs569511644,rs569515945,rs569587144,rs569653589,rs569748345,rs569769692,rs569853703,rs569881648,rs569920132,rs570012195,rs570058140,rs570070181,rs570093669,rs570112756,rs570125291,rs570128060,rs570193431,rs570226786,rs570361615,rs570376039,rs570418792,rs570424126,rs570428419,rs570479033,rs570485459,rs570498849,rs570511834,rs570564865,rs570716451,rs570794279,rs570805088,rs570811734,rs570820906,rs570823801,rs570880649,rs570884320,rs571011279,rs571058114,rs571059733,rs571075704,rs571092965,rs571094078,rs571178455,rs571185081,rs571218706,rs571293971,rs571358557,rs571365083,rs571397408,rs571450222,rs571488907,rs571577984,rs571605091,rs571663552,rs571773249,rs571790545,rs571860038,rs571896049,rs571958208,rs572233654,rs572255948,rs572318688,rs572369993,rs572415456,rs572453892,rs572483608,rs572536458,rs572562902,rs572600418,rs572651759,rs572751476,rs572762331,rs572854545,rs572872220,rs572903994,rs572946060,rs573085033,rs57318597,rs573217511,rs573248519,rs573335105,rs573456032,rs573518593,rs573637534,rs573694249,rs573742692,rs573802022,rs573821283,rs573969913,rs573974171,rs574087001,rs574159569,rs574298666,rs574324071,rs574349136,rs574370901,rs574401183,rs574409290,rs574431029,rs574453696,rs574485039,rs574492221,rs574558476,rs574625386,rs574763649,rs574825965,rs574833840,rs574861299,rs574946891,rs574985764,rs574996178,rs575009830,rs575036578,rs575072297,rs575170697,rs575232818,rs575237432,rs575281893,rs575345594,rs575408965,rs575421642,rs575422068,rs575472356,rs575635007,rs575648635,rs575709509,rs575868110,rs575871029,rs575952015,rs575957052,rs575967192,rs576071749,rs576148096,rs576169933,rs576188095,rs576256672,rs576277665,rs576283296,rs576352448,rs576400031,rs576434916,rs576494194,rs576504321,rs576527752,rs576528676,rs576530591,rs576584831,rs576613689,rs576679559,rs576704488,rs576784545,rs576817311,rs576864035,rs576937364,rs576969554,rs577020644,rs577222275,rs577222847,rs577229521,rs577348432,rs577409929,rs577485555,rs577553361,rs577574947,rs577609330,rs577688116,rs577719917,rs577736896,rs577772513,rs577782418,rs577800556,rs577827646,rs577839148,rs577922421,rs578007499,rs578117698,rs578122425,rs578245848,rs578256924,rs57902735,rs59017544,rs59642919,rs59804250,rs60409867,rs60491829,rs60576949,rs60759204,rs61049057,rs61578092,rs62148799,rs62149403,rs62149443,rs62149456,rs62150786,rs62150788,rs6544333,rs6544337,rs6544342,rs66761062,rs6712115,rs6712622,rs6719806,rs6719994,rs6720090,rs67261129,rs6728644,rs6732915,rs6734505,rs6738455,rs674128,rs6747815,rs6758149,rs6758867,rs71439294,rs71439301,rs71441104,rs71441111,rs717827,rs72613873,rs72613876,rs72796662,rs72796686,rs72798617,rs72798626,rs72798678,rs72800323,rs72936414,rs72939225,rs72939240,rs72939976,rs72939995,rs72943128,rs72948178,rs72953136,rs72953140,rs72953146,rs72953151,rs72953164,rs72953166,rs72953178,rs73926130,rs73926219,rs73926643,rs73927117,rs73927119,rs73927853,rs73928961,rs73928977,rs73928982,rs74352904,rs74440282,rs74440941,rs74514651,rs74518573,rs74546589,rs74569848,rs74637667,rs74642277,rs74699712,rs74704982,rs74943969,rs75102995,rs75104554,rs75123635,rs75127601,rs75189893,rs75414262,rs75493820,rs7557545,rs7563955,rs75660709,rs75672496,rs7571709,rs75748634,rs7578579,rs7581611,rs7589395,rs7590169,rs7593406,rs759384,rs7594786,rs7597193,rs7602176,rs7605482,rs7607870,rs76174996,rs76181676,rs76277938,rs76303733,rs76306609,rs76323621,rs76408607,rs76461275,rs76473954,rs76597294,rs76673631,rs76767478,rs76814722,rs76885052,rs76924736,rs77053237,rs77055629,rs77061641,rs77063478,rs77073145,rs77113947,rs77160422,rs77189383,rs77227517,rs77234600,rs77294720,rs77660755,rs77879688,rs77930509,rs77978522,rs78103820,rs78124249,rs78129601,rs78255059,rs78282197,rs78292764,rs78346460,rs78348644,rs78516150,rs78523588,rs78676371,rs78699105,rs78723760,rs78810495,rs78843805,rs78887579,rs78942822,rs78957480,rs78990465,rs79133501,rs79249356,rs79288113,rs79456913,rs79513183,rs79702673,rs79735946,rs79750231,rs79779391,rs79813537,rs79827485,rs79908028,rs79949900,rs79982792,rs79984194,rs80139067,rs80157494,rs80169100,rs80174449,rs80183850,rs80203716,rs888073,rs918046,rs918048,rs918049,rs929632,rs929642,rs9309052,rs9808402,rs991938,rs998260	SLC8A1
Mouse Phenotype Single KO	MP:0006343	enlarged first pharyngeal arch	1	0	0	0	13.4261	153.655	2063	0.00102437	0.0137533	1777	0.293878	1	1	3.13116	0.31937	1	2	0.00033761	0.5	rs1012311,rs10164458,rs10171390,rs10178364,rs10183046,rs10192833,rs10205556,rs10490051,rs10490257,rs111231366,rs11124743,rs111290767,rs111292581,rs111330649,rs111404403,rs111471504,rs111567301,rs111584299,rs111622310,rs111726470,rs112141279,rs112345990,rs112476362,rs112519006,rs112758237,rs112869739,rs112979313,rs113181892,rs113372325,rs113380621,rs113402997,rs113438638,rs113501192,rs113504259,rs113519192,rs113885542,rs114107392,rs114252770,rs114260051,rs114264009,rs114275530,rs114291811,rs114300781,rs114340955,rs114347026,rs114347403,rs114363277,rs114546886,rs114555885,rs114572892,rs114589275,rs114590271,rs114627675,rs114677053,rs114818468,rs114862583,rs114891547,rs114927260,rs114997489,rs115004163,rs115114409,rs115149024,rs115226642,rs115243907,rs115295786,rs115434183,rs115484083,rs115497459,rs115564391,rs115583736,rs115645740,rs115672341,rs115725841,rs115758401,rs115816532,rs115847575,rs115855476,rs115919730,rs116010436,rs116127991,rs116135671,rs116151121,rs116296954,rs116309098,rs116360456,rs116392096,rs116409550,rs116419549,rs116431020,rs116464567,rs116476375,rs116498463,rs116527944,rs116540983,rs116559132,rs116563871,rs116613842,rs116632082,rs116641641,rs116641947,rs116723561,rs116755319,rs11678256,rs11679585,rs116814084,rs116817949,rs11687700,rs116973153,rs117034463,rs117035266,rs117116596,rs117164909,rs117429260,rs118899,rs11891249,rs11896873,rs11897806,rs11898117,rs11899204,rs12105764,rs12105772,rs12328630,rs12470323,rs12623370,rs12989028,rs12996962,rs12998614,rs12999388,rs13017329,rs13020168,rs13026979,rs13026982,rs13031545,rs13383688,rs13402735,rs13406922,rs13410483,rs13414307,rs13417463,rs13424864,rs137933990,rs137942038,rs138095765,rs138106971,rs138199513,rs138216781,rs138217019,rs138221916,rs138253169,rs138290162,rs138370389,rs138393792,rs138455220,rs138475237,rs138477860,rs138502759,rs138645037,rs138681993,rs138777865,rs138792360,rs138836096,rs138845340,rs138883143,rs138915747,rs138938925,rs138982072,rs139001985,rs139072164,rs139081515,rs139145584,rs139150797,rs139188437,rs139252379,rs139422988,rs139449064,rs139503170,rs139563855,rs139567342,rs139616221,rs139616347,rs139674149,rs139674954,rs139936731,rs139970339,rs139974851,rs139975807,rs140010035,rs140127397,rs140142952,rs140143431,rs140180141,rs140206040,rs140208350,rs140276216,rs140393839,rs140401800,rs140565122,rs140637403,rs140657470,rs140741780,rs140812161,rs140814043,rs141005667,rs141025975,rs141063529,rs141067418,rs141088541,rs141191580,rs141370344,rs141386592,rs141418970,rs141431204,rs141438622,rs141487704,rs141554520,rs141566492,rs141598854,rs141600373,rs141609929,rs141611053,rs141640932,rs141671320,rs141679120,rs141679315,rs141712708,rs141766111,rs141834290,rs142030410,rs142039413,rs142097547,rs142135121,rs142227013,rs142304442,rs142445647,rs142499724,rs142574951,rs142612149,rs142637869,rs142679013,rs142708804,rs142820529,rs142841819,rs142907839,rs142916031,rs142946123,rs143171730,rs143187905,rs143391536,rs143419847,rs143512198,rs143566198,rs143593176,rs143627624,rs143654366,rs143986416,rs144026197,rs144106913,rs144170021,rs144175652,rs144211494,rs144300233,rs144308957,rs144338123,rs144358537,rs144364874,rs144438381,rs144563465,rs144638966,rs144639051,rs144801235,rs144811202,rs144839851,rs144873355,rs144926656,rs144947627,rs145028683,rs145035481,rs145041799,rs145107389,rs145218873,rs145335954,rs145381168,rs145434327,rs145498289,rs145532101,rs145561113,rs145562045,rs145572080,rs145586434,rs145594669,rs145611938,rs145851612,rs145904407,rs145916629,rs146006558,rs146011915,rs146234283,rs146246016,rs146430630,rs146501149,rs146521041,rs146644762,rs146711314,rs146726892,rs146769035,rs146783500,rs146813325,rs146843605,rs146849260,rs146914138,rs146997539,rs147030536,rs147077049,rs147122449,rs147138071,rs147168654,rs147243833,rs147245169,rs147264623,rs147276145,rs147292096,rs147369317,rs147408607,rs147445935,rs147465627,rs147486030,rs147611393,rs147627448,rs147668728,rs147732267,rs147969326,rs147993662,rs148042308,rs148050815,rs148295347,rs148307315,rs148346695,rs148484962,rs148529073,rs148599722,rs148621182,rs148699544,rs148732187,rs148772604,rs148794504,rs148824651,rs148836335,rs148883345,rs148916225,rs148922916,rs148936361,rs149035553,rs149076706,rs149106457,rs149134584,rs149371907,rs149420237,rs149671059,rs149760512,rs149801574,rs149859955,rs149923159,rs149942246,rs149952385,rs149983473,rs150070265,rs150085152,rs150086974,rs150090457,rs150160478,rs150206949,rs150238072,rs150247569,rs150294332,rs150376696,rs150454165,rs150456883,rs150522691,rs150528463,rs150548959,rs150555881,rs150558489,rs150567542,rs150569660,rs150580465,rs150705496,rs150736019,rs150748162,rs150896147,rs150914429,rs151015819,rs151027672,rs151051717,rs151069255,rs151070388,rs151092600,rs151261307,rs151263982,rs151291911,rs151299252,rs151303038,rs151315091,rs1641454,rs17025153,rs17025179,rs17025258,rs17025380,rs17025948,rs17026005,rs17026009,rs17026018,rs17026033,rs17026039,rs17026051,rs17026094,rs17039007,rs17317187,rs17535346,rs17559651,rs17570537,rs180692728,rs180697404,rs180724946,rs180728437,rs180778434,rs180860520,rs180948971,rs180951957,rs181070421,rs181174776,rs181209293,rs181377215,rs181379205,rs181380943,rs181419744,rs181514312,rs181518527,rs181526743,rs181704787,rs181727152,rs181770002,rs181871462,rs181904898,rs182056722,rs182078336,rs182091719,rs182105355,rs182147279,rs182217031,rs182368724,rs182509563,rs182589592,rs182602103,rs182638730,rs182648824,rs182740372,rs182797375,rs182805217,rs182805416,rs182809691,rs182824620,rs182846362,rs182898296,rs182918670,rs182942006,rs182949970,rs183020733,rs183209886,rs183303371,rs183396454,rs183457276,rs183461881,rs183462260,rs183473130,rs183508656,rs183538682,rs183666378,rs183693791,rs183711338,rs183730882,rs183738942,rs183774588,rs183843284,rs183853444,rs183922790,rs184009491,rs184098082,rs184115206,rs184137537,rs184171980,rs184198429,rs184284374,rs184300723,rs184333799,rs184361773,rs184364378,rs184387896,rs184655623,rs184702662,rs184730462,rs184783876,rs184844548,rs184860082,rs184912193,rs184960436,rs185000988,rs185124928,rs185206770,rs185272654,rs185282237,rs185333454,rs185345658,rs185380262,rs185390110,rs185506981,rs185525001,rs185582329,rs185617530,rs185762712,rs185837122,rs185857291,rs185864141,rs185886936,rs185891078,rs185924780,rs185930713,rs185955868,rs186016434,rs186018836,rs186020578,rs186029479,rs186042389,rs186075198,rs186117610,rs186149771,rs186182180,rs1861847,rs186189304,rs186334835,rs186400745,rs186580243,rs186605082,rs186651542,rs186682541,rs186722796,rs186728616,rs186750304,rs186787202,rs186800116,rs186832695,rs186908275,rs186975450,rs186990347,rs187016589,rs187017616,rs187023370,rs187033216,rs187051269,rs187085752,rs187175852,rs187255254,rs187284140,rs187399826,rs187419681,rs187590336,rs187616853,rs187656142,rs187661596,rs187790509,rs187820845,rs187849098,rs187860040,rs187867281,rs187881667,rs187942737,rs188049870,rs188086628,rs188112081,rs188126527,rs188146973,rs188337849,rs188340314,rs188369134,rs188388907,rs188518214,rs188532636,rs188565708,rs188571655,rs188596296,rs188603980,rs188611570,rs188684112,rs188856643,rs188860233,rs188885941,rs189034820,rs189044076,rs189116719,rs189212063,rs189225854,rs189240820,rs189266567,rs189273489,rs189334846,rs189422833,rs189453764,rs189478428,rs189545326,rs189550747,rs189565398,rs189569886,rs189588171,rs189597429,rs189630501,rs189708898,rs189744351,rs189765925,rs189890531,rs189929424,rs189987609,rs189996450,rs190003699,rs190167596,rs190197089,rs190229738,rs190276194,rs190278295,rs190286445,rs190406339,rs190429687,rs190456529,rs190479411,rs190503243,rs190517983,rs190620043,rs190630657,rs190642651,rs190725525,rs190856324,rs190872073,rs190891836,rs191083315,rs191172811,rs191232934,rs191382344,rs191414720,rs191459570,rs191477197,rs191702102,rs191713896,rs191798641,rs191809827,rs191909440,rs191926266,rs192070981,rs192191687,rs192194424,rs192250399,rs192359509,rs192370746,rs192440549,rs192465661,rs192467520,rs192468780,rs192505382,rs192513766,rs192526243,rs192532519,rs192554310,rs192604549,rs192676426,rs192685506,rs192698000,rs192806577,rs192921932,rs193017377,rs193094557,rs193099435,rs193157193,rs193232116,rs200167820,rs2011871,rs202183145,rs2042016,rs2075307,rs2110927,rs2111588,rs2111589,rs2160364,rs2216007,rs2216010,rs2301343,rs2373792,rs2373793,rs2373794,rs2373860,rs2373864,rs28660667,rs28718292,rs33992047,rs34026481,rs34038561,rs34144937,rs34186538,rs34214503,rs34682370,rs34718894,rs34981686,rs35042618,rs35148018,rs35171764,rs35287703,rs35535943,rs35951633,rs367889921,rs368315480,rs368611114,rs368613,rs368781696,rs368864034,rs368939706,rs368967501,rs369010914,rs369251,rs369395891,rs369879147,rs369976819,rs370511391,rs370712726,rs370754164,rs371114527,rs371117312,rs371268362,rs371423903,rs372043646,rs372664402,rs372669507,rs372884947,rs373021537,rs373443529,rs373771404,rs374092364,rs374355147,rs374586881,rs374611624,rs374895070,rs374925207,rs375110672,rs375241697,rs375490184,rs375497785,rs375655079,rs375695374,rs375710757,rs376211500,rs376241461,rs376340141,rs376863338,rs376934125,rs377154981,rs377287631,rs377493594,rs377604907,rs388467,rs388470,rs392953,rs394112,rs404214,rs41537645,rs417464,rs448517,rs449383,rs4581943,rs4624433,rs4952410,rs4952415,rs4952613,rs4952614,rs4952618,rs4952623,rs4952625,rs4952630,rs527307889,rs527354865,rs527508219,rs527563062,rs527601610,rs527617129,rs527677708,rs527792274,rs527818245,rs527862785,rs527902334,rs528013734,rs528015780,rs528061928,rs528172331,rs528244275,rs528301037,rs528451712,rs528461586,rs528511849,rs528555952,rs528559476,rs528566420,rs528601638,rs528646177,rs528700944,rs528711929,rs528795247,rs528928937,rs528943684,rs528951464,rs528982415,rs528988917,rs529030132,rs529047790,rs529149672,rs529155462,rs529204873,rs529240704,rs529261625,rs529329518,rs529344671,rs529352967,rs529356289,rs529505245,rs529571772,rs529591652,rs529606155,rs529623685,rs529648745,rs529657198,rs529752112,rs529782835,rs529784847,rs529824035,rs529936692,rs529965560,rs529986947,rs529995921,rs530061981,rs530097546,rs530117621,rs530152655,rs530175701,rs530258138,rs530262424,rs530284054,rs530435802,rs530567276,rs530599358,rs530650843,rs530663567,rs530675800,rs530712870,rs530747144,rs530905133,rs530920579,rs530926671,rs530971154,rs530984933,rs530991960,rs530996291,rs531051704,rs531063639,rs531113473,rs531127449,rs531142616,rs531402461,rs531413598,rs531422253,rs531436754,rs531447825,rs531528335,rs531539060,rs531617628,rs531637052,rs531659350,rs531719438,rs531724910,rs531815127,rs531852264,rs531944165,rs531948279,rs531965244,rs532003721,rs532004959,rs532015017,rs532038436,rs532245829,rs532286616,rs532303356,rs532317258,rs532334384,rs532349382,rs532391716,rs532435297,rs532526481,rs532543015,rs532595603,rs532683101,rs532801250,rs532867338,rs532944710,rs532992381,rs533015640,rs533049574,rs533105074,rs533108556,rs533185560,rs533248811,rs533390647,rs533446814,rs533467748,rs533500344,rs533504835,rs533637940,rs533681069,rs533682791,rs533685399,rs533689811,rs533768041,rs533805770,rs533867792,rs533922404,rs533941037,rs533969719,rs534076269,rs534125630,rs534196777,rs534199385,rs534228909,rs534232440,rs534262334,rs534297854,rs534306622,rs534456048,rs534458295,rs534461446,rs534471416,rs534499577,rs534532497,rs534580816,rs534584281,rs534597478,rs534601982,rs534669792,rs534687263,rs534725716,rs534741063,rs534817650,rs534823512,rs534956016,rs534994579,rs535024908,rs535127256,rs535167107,rs535219125,rs535271297,rs535352905,rs535368458,rs535403026,rs535476398,rs535516559,rs535541077,rs535616320,rs535642227,rs535662392,rs535762714,rs535766353,rs535791875,rs535826319,rs535895840,rs535910761,rs535911154,rs535915318,rs535951799,rs535976087,rs536082634,rs536157769,rs536162941,rs536259645,rs536298581,rs536438368,rs536583886,rs536628321,rs536698877,rs536790289,rs536816255,rs536876296,rs536910909,rs536923694,rs536940916,rs536978258,rs536984888,rs537049248,rs537056539,rs537065647,rs537096881,rs537099596,rs537183528,rs537185509,rs537196241,rs537227350,rs537245611,rs537313513,rs537319796,rs537381463,rs537436123,rs537486048,rs537551251,rs537618988,rs537630891,rs537651473,rs537704793,rs537828350,rs537829544,rs537831936,rs537913770,rs538016682,rs538026064,rs538191759,rs538234995,rs538318314,rs538319006,rs538371024,rs538376305,rs538443181,rs538501229,rs538511635,rs538520836,rs538530464,rs538555641,rs538560332,rs538566917,rs538583094,rs538605051,rs538632288,rs538897749,rs538936043,rs538966881,rs539034835,rs539076465,rs539117413,rs539145538,rs539203849,rs539219469,rs539289023,rs539320376,rs539562181,rs539584953,rs539628435,rs539645894,rs539655305,rs539697593,rs539711668,rs540006139,rs540066130,rs540070067,rs540140657,rs540189369,rs540208058,rs540273105,rs540301609,rs540325618,rs540335274,rs540366739,rs540396870,rs540414833,rs540419773,rs540427185,rs540493580,rs540611784,rs540695922,rs540766021,rs540856940,rs540909853,rs541014692,rs541078482,rs541123603,rs541146060,rs541213303,rs541239017,rs541294107,rs541444338,rs541449556,rs541523809,rs541552239,rs541595586,rs541659155,rs541667576,rs541676277,rs541685345,rs541709140,rs541741797,rs541781140,rs541934495,rs542207606,rs542215066,rs542275562,rs542334004,rs542356884,rs542391135,rs542473082,rs542537288,rs542545995,rs542629617,rs542731047,rs542777522,rs542817939,rs542900593,rs542901041,rs542901196,rs542962069,rs543012788,rs543022520,rs543127093,rs543232093,rs543242256,rs543242945,rs543247583,rs543279875,rs543307848,rs543446827,rs543459362,rs543485849,rs543549096,rs543630641,rs543665105,rs543704171,rs543749003,rs543798321,rs543855464,rs543855637,rs543933696,rs544034440,rs544048097,rs544070132,rs544123090,rs544128137,rs544134617,rs544196243,rs544268078,rs544288228,rs544324382,rs544325932,rs544335312,rs544368748,rs544373881,rs544475012,rs544514202,rs544537800,rs544562912,rs544577401,rs544596318,rs544765377,rs544802459,rs544854013,rs544854715,rs544928710,rs545031461,rs545156917,rs545160638,rs545249263,rs545278119,rs545378678,rs545388757,rs545418557,rs545520734,rs545533236,rs545577740,rs545673654,rs545691685,rs545707194,rs545718125,rs545736690,rs545871370,rs545920229,rs545932797,rs545941567,rs546003595,rs546050985,rs546116889,rs546132468,rs546137395,rs546142156,rs546210475,rs546280787,rs546304885,rs546413918,rs546484134,rs546507127,rs546552272,rs546589848,rs546602329,rs546624520,rs546633520,rs546679913,rs546699789,rs546701284,rs546727771,rs546737761,rs546891340,rs546921500,rs546964740,rs546969523,rs547127084,rs547132881,rs547241793,rs547297727,rs547348721,rs547351121,rs547429897,rs547441822,rs547475696,rs547531177,rs547667532,rs547694680,rs547852224,rs547853670,rs547889233,rs547938370,rs548017513,rs548056456,rs548142507,rs548190497,rs548250983,rs548279494,rs548325432,rs548351514,rs548369557,rs548370842,rs548411916,rs548449493,rs548500267,rs548553586,rs548555934,rs548565538,rs548666705,rs548687325,rs548689194,rs548735231,rs548755612,rs548799204,rs548825407,rs548927333,rs548928970,rs548969244,rs548995047,rs549013344,rs549020365,rs549077062,rs549081873,rs549107740,rs549200111,rs549219048,rs549269931,rs549272331,rs549288760,rs549301897,rs549387051,rs549398527,rs549403209,rs549425933,rs549448122,rs549551691,rs549561186,rs549603691,rs549604419,rs549606168,rs549633199,rs549722691,rs549723052,rs549766447,rs549780405,rs549859155,rs550027480,rs550077844,rs550186357,rs550234055,rs550277755,rs550301161,rs550303844,rs550379276,rs550413664,rs550439632,rs550652495,rs550654396,rs550781651,rs550870624,rs550892546,rs550908644,rs550994092,rs551092708,rs551094553,rs551111564,rs551220307,rs551261669,rs551283919,rs551337640,rs551362284,rs551378755,rs551389005,rs551430876,rs551446513,rs551451210,rs551618040,rs551632237,rs551738680,rs551972833,rs551991974,rs552002194,rs552071058,rs552074990,rs552109992,rs552144305,rs552163100,rs552171802,rs552179121,rs552281067,rs552301869,rs552312523,rs552333069,rs552350517,rs552374135,rs552404016,rs552416348,rs552433396,rs552459809,rs552503039,rs552547431,rs552558375,rs552611349,rs552623802,rs552637571,rs552731626,rs552789423,rs552815356,rs552839494,rs552847678,rs552870337,rs552891369,rs552906591,rs552988902,rs553014623,rs553088069,rs553108633,rs553140242,rs553220923,rs553221355,rs553225502,rs553337686,rs553353760,rs553434393,rs553500783,rs553510524,rs553686969,rs553984766,rs554017482,rs554037952,rs554180614,rs554181749,rs554277314,rs554295481,rs554433497,rs554594400,rs554624151,rs554767833,rs554805292,rs554808174,rs554837201,rs554844279,rs554920512,rs554924663,rs554962992,rs555029254,rs555033752,rs555034277,rs555104994,rs555264172,rs555307884,rs555337530,rs555344264,rs555346322,rs555416308,rs555434847,rs555471868,rs555530066,rs555607358,rs555613967,rs555766027,rs555821361,rs555842611,rs555878565,rs555885633,rs555909816,rs555935273,rs555958664,rs555959421,rs555979037,rs555992561,rs556025237,rs556052235,rs556069205,rs556119301,rs556175756,rs556278838,rs556361305,rs556421865,rs556431707,rs556454120,rs556480791,rs556497337,rs556544187,rs556601007,rs556829024,rs556979434,rs556979467,rs556988538,rs557012888,rs557033761,rs557076533,rs557077865,rs557138409,rs557160206,rs557186252,rs557193759,rs557336163,rs557424340,rs557495140,rs557500910,rs557504119,rs557518882,rs557597155,rs557629296,rs557649861,rs557657465,rs557673371,rs557759173,rs557768561,rs557776973,rs557938291,rs557948947,rs557957793,rs557963679,rs557981037,rs558018017,rs558141268,rs558159960,rs558164197,rs558224643,rs558366830,rs558369647,rs558383709,rs558477412,rs558585312,rs558595112,rs558694449,rs558703299,rs558788664,rs558809394,rs558818866,rs558823062,rs558828856,rs558871659,rs558943645,rs559011800,rs559055103,rs559060464,rs559079455,rs559099322,rs559113735,rs559156177,rs559166586,rs559204782,rs559269545,rs559307967,rs559325614,rs559331131,rs559342902,rs559379975,rs559414056,rs559436589,rs559467919,rs559540958,rs559602997,rs559625814,rs559661901,rs559700349,rs559859593,rs559874969,rs559971515,rs559988275,rs560018378,rs560167481,rs560281432,rs560294877,rs560345000,rs560355824,rs560375581,rs560547783,rs560561494,rs560589692,rs560596118,rs560615091,rs560743914,rs560781743,rs560876278,rs560893968,rs560970476,rs561000145,rs561120491,rs561123269,rs561145964,rs561161615,rs561229624,rs561292915,rs561350122,rs561408724,rs561475191,rs561514189,rs561538249,rs561542598,rs561601093,rs561629903,rs561666778,rs561733309,rs561893101,rs561904243,rs561970208,rs561987537,rs562016978,rs562065647,rs562084131,rs562138646,rs562202747,rs562221894,rs562234295,rs562244905,rs562288111,rs562298035,rs562313965,rs562319491,rs562337615,rs562378808,rs562397104,rs562430810,rs562507298,rs562708554,rs562726391,rs562753189,rs562755974,rs562756149,rs562777921,rs562778242,rs562782614,rs562876784,rs562897839,rs562960002,rs562966450,rs563049243,rs563053423,rs563106011,rs563123832,rs563124305,rs563136111,rs56316253,rs563273867,rs563386947,rs563429200,rs563521315,rs563531796,rs563577405,rs563618484,rs563626634,rs563708951,rs563725801,rs563734298,rs563838551,rs563923308,rs564036038,rs564050710,rs564104796,rs564132048,rs564150658,rs564160283,rs564223723,rs564293083,rs564305332,rs564311349,rs564401304,rs564425373,rs564450247,rs564469865,rs564559687,rs564565716,rs564647325,rs564687567,rs564759953,rs564767363,rs564778517,rs564810694,rs564845235,rs564856551,rs564904752,rs564916292,rs564948741,rs564951322,rs564972668,rs564976298,rs564992244,rs565015548,rs565094458,rs565108366,rs565146935,rs565230423,rs565261267,rs565289493,rs565298765,rs565368403,rs565522418,rs565611398,rs565621905,rs565801902,rs565823113,rs565872351,rs565910609,rs565940732,rs566002212,rs566030161,rs566038538,rs566075705,rs566172153,rs566231987,rs566365089,rs566388962,rs566430352,rs566564321,rs566662588,rs566668691,rs566831581,rs566855431,rs566860113,rs566888621,rs566962607,rs566980253,rs567076300,rs567182714,rs567243079,rs567258661,rs567271976,rs567284001,rs567426877,rs567431163,rs567473517,rs567517193,rs567522659,rs567525654,rs567527110,rs567583916,rs567589850,rs567633148,rs567662600,rs567721922,rs567792109,rs567792222,rs567882552,rs567928162,rs567979770,rs568021600,rs568026441,rs568043558,rs568160841,rs568203739,rs568315767,rs568322141,rs568322384,rs568410269,rs568462023,rs568465476,rs568561567,rs568604135,rs568655639,rs568712758,rs568800112,rs568821517,rs568848645,rs568924477,rs568987728,rs569085050,rs569148343,rs569223247,rs569263109,rs569273910,rs569383411,rs569399839,rs569455568,rs569511644,rs569515945,rs569587144,rs569653589,rs569748345,rs569769692,rs569853703,rs569881648,rs569920132,rs570012195,rs570058140,rs570070181,rs570093669,rs570112756,rs570125291,rs570128060,rs570193431,rs570226786,rs570361615,rs570376039,rs570418792,rs570424126,rs570428419,rs570479033,rs570485459,rs570498849,rs570511834,rs570564865,rs570716451,rs570794279,rs570805088,rs570811734,rs570820906,rs570823801,rs570880649,rs570884320,rs571011279,rs571058114,rs571059733,rs571075704,rs571092965,rs571094078,rs571178455,rs571185081,rs571218706,rs571293971,rs571358557,rs571365083,rs571397408,rs571450222,rs571488907,rs571577984,rs571605091,rs571663552,rs571773249,rs571790545,rs571860038,rs571896049,rs571958208,rs572233654,rs572255948,rs572318688,rs572369993,rs572415456,rs572453892,rs572483608,rs572536458,rs572562902,rs572600418,rs572651759,rs572751476,rs572762331,rs572854545,rs572872220,rs572903994,rs572946060,rs573085033,rs57318597,rs573217511,rs573248519,rs573335105,rs573456032,rs573518593,rs573637534,rs573694249,rs573742692,rs573802022,rs573821283,rs573969913,rs573974171,rs574087001,rs574159569,rs574298666,rs574324071,rs574349136,rs574370901,rs574401183,rs574409290,rs574431029,rs574453696,rs574485039,rs574492221,rs574558476,rs574625386,rs574763649,rs574825965,rs574833840,rs574861299,rs574946891,rs574985764,rs574996178,rs575009830,rs575036578,rs575072297,rs575170697,rs575232818,rs575237432,rs575281893,rs575345594,rs575408965,rs575421642,rs575422068,rs575472356,rs575635007,rs575648635,rs575709509,rs575868110,rs575871029,rs575952015,rs575957052,rs575967192,rs576071749,rs576148096,rs576169933,rs576188095,rs576256672,rs576277665,rs576283296,rs576352448,rs576400031,rs576434916,rs576494194,rs576504321,rs576527752,rs576528676,rs576530591,rs576584831,rs576613689,rs576679559,rs576704488,rs576784545,rs576817311,rs576864035,rs576937364,rs576969554,rs577020644,rs577222275,rs577222847,rs577229521,rs577348432,rs577409929,rs577485555,rs577553361,rs577574947,rs577609330,rs577688116,rs577719917,rs577736896,rs577772513,rs577782418,rs577800556,rs577827646,rs577839148,rs577922421,rs578007499,rs578117698,rs578122425,rs578245848,rs578256924,rs57902735,rs59017544,rs59642919,rs59804250,rs60409867,rs60491829,rs60576949,rs60759204,rs61049057,rs61578092,rs62148799,rs62149403,rs62149443,rs62149456,rs62150786,rs62150788,rs6544333,rs6544337,rs6544342,rs66761062,rs6712115,rs6712622,rs6719806,rs6719994,rs6720090,rs67261129,rs6728644,rs6732915,rs6734505,rs6738455,rs674128,rs6747815,rs6758149,rs6758867,rs71439294,rs71439301,rs71441104,rs71441111,rs717827,rs72613873,rs72613876,rs72796662,rs72796686,rs72798617,rs72798626,rs72798678,rs72800323,rs72936414,rs72939225,rs72939240,rs72939976,rs72939995,rs72943128,rs72948178,rs72953136,rs72953140,rs72953146,rs72953151,rs72953164,rs72953166,rs72953178,rs73926130,rs73926219,rs73926643,rs73927117,rs73927119,rs73927853,rs73928961,rs73928977,rs73928982,rs74352904,rs74440282,rs74440941,rs74514651,rs74518573,rs74546589,rs74569848,rs74637667,rs74642277,rs74699712,rs74704982,rs74943969,rs75102995,rs75104554,rs75123635,rs75127601,rs75189893,rs75414262,rs75493820,rs7557545,rs7563955,rs75660709,rs75672496,rs7571709,rs75748634,rs7578579,rs7581611,rs7589395,rs7590169,rs7593406,rs759384,rs7594786,rs7597193,rs7602176,rs7605482,rs7607870,rs76174996,rs76181676,rs76277938,rs76303733,rs76306609,rs76323621,rs76408607,rs76461275,rs76473954,rs76597294,rs76673631,rs76767478,rs76814722,rs76885052,rs76924736,rs77053237,rs77055629,rs77061641,rs77063478,rs77073145,rs77113947,rs77160422,rs77189383,rs77227517,rs77234600,rs77294720,rs77660755,rs77879688,rs77930509,rs77978522,rs78103820,rs78124249,rs78129601,rs78255059,rs78282197,rs78292764,rs78346460,rs78348644,rs78516150,rs78523588,rs78676371,rs78699105,rs78723760,rs78810495,rs78843805,rs78887579,rs78942822,rs78957480,rs78990465,rs79133501,rs79249356,rs79288113,rs79456913,rs79513183,rs79702673,rs79735946,rs79750231,rs79779391,rs79813537,rs79827485,rs79908028,rs79949900,rs79982792,rs79984194,rs80139067,rs80157494,rs80169100,rs80174449,rs80183850,rs80203716,rs888073,rs918046,rs918048,rs918049,rs929632,rs929642,rs9309052,rs9808402,rs991938,rs998260	SLC8A1
Mouse Phenotype Single KO	MP:0012127	absent placenta hemotrichorial membrane	1	0	0	0	22.7725	90.5916	2063	0.000603944	0.0137533	1043	0.159685	1	1	6.26232	0.159685	1	1	0.00033761	1	rs1012311,rs10164458,rs10171390,rs10178364,rs10183046,rs10192833,rs10205556,rs10490051,rs10490257,rs111231366,rs11124743,rs111290767,rs111292581,rs111330649,rs111404403,rs111471504,rs111567301,rs111584299,rs111622310,rs111726470,rs112141279,rs112345990,rs112476362,rs112519006,rs112758237,rs112869739,rs112979313,rs113181892,rs113372325,rs113380621,rs113402997,rs113438638,rs113501192,rs113504259,rs113519192,rs113885542,rs114107392,rs114252770,rs114260051,rs114264009,rs114275530,rs114291811,rs114300781,rs114340955,rs114347026,rs114347403,rs114363277,rs114546886,rs114555885,rs114572892,rs114589275,rs114590271,rs114627675,rs114677053,rs114818468,rs114862583,rs114891547,rs114927260,rs114997489,rs115004163,rs115114409,rs115149024,rs115226642,rs115243907,rs115295786,rs115434183,rs115484083,rs115497459,rs115564391,rs115583736,rs115645740,rs115672341,rs115725841,rs115758401,rs115816532,rs115847575,rs115855476,rs115919730,rs116010436,rs116127991,rs116135671,rs116151121,rs116296954,rs116309098,rs116360456,rs116392096,rs116409550,rs116419549,rs116431020,rs116464567,rs116476375,rs116498463,rs116527944,rs116540983,rs116559132,rs116563871,rs116613842,rs116632082,rs116641641,rs116641947,rs116723561,rs116755319,rs11678256,rs11679585,rs116814084,rs116817949,rs11687700,rs116973153,rs117034463,rs117035266,rs117116596,rs117164909,rs117429260,rs118899,rs11891249,rs11896873,rs11897806,rs11898117,rs11899204,rs12105764,rs12105772,rs12328630,rs12470323,rs12623370,rs12989028,rs12996962,rs12998614,rs12999388,rs13017329,rs13020168,rs13026979,rs13026982,rs13031545,rs13383688,rs13402735,rs13406922,rs13410483,rs13414307,rs13417463,rs13424864,rs137933990,rs137942038,rs138095765,rs138106971,rs138199513,rs138216781,rs138217019,rs138221916,rs138253169,rs138290162,rs138370389,rs138393792,rs138455220,rs138475237,rs138477860,rs138502759,rs138645037,rs138681993,rs138777865,rs138792360,rs138836096,rs138845340,rs138883143,rs138915747,rs138938925,rs138982072,rs139001985,rs139072164,rs139081515,rs139145584,rs139150797,rs139188437,rs139252379,rs139422988,rs139449064,rs139503170,rs139563855,rs139567342,rs139616221,rs139616347,rs139674149,rs139674954,rs139936731,rs139970339,rs139974851,rs139975807,rs140010035,rs140127397,rs140142952,rs140143431,rs140180141,rs140206040,rs140208350,rs140276216,rs140393839,rs140401800,rs140565122,rs140637403,rs140657470,rs140741780,rs140812161,rs140814043,rs141005667,rs141025975,rs141063529,rs141067418,rs141088541,rs141191580,rs141370344,rs141386592,rs141418970,rs141431204,rs141438622,rs141487704,rs141554520,rs141566492,rs141598854,rs141600373,rs141609929,rs141611053,rs141640932,rs141671320,rs141679120,rs141679315,rs141712708,rs141766111,rs141834290,rs142030410,rs142039413,rs142097547,rs142135121,rs142227013,rs142304442,rs142445647,rs142499724,rs142574951,rs142612149,rs142637869,rs142679013,rs142708804,rs142820529,rs142841819,rs142907839,rs142916031,rs142946123,rs143171730,rs143187905,rs143391536,rs143419847,rs143512198,rs143566198,rs143593176,rs143627624,rs143654366,rs143986416,rs144026197,rs144106913,rs144170021,rs144175652,rs144211494,rs144300233,rs144308957,rs144338123,rs144358537,rs144364874,rs144438381,rs144563465,rs144638966,rs144639051,rs144801235,rs144811202,rs144839851,rs144873355,rs144926656,rs144947627,rs145028683,rs145035481,rs145041799,rs145107389,rs145218873,rs145335954,rs145381168,rs145434327,rs145498289,rs145532101,rs145561113,rs145562045,rs145572080,rs145586434,rs145594669,rs145611938,rs145851612,rs145904407,rs145916629,rs146006558,rs146011915,rs146234283,rs146246016,rs146430630,rs146501149,rs146521041,rs146644762,rs146711314,rs146726892,rs146769035,rs146783500,rs146813325,rs146843605,rs146849260,rs146914138,rs146997539,rs147030536,rs147077049,rs147122449,rs147138071,rs147168654,rs147243833,rs147245169,rs147264623,rs147276145,rs147292096,rs147369317,rs147408607,rs147445935,rs147465627,rs147486030,rs147611393,rs147627448,rs147668728,rs147732267,rs147969326,rs147993662,rs148042308,rs148050815,rs148295347,rs148307315,rs148346695,rs148484962,rs148529073,rs148599722,rs148621182,rs148699544,rs148732187,rs148772604,rs148794504,rs148824651,rs148836335,rs148883345,rs148916225,rs148922916,rs148936361,rs149035553,rs149076706,rs149106457,rs149134584,rs149371907,rs149420237,rs149671059,rs149760512,rs149801574,rs149859955,rs149923159,rs149942246,rs149952385,rs149983473,rs150070265,rs150085152,rs150086974,rs150090457,rs150160478,rs150206949,rs150238072,rs150247569,rs150294332,rs150376696,rs150454165,rs150456883,rs150522691,rs150528463,rs150548959,rs150555881,rs150558489,rs150567542,rs150569660,rs150580465,rs150705496,rs150736019,rs150748162,rs150896147,rs150914429,rs151015819,rs151027672,rs151051717,rs151069255,rs151070388,rs151092600,rs151261307,rs151263982,rs151291911,rs151299252,rs151303038,rs151315091,rs1641454,rs17025153,rs17025179,rs17025258,rs17025380,rs17025948,rs17026005,rs17026009,rs17026018,rs17026033,rs17026039,rs17026051,rs17026094,rs17039007,rs17317187,rs17535346,rs17559651,rs17570537,rs180692728,rs180697404,rs180724946,rs180728437,rs180778434,rs180860520,rs180948971,rs180951957,rs181070421,rs181174776,rs181209293,rs181377215,rs181379205,rs181380943,rs181419744,rs181514312,rs181518527,rs181526743,rs181704787,rs181727152,rs181770002,rs181871462,rs181904898,rs182056722,rs182078336,rs182091719,rs182105355,rs182147279,rs182217031,rs182368724,rs182509563,rs182589592,rs182602103,rs182638730,rs182648824,rs182740372,rs182797375,rs182805217,rs182805416,rs182809691,rs182824620,rs182846362,rs182898296,rs182918670,rs182942006,rs182949970,rs183020733,rs183209886,rs183303371,rs183396454,rs183457276,rs183461881,rs183462260,rs183473130,rs183508656,rs183538682,rs183666378,rs183693791,rs183711338,rs183730882,rs183738942,rs183774588,rs183843284,rs183853444,rs183922790,rs184009491,rs184098082,rs184115206,rs184137537,rs184171980,rs184198429,rs184284374,rs184300723,rs184333799,rs184361773,rs184364378,rs184387896,rs184655623,rs184702662,rs184730462,rs184783876,rs184844548,rs184860082,rs184912193,rs184960436,rs185000988,rs185124928,rs185206770,rs185272654,rs185282237,rs185333454,rs185345658,rs185380262,rs185390110,rs185506981,rs185525001,rs185582329,rs185617530,rs185762712,rs185837122,rs185857291,rs185864141,rs185886936,rs185891078,rs185924780,rs185930713,rs185955868,rs186016434,rs186018836,rs186020578,rs186029479,rs186042389,rs186075198,rs186117610,rs186149771,rs186182180,rs1861847,rs186189304,rs186334835,rs186400745,rs186580243,rs186605082,rs186651542,rs186682541,rs186722796,rs186728616,rs186750304,rs186787202,rs186800116,rs186832695,rs186908275,rs186975450,rs186990347,rs187016589,rs187017616,rs187023370,rs187033216,rs187051269,rs187085752,rs187175852,rs187255254,rs187284140,rs187399826,rs187419681,rs187590336,rs187616853,rs187656142,rs187661596,rs187790509,rs187820845,rs187849098,rs187860040,rs187867281,rs187881667,rs187942737,rs188049870,rs188086628,rs188112081,rs188126527,rs188146973,rs188337849,rs188340314,rs188369134,rs188388907,rs188518214,rs188532636,rs188565708,rs188571655,rs188596296,rs188603980,rs188611570,rs188684112,rs188856643,rs188860233,rs188885941,rs189034820,rs189044076,rs189116719,rs189212063,rs189225854,rs189240820,rs189266567,rs189273489,rs189334846,rs189422833,rs189453764,rs189478428,rs189545326,rs189550747,rs189565398,rs189569886,rs189588171,rs189597429,rs189630501,rs189708898,rs189744351,rs189765925,rs189890531,rs189929424,rs189987609,rs189996450,rs190003699,rs190167596,rs190197089,rs190229738,rs190276194,rs190278295,rs190286445,rs190406339,rs190429687,rs190456529,rs190479411,rs190503243,rs190517983,rs190620043,rs190630657,rs190642651,rs190725525,rs190856324,rs190872073,rs190891836,rs191083315,rs191172811,rs191232934,rs191382344,rs191414720,rs191459570,rs191477197,rs191702102,rs191713896,rs191798641,rs191809827,rs191909440,rs191926266,rs192070981,rs192191687,rs192194424,rs192250399,rs192359509,rs192370746,rs192440549,rs192465661,rs192467520,rs192468780,rs192505382,rs192513766,rs192526243,rs192532519,rs192554310,rs192604549,rs192676426,rs192685506,rs192698000,rs192806577,rs192921932,rs193017377,rs193094557,rs193099435,rs193157193,rs193232116,rs200167820,rs2011871,rs202183145,rs2042016,rs2075307,rs2110927,rs2111588,rs2111589,rs2160364,rs2216007,rs2216010,rs2301343,rs2373792,rs2373793,rs2373794,rs2373860,rs2373864,rs28660667,rs28718292,rs33992047,rs34026481,rs34038561,rs34144937,rs34186538,rs34214503,rs34682370,rs34718894,rs34981686,rs35042618,rs35148018,rs35171764,rs35287703,rs35535943,rs35951633,rs367889921,rs368315480,rs368611114,rs368613,rs368781696,rs368864034,rs368939706,rs368967501,rs369010914,rs369251,rs369395891,rs369879147,rs369976819,rs370511391,rs370712726,rs370754164,rs371114527,rs371117312,rs371268362,rs371423903,rs372043646,rs372664402,rs372669507,rs372884947,rs373021537,rs373443529,rs373771404,rs374092364,rs374355147,rs374586881,rs374611624,rs374895070,rs374925207,rs375110672,rs375241697,rs375490184,rs375497785,rs375655079,rs375695374,rs375710757,rs376211500,rs376241461,rs376340141,rs376863338,rs376934125,rs377154981,rs377287631,rs377493594,rs377604907,rs388467,rs388470,rs392953,rs394112,rs404214,rs41537645,rs417464,rs448517,rs449383,rs4581943,rs4624433,rs4952410,rs4952415,rs4952613,rs4952614,rs4952618,rs4952623,rs4952625,rs4952630,rs527307889,rs527354865,rs527508219,rs527563062,rs527601610,rs527617129,rs527677708,rs527792274,rs527818245,rs527862785,rs527902334,rs528013734,rs528015780,rs528061928,rs528172331,rs528244275,rs528301037,rs528451712,rs528461586,rs528511849,rs528555952,rs528559476,rs528566420,rs528601638,rs528646177,rs528700944,rs528711929,rs528795247,rs528928937,rs528943684,rs528951464,rs528982415,rs528988917,rs529030132,rs529047790,rs529149672,rs529155462,rs529204873,rs529240704,rs529261625,rs529329518,rs529344671,rs529352967,rs529356289,rs529505245,rs529571772,rs529591652,rs529606155,rs529623685,rs529648745,rs529657198,rs529752112,rs529782835,rs529784847,rs529824035,rs529936692,rs529965560,rs529986947,rs529995921,rs530061981,rs530097546,rs530117621,rs530152655,rs530175701,rs530258138,rs530262424,rs530284054,rs530435802,rs530567276,rs530599358,rs530650843,rs530663567,rs530675800,rs530712870,rs530747144,rs530905133,rs530920579,rs530926671,rs530971154,rs530984933,rs530991960,rs530996291,rs531051704,rs531063639,rs531113473,rs531127449,rs531142616,rs531402461,rs531413598,rs531422253,rs531436754,rs531447825,rs531528335,rs531539060,rs531617628,rs531637052,rs531659350,rs531719438,rs531724910,rs531815127,rs531852264,rs531944165,rs531948279,rs531965244,rs532003721,rs532004959,rs532015017,rs532038436,rs532245829,rs532286616,rs532303356,rs532317258,rs532334384,rs532349382,rs532391716,rs532435297,rs532526481,rs532543015,rs532595603,rs532683101,rs532801250,rs532867338,rs532944710,rs532992381,rs533015640,rs533049574,rs533105074,rs533108556,rs533185560,rs533248811,rs533390647,rs533446814,rs533467748,rs533500344,rs533504835,rs533637940,rs533681069,rs533682791,rs533685399,rs533689811,rs533768041,rs533805770,rs533867792,rs533922404,rs533941037,rs533969719,rs534076269,rs534125630,rs534196777,rs534199385,rs534228909,rs534232440,rs534262334,rs534297854,rs534306622,rs534456048,rs534458295,rs534461446,rs534471416,rs534499577,rs534532497,rs534580816,rs534584281,rs534597478,rs534601982,rs534669792,rs534687263,rs534725716,rs534741063,rs534817650,rs534823512,rs534956016,rs534994579,rs535024908,rs535127256,rs535167107,rs535219125,rs535271297,rs535352905,rs535368458,rs535403026,rs535476398,rs535516559,rs535541077,rs535616320,rs535642227,rs535662392,rs535762714,rs535766353,rs535791875,rs535826319,rs535895840,rs535910761,rs535911154,rs535915318,rs535951799,rs535976087,rs536082634,rs536157769,rs536162941,rs536259645,rs536298581,rs536438368,rs536583886,rs536628321,rs536698877,rs536790289,rs536816255,rs536876296,rs536910909,rs536923694,rs536940916,rs536978258,rs536984888,rs537049248,rs537056539,rs537065647,rs537096881,rs537099596,rs537183528,rs537185509,rs537196241,rs537227350,rs537245611,rs537313513,rs537319796,rs537381463,rs537436123,rs537486048,rs537551251,rs537618988,rs537630891,rs537651473,rs537704793,rs537828350,rs537829544,rs537831936,rs537913770,rs538016682,rs538026064,rs538191759,rs538234995,rs538318314,rs538319006,rs538371024,rs538376305,rs538443181,rs538501229,rs538511635,rs538520836,rs538530464,rs538555641,rs538560332,rs538566917,rs538583094,rs538605051,rs538632288,rs538897749,rs538936043,rs538966881,rs539034835,rs539076465,rs539117413,rs539145538,rs539203849,rs539219469,rs539289023,rs539320376,rs539562181,rs539584953,rs539628435,rs539645894,rs539655305,rs539697593,rs539711668,rs540006139,rs540066130,rs540070067,rs540140657,rs540189369,rs540208058,rs540273105,rs540301609,rs540325618,rs540335274,rs540366739,rs540396870,rs540414833,rs540419773,rs540427185,rs540493580,rs540611784,rs540695922,rs540766021,rs540856940,rs540909853,rs541014692,rs541078482,rs541123603,rs541146060,rs541213303,rs541239017,rs541294107,rs541444338,rs541449556,rs541523809,rs541552239,rs541595586,rs541659155,rs541667576,rs541676277,rs541685345,rs541709140,rs541741797,rs541781140,rs541934495,rs542207606,rs542215066,rs542275562,rs542334004,rs542356884,rs542391135,rs542473082,rs542537288,rs542545995,rs542629617,rs542731047,rs542777522,rs542817939,rs542900593,rs542901041,rs542901196,rs542962069,rs543012788,rs543022520,rs543127093,rs543232093,rs543242256,rs543242945,rs543247583,rs543279875,rs543307848,rs543446827,rs543459362,rs543485849,rs543549096,rs543630641,rs543665105,rs543704171,rs543749003,rs543798321,rs543855464,rs543855637,rs543933696,rs544034440,rs544048097,rs544070132,rs544123090,rs544128137,rs544134617,rs544196243,rs544268078,rs544288228,rs544324382,rs544325932,rs544335312,rs544368748,rs544373881,rs544475012,rs544514202,rs544537800,rs544562912,rs544577401,rs544596318,rs544765377,rs544802459,rs544854013,rs544854715,rs544928710,rs545031461,rs545156917,rs545160638,rs545249263,rs545278119,rs545378678,rs545388757,rs545418557,rs545520734,rs545533236,rs545577740,rs545673654,rs545691685,rs545707194,rs545718125,rs545736690,rs545871370,rs545920229,rs545932797,rs545941567,rs546003595,rs546050985,rs546116889,rs546132468,rs546137395,rs546142156,rs546210475,rs546280787,rs546304885,rs546413918,rs546484134,rs546507127,rs546552272,rs546589848,rs546602329,rs546624520,rs546633520,rs546679913,rs546699789,rs546701284,rs546727771,rs546737761,rs546891340,rs546921500,rs546964740,rs546969523,rs547127084,rs547132881,rs547241793,rs547297727,rs547348721,rs547351121,rs547429897,rs547441822,rs547475696,rs547531177,rs547667532,rs547694680,rs547852224,rs547853670,rs547889233,rs547938370,rs548017513,rs548056456,rs548142507,rs548190497,rs548250983,rs548279494,rs548325432,rs548351514,rs548369557,rs548370842,rs548411916,rs548449493,rs548500267,rs548553586,rs548555934,rs548565538,rs548666705,rs548687325,rs548689194,rs548735231,rs548755612,rs548799204,rs548825407,rs548927333,rs548928970,rs548969244,rs548995047,rs549013344,rs549020365,rs549077062,rs549081873,rs549107740,rs549200111,rs549219048,rs549269931,rs549272331,rs549288760,rs549301897,rs549387051,rs549398527,rs549403209,rs549425933,rs549448122,rs549551691,rs549561186,rs549603691,rs549604419,rs549606168,rs549633199,rs549722691,rs549723052,rs549766447,rs549780405,rs549859155,rs550027480,rs550077844,rs550186357,rs550234055,rs550277755,rs550301161,rs550303844,rs550379276,rs550413664,rs550439632,rs550652495,rs550654396,rs550781651,rs550870624,rs550892546,rs550908644,rs550994092,rs551092708,rs551094553,rs551111564,rs551220307,rs551261669,rs551283919,rs551337640,rs551362284,rs551378755,rs551389005,rs551430876,rs551446513,rs551451210,rs551618040,rs551632237,rs551738680,rs551972833,rs551991974,rs552002194,rs552071058,rs552074990,rs552109992,rs552144305,rs552163100,rs552171802,rs552179121,rs552281067,rs552301869,rs552312523,rs552333069,rs552350517,rs552374135,rs552404016,rs552416348,rs552433396,rs552459809,rs552503039,rs552547431,rs552558375,rs552611349,rs552623802,rs552637571,rs552731626,rs552789423,rs552815356,rs552839494,rs552847678,rs552870337,rs552891369,rs552906591,rs552988902,rs553014623,rs553088069,rs553108633,rs553140242,rs553220923,rs553221355,rs553225502,rs553337686,rs553353760,rs553434393,rs553500783,rs553510524,rs553686969,rs553984766,rs554017482,rs554037952,rs554180614,rs554181749,rs554277314,rs554295481,rs554433497,rs554594400,rs554624151,rs554767833,rs554805292,rs554808174,rs554837201,rs554844279,rs554920512,rs554924663,rs554962992,rs555029254,rs555033752,rs555034277,rs555104994,rs555264172,rs555307884,rs555337530,rs555344264,rs555346322,rs555416308,rs555434847,rs555471868,rs555530066,rs555607358,rs555613967,rs555766027,rs555821361,rs555842611,rs555878565,rs555885633,rs555909816,rs555935273,rs555958664,rs555959421,rs555979037,rs555992561,rs556025237,rs556052235,rs556069205,rs556119301,rs556175756,rs556278838,rs556361305,rs556421865,rs556431707,rs556454120,rs556480791,rs556497337,rs556544187,rs556601007,rs556829024,rs556979434,rs556979467,rs556988538,rs557012888,rs557033761,rs557076533,rs557077865,rs557138409,rs557160206,rs557186252,rs557193759,rs557336163,rs557424340,rs557495140,rs557500910,rs557504119,rs557518882,rs557597155,rs557629296,rs557649861,rs557657465,rs557673371,rs557759173,rs557768561,rs557776973,rs557938291,rs557948947,rs557957793,rs557963679,rs557981037,rs558018017,rs558141268,rs558159960,rs558164197,rs558224643,rs558366830,rs558369647,rs558383709,rs558477412,rs558585312,rs558595112,rs558694449,rs558703299,rs558788664,rs558809394,rs558818866,rs558823062,rs558828856,rs558871659,rs558943645,rs559011800,rs559055103,rs559060464,rs559079455,rs559099322,rs559113735,rs559156177,rs559166586,rs559204782,rs559269545,rs559307967,rs559325614,rs559331131,rs559342902,rs559379975,rs559414056,rs559436589,rs559467919,rs559540958,rs559602997,rs559625814,rs559661901,rs559700349,rs559859593,rs559874969,rs559971515,rs559988275,rs560018378,rs560167481,rs560281432,rs560294877,rs560345000,rs560355824,rs560375581,rs560547783,rs560561494,rs560589692,rs560596118,rs560615091,rs560743914,rs560781743,rs560876278,rs560893968,rs560970476,rs561000145,rs561120491,rs561123269,rs561145964,rs561161615,rs561229624,rs561292915,rs561350122,rs561408724,rs561475191,rs561514189,rs561538249,rs561542598,rs561601093,rs561629903,rs561666778,rs561733309,rs561893101,rs561904243,rs561970208,rs561987537,rs562016978,rs562065647,rs562084131,rs562138646,rs562202747,rs562221894,rs562234295,rs562244905,rs562288111,rs562298035,rs562313965,rs562319491,rs562337615,rs562378808,rs562397104,rs562430810,rs562507298,rs562708554,rs562726391,rs562753189,rs562755974,rs562756149,rs562777921,rs562778242,rs562782614,rs562876784,rs562897839,rs562960002,rs562966450,rs563049243,rs563053423,rs563106011,rs563123832,rs563124305,rs563136111,rs56316253,rs563273867,rs563386947,rs563429200,rs563521315,rs563531796,rs563577405,rs563618484,rs563626634,rs563708951,rs563725801,rs563734298,rs563838551,rs563923308,rs564036038,rs564050710,rs564104796,rs564132048,rs564150658,rs564160283,rs564223723,rs564293083,rs564305332,rs564311349,rs564401304,rs564425373,rs564450247,rs564469865,rs564559687,rs564565716,rs564647325,rs564687567,rs564759953,rs564767363,rs564778517,rs564810694,rs564845235,rs564856551,rs564904752,rs564916292,rs564948741,rs564951322,rs564972668,rs564976298,rs564992244,rs565015548,rs565094458,rs565108366,rs565146935,rs565230423,rs565261267,rs565289493,rs565298765,rs565368403,rs565522418,rs565611398,rs565621905,rs565801902,rs565823113,rs565872351,rs565910609,rs565940732,rs566002212,rs566030161,rs566038538,rs566075705,rs566172153,rs566231987,rs566365089,rs566388962,rs566430352,rs566564321,rs566662588,rs566668691,rs566831581,rs566855431,rs566860113,rs566888621,rs566962607,rs566980253,rs567076300,rs567182714,rs567243079,rs567258661,rs567271976,rs567284001,rs567426877,rs567431163,rs567473517,rs567517193,rs567522659,rs567525654,rs567527110,rs567583916,rs567589850,rs567633148,rs567662600,rs567721922,rs567792109,rs567792222,rs567882552,rs567928162,rs567979770,rs568021600,rs568026441,rs568043558,rs568160841,rs568203739,rs568315767,rs568322141,rs568322384,rs568410269,rs568462023,rs568465476,rs568561567,rs568604135,rs568655639,rs568712758,rs568800112,rs568821517,rs568848645,rs568924477,rs568987728,rs569085050,rs569148343,rs569223247,rs569263109,rs569273910,rs569383411,rs569399839,rs569455568,rs569511644,rs569515945,rs569587144,rs569653589,rs569748345,rs569769692,rs569853703,rs569881648,rs569920132,rs570012195,rs570058140,rs570070181,rs570093669,rs570112756,rs570125291,rs570128060,rs570193431,rs570226786,rs570361615,rs570376039,rs570418792,rs570424126,rs570428419,rs570479033,rs570485459,rs570498849,rs570511834,rs570564865,rs570716451,rs570794279,rs570805088,rs570811734,rs570820906,rs570823801,rs570880649,rs570884320,rs571011279,rs571058114,rs571059733,rs571075704,rs571092965,rs571094078,rs571178455,rs571185081,rs571218706,rs571293971,rs571358557,rs571365083,rs571397408,rs571450222,rs571488907,rs571577984,rs571605091,rs571663552,rs571773249,rs571790545,rs571860038,rs571896049,rs571958208,rs572233654,rs572255948,rs572318688,rs572369993,rs572415456,rs572453892,rs572483608,rs572536458,rs572562902,rs572600418,rs572651759,rs572751476,rs572762331,rs572854545,rs572872220,rs572903994,rs572946060,rs573085033,rs57318597,rs573217511,rs573248519,rs573335105,rs573456032,rs573518593,rs573637534,rs573694249,rs573742692,rs573802022,rs573821283,rs573969913,rs573974171,rs574087001,rs574159569,rs574298666,rs574324071,rs574349136,rs574370901,rs574401183,rs574409290,rs574431029,rs574453696,rs574485039,rs574492221,rs574558476,rs574625386,rs574763649,rs574825965,rs574833840,rs574861299,rs574946891,rs574985764,rs574996178,rs575009830,rs575036578,rs575072297,rs575170697,rs575232818,rs575237432,rs575281893,rs575345594,rs575408965,rs575421642,rs575422068,rs575472356,rs575635007,rs575648635,rs575709509,rs575868110,rs575871029,rs575952015,rs575957052,rs575967192,rs576071749,rs576148096,rs576169933,rs576188095,rs576256672,rs576277665,rs576283296,rs576352448,rs576400031,rs576434916,rs576494194,rs576504321,rs576527752,rs576528676,rs576530591,rs576584831,rs576613689,rs576679559,rs576704488,rs576784545,rs576817311,rs576864035,rs576937364,rs576969554,rs577020644,rs577222275,rs577222847,rs577229521,rs577348432,rs577409929,rs577485555,rs577553361,rs577574947,rs577609330,rs577688116,rs577719917,rs577736896,rs577772513,rs577782418,rs577800556,rs577827646,rs577839148,rs577922421,rs578007499,rs578117698,rs578122425,rs578245848,rs578256924,rs57902735,rs59017544,rs59642919,rs59804250,rs60409867,rs60491829,rs60576949,rs60759204,rs61049057,rs61578092,rs62148799,rs62149403,rs62149443,rs62149456,rs62150786,rs62150788,rs6544333,rs6544337,rs6544342,rs66761062,rs6712115,rs6712622,rs6719806,rs6719994,rs6720090,rs67261129,rs6728644,rs6732915,rs6734505,rs6738455,rs674128,rs6747815,rs6758149,rs6758867,rs71439294,rs71439301,rs71441104,rs71441111,rs717827,rs72613873,rs72613876,rs72796662,rs72796686,rs72798617,rs72798626,rs72798678,rs72800323,rs72936414,rs72939225,rs72939240,rs72939976,rs72939995,rs72943128,rs72948178,rs72953136,rs72953140,rs72953146,rs72953151,rs72953164,rs72953166,rs72953178,rs73926130,rs73926219,rs73926643,rs73927117,rs73927119,rs73927853,rs73928961,rs73928977,rs73928982,rs74352904,rs74440282,rs74440941,rs74514651,rs74518573,rs74546589,rs74569848,rs74637667,rs74642277,rs74699712,rs74704982,rs74943969,rs75102995,rs75104554,rs75123635,rs75127601,rs75189893,rs75414262,rs75493820,rs7557545,rs7563955,rs75660709,rs75672496,rs7571709,rs75748634,rs7578579,rs7581611,rs7589395,rs7590169,rs7593406,rs759384,rs7594786,rs7597193,rs7602176,rs7605482,rs7607870,rs76174996,rs76181676,rs76277938,rs76303733,rs76306609,rs76323621,rs76408607,rs76461275,rs76473954,rs76597294,rs76673631,rs76767478,rs76814722,rs76885052,rs76924736,rs77053237,rs77055629,rs77061641,rs77063478,rs77073145,rs77113947,rs77160422,rs77189383,rs77227517,rs77234600,rs77294720,rs77660755,rs77879688,rs77930509,rs77978522,rs78103820,rs78124249,rs78129601,rs78255059,rs78282197,rs78292764,rs78346460,rs78348644,rs78516150,rs78523588,rs78676371,rs78699105,rs78723760,rs78810495,rs78843805,rs78887579,rs78942822,rs78957480,rs78990465,rs79133501,rs79249356,rs79288113,rs79456913,rs79513183,rs79702673,rs79735946,rs79750231,rs79779391,rs79813537,rs79827485,rs79908028,rs79949900,rs79982792,rs79984194,rs80139067,rs80157494,rs80169100,rs80174449,rs80183850,rs80203716,rs888073,rs918046,rs918048,rs918049,rs929632,rs929642,rs9309052,rs9808402,rs991938,rs998260	SLC8A1
Mouse Phenotype Single KO	MP:0011637	abnormal mitochondrial matrix morphology	1	0	0	0	22.4703	91.8102	2063	0.000612068	0.0137533	1777	0.293878	1	1	3.13116	0.31937	1	2	0.00033761	0.5	rs1012311,rs10164458,rs10171390,rs10178364,rs10183046,rs10192833,rs10205556,rs10490051,rs10490257,rs111231366,rs11124743,rs111290767,rs111292581,rs111330649,rs111404403,rs111471504,rs111567301,rs111584299,rs111622310,rs111726470,rs112141279,rs112345990,rs112476362,rs112519006,rs112758237,rs112869739,rs112979313,rs113181892,rs113372325,rs113380621,rs113402997,rs113438638,rs113501192,rs113504259,rs113519192,rs113885542,rs114107392,rs114252770,rs114260051,rs114264009,rs114275530,rs114291811,rs114300781,rs114340955,rs114347026,rs114347403,rs114363277,rs114546886,rs114555885,rs114572892,rs114589275,rs114590271,rs114627675,rs114677053,rs114818468,rs114862583,rs114891547,rs114927260,rs114997489,rs115004163,rs115114409,rs115149024,rs115226642,rs115243907,rs115295786,rs115434183,rs115484083,rs115497459,rs115564391,rs115583736,rs115645740,rs115672341,rs115725841,rs115758401,rs115816532,rs115847575,rs115855476,rs115919730,rs116010436,rs116127991,rs116135671,rs116151121,rs116296954,rs116309098,rs116360456,rs116392096,rs116409550,rs116419549,rs116431020,rs116464567,rs116476375,rs116498463,rs116527944,rs116540983,rs116559132,rs116563871,rs116613842,rs116632082,rs116641641,rs116641947,rs116723561,rs116755319,rs11678256,rs11679585,rs116814084,rs116817949,rs11687700,rs116973153,rs117034463,rs117035266,rs117116596,rs117164909,rs117429260,rs118899,rs11891249,rs11896873,rs11897806,rs11898117,rs11899204,rs12105764,rs12105772,rs12328630,rs12470323,rs12623370,rs12989028,rs12996962,rs12998614,rs12999388,rs13017329,rs13020168,rs13026979,rs13026982,rs13031545,rs13383688,rs13402735,rs13406922,rs13410483,rs13414307,rs13417463,rs13424864,rs137933990,rs137942038,rs138095765,rs138106971,rs138199513,rs138216781,rs138217019,rs138221916,rs138253169,rs138290162,rs138370389,rs138393792,rs138455220,rs138475237,rs138477860,rs138502759,rs138645037,rs138681993,rs138777865,rs138792360,rs138836096,rs138845340,rs138883143,rs138915747,rs138938925,rs138982072,rs139001985,rs139072164,rs139081515,rs139145584,rs139150797,rs139188437,rs139252379,rs139422988,rs139449064,rs139503170,rs139563855,rs139567342,rs139616221,rs139616347,rs139674149,rs139674954,rs139936731,rs139970339,rs139974851,rs139975807,rs140010035,rs140127397,rs140142952,rs140143431,rs140180141,rs140206040,rs140208350,rs140276216,rs140393839,rs140401800,rs140565122,rs140637403,rs140657470,rs140741780,rs140812161,rs140814043,rs141005667,rs141025975,rs141063529,rs141067418,rs141088541,rs141191580,rs141370344,rs141386592,rs141418970,rs141431204,rs141438622,rs141487704,rs141554520,rs141566492,rs141598854,rs141600373,rs141609929,rs141611053,rs141640932,rs141671320,rs141679120,rs141679315,rs141712708,rs141766111,rs141834290,rs142030410,rs142039413,rs142097547,rs142135121,rs142227013,rs142304442,rs142445647,rs142499724,rs142574951,rs142612149,rs142637869,rs142679013,rs142708804,rs142820529,rs142841819,rs142907839,rs142916031,rs142946123,rs143171730,rs143187905,rs143391536,rs143419847,rs143512198,rs143566198,rs143593176,rs143627624,rs143654366,rs143986416,rs144026197,rs144106913,rs144170021,rs144175652,rs144211494,rs144300233,rs144308957,rs144338123,rs144358537,rs144364874,rs144438381,rs144563465,rs144638966,rs144639051,rs144801235,rs144811202,rs144839851,rs144873355,rs144926656,rs144947627,rs145028683,rs145035481,rs145041799,rs145107389,rs145218873,rs145335954,rs145381168,rs145434327,rs145498289,rs145532101,rs145561113,rs145562045,rs145572080,rs145586434,rs145594669,rs145611938,rs145851612,rs145904407,rs145916629,rs146006558,rs146011915,rs146234283,rs146246016,rs146430630,rs146501149,rs146521041,rs146644762,rs146711314,rs146726892,rs146769035,rs146783500,rs146813325,rs146843605,rs146849260,rs146914138,rs146997539,rs147030536,rs147077049,rs147122449,rs147138071,rs147168654,rs147243833,rs147245169,rs147264623,rs147276145,rs147292096,rs147369317,rs147408607,rs147445935,rs147465627,rs147486030,rs147611393,rs147627448,rs147668728,rs147732267,rs147969326,rs147993662,rs148042308,rs148050815,rs148295347,rs148307315,rs148346695,rs148484962,rs148529073,rs148599722,rs148621182,rs148699544,rs148732187,rs148772604,rs148794504,rs148824651,rs148836335,rs148883345,rs148916225,rs148922916,rs148936361,rs149035553,rs149076706,rs149106457,rs149134584,rs149371907,rs149420237,rs149671059,rs149760512,rs149801574,rs149859955,rs149923159,rs149942246,rs149952385,rs149983473,rs150070265,rs150085152,rs150086974,rs150090457,rs150160478,rs150206949,rs150238072,rs150247569,rs150294332,rs150376696,rs150454165,rs150456883,rs150522691,rs150528463,rs150548959,rs150555881,rs150558489,rs150567542,rs150569660,rs150580465,rs150705496,rs150736019,rs150748162,rs150896147,rs150914429,rs151015819,rs151027672,rs151051717,rs151069255,rs151070388,rs151092600,rs151261307,rs151263982,rs151291911,rs151299252,rs151303038,rs151315091,rs1641454,rs17025153,rs17025179,rs17025258,rs17025380,rs17025948,rs17026005,rs17026009,rs17026018,rs17026033,rs17026039,rs17026051,rs17026094,rs17039007,rs17317187,rs17535346,rs17559651,rs17570537,rs180692728,rs180697404,rs180724946,rs180728437,rs180778434,rs180860520,rs180948971,rs180951957,rs181070421,rs181174776,rs181209293,rs181377215,rs181379205,rs181380943,rs181419744,rs181514312,rs181518527,rs181526743,rs181704787,rs181727152,rs181770002,rs181871462,rs181904898,rs182056722,rs182078336,rs182091719,rs182105355,rs182147279,rs182217031,rs182368724,rs182509563,rs182589592,rs182602103,rs182638730,rs182648824,rs182740372,rs182797375,rs182805217,rs182805416,rs182809691,rs182824620,rs182846362,rs182898296,rs182918670,rs182942006,rs182949970,rs183020733,rs183209886,rs183303371,rs183396454,rs183457276,rs183461881,rs183462260,rs183473130,rs183508656,rs183538682,rs183666378,rs183693791,rs183711338,rs183730882,rs183738942,rs183774588,rs183843284,rs183853444,rs183922790,rs184009491,rs184098082,rs184115206,rs184137537,rs184171980,rs184198429,rs184284374,rs184300723,rs184333799,rs184361773,rs184364378,rs184387896,rs184655623,rs184702662,rs184730462,rs184783876,rs184844548,rs184860082,rs184912193,rs184960436,rs185000988,rs185124928,rs185206770,rs185272654,rs185282237,rs185333454,rs185345658,rs185380262,rs185390110,rs185506981,rs185525001,rs185582329,rs185617530,rs185762712,rs185837122,rs185857291,rs185864141,rs185886936,rs185891078,rs185924780,rs185930713,rs185955868,rs186016434,rs186018836,rs186020578,rs186029479,rs186042389,rs186075198,rs186117610,rs186149771,rs186182180,rs1861847,rs186189304,rs186334835,rs186400745,rs186580243,rs186605082,rs186651542,rs186682541,rs186722796,rs186728616,rs186750304,rs186787202,rs186800116,rs186832695,rs186908275,rs186975450,rs186990347,rs187016589,rs187017616,rs187023370,rs187033216,rs187051269,rs187085752,rs187175852,rs187255254,rs187284140,rs187399826,rs187419681,rs187590336,rs187616853,rs187656142,rs187661596,rs187790509,rs187820845,rs187849098,rs187860040,rs187867281,rs187881667,rs187942737,rs188049870,rs188086628,rs188112081,rs188126527,rs188146973,rs188337849,rs188340314,rs188369134,rs188388907,rs188518214,rs188532636,rs188565708,rs188571655,rs188596296,rs188603980,rs188611570,rs188684112,rs188856643,rs188860233,rs188885941,rs189034820,rs189044076,rs189116719,rs189212063,rs189225854,rs189240820,rs189266567,rs189273489,rs189334846,rs189422833,rs189453764,rs189478428,rs189545326,rs189550747,rs189565398,rs189569886,rs189588171,rs189597429,rs189630501,rs189708898,rs189744351,rs189765925,rs189890531,rs189929424,rs189987609,rs189996450,rs190003699,rs190167596,rs190197089,rs190229738,rs190276194,rs190278295,rs190286445,rs190406339,rs190429687,rs190456529,rs190479411,rs190503243,rs190517983,rs190620043,rs190630657,rs190642651,rs190725525,rs190856324,rs190872073,rs190891836,rs191083315,rs191172811,rs191232934,rs191382344,rs191414720,rs191459570,rs191477197,rs191702102,rs191713896,rs191798641,rs191809827,rs191909440,rs191926266,rs192070981,rs192191687,rs192194424,rs192250399,rs192359509,rs192370746,rs192440549,rs192465661,rs192467520,rs192468780,rs192505382,rs192513766,rs192526243,rs192532519,rs192554310,rs192604549,rs192676426,rs192685506,rs192698000,rs192806577,rs192921932,rs193017377,rs193094557,rs193099435,rs193157193,rs193232116,rs200167820,rs2011871,rs202183145,rs2042016,rs2075307,rs2110927,rs2111588,rs2111589,rs2160364,rs2216007,rs2216010,rs2301343,rs2373792,rs2373793,rs2373794,rs2373860,rs2373864,rs28660667,rs28718292,rs33992047,rs34026481,rs34038561,rs34144937,rs34186538,rs34214503,rs34682370,rs34718894,rs34981686,rs35042618,rs35148018,rs35171764,rs35287703,rs35535943,rs35951633,rs367889921,rs368315480,rs368611114,rs368613,rs368781696,rs368864034,rs368939706,rs368967501,rs369010914,rs369251,rs369395891,rs369879147,rs369976819,rs370511391,rs370712726,rs370754164,rs371114527,rs371117312,rs371268362,rs371423903,rs372043646,rs372664402,rs372669507,rs372884947,rs373021537,rs373443529,rs373771404,rs374092364,rs374355147,rs374586881,rs374611624,rs374895070,rs374925207,rs375110672,rs375241697,rs375490184,rs375497785,rs375655079,rs375695374,rs375710757,rs376211500,rs376241461,rs376340141,rs376863338,rs376934125,rs377154981,rs377287631,rs377493594,rs377604907,rs388467,rs388470,rs392953,rs394112,rs404214,rs41537645,rs417464,rs448517,rs449383,rs4581943,rs4624433,rs4952410,rs4952415,rs4952613,rs4952614,rs4952618,rs4952623,rs4952625,rs4952630,rs527307889,rs527354865,rs527508219,rs527563062,rs527601610,rs527617129,rs527677708,rs527792274,rs527818245,rs527862785,rs527902334,rs528013734,rs528015780,rs528061928,rs528172331,rs528244275,rs528301037,rs528451712,rs528461586,rs528511849,rs528555952,rs528559476,rs528566420,rs528601638,rs528646177,rs528700944,rs528711929,rs528795247,rs528928937,rs528943684,rs528951464,rs528982415,rs528988917,rs529030132,rs529047790,rs529149672,rs529155462,rs529204873,rs529240704,rs529261625,rs529329518,rs529344671,rs529352967,rs529356289,rs529505245,rs529571772,rs529591652,rs529606155,rs529623685,rs529648745,rs529657198,rs529752112,rs529782835,rs529784847,rs529824035,rs529936692,rs529965560,rs529986947,rs529995921,rs530061981,rs530097546,rs530117621,rs530152655,rs530175701,rs530258138,rs530262424,rs530284054,rs530435802,rs530567276,rs530599358,rs530650843,rs530663567,rs530675800,rs530712870,rs530747144,rs530905133,rs530920579,rs530926671,rs530971154,rs530984933,rs530991960,rs530996291,rs531051704,rs531063639,rs531113473,rs531127449,rs531142616,rs531402461,rs531413598,rs531422253,rs531436754,rs531447825,rs531528335,rs531539060,rs531617628,rs531637052,rs531659350,rs531719438,rs531724910,rs531815127,rs531852264,rs531944165,rs531948279,rs531965244,rs532003721,rs532004959,rs532015017,rs532038436,rs532245829,rs532286616,rs532303356,rs532317258,rs532334384,rs532349382,rs532391716,rs532435297,rs532526481,rs532543015,rs532595603,rs532683101,rs532801250,rs532867338,rs532944710,rs532992381,rs533015640,rs533049574,rs533105074,rs533108556,rs533185560,rs533248811,rs533390647,rs533446814,rs533467748,rs533500344,rs533504835,rs533637940,rs533681069,rs533682791,rs533685399,rs533689811,rs533768041,rs533805770,rs533867792,rs533922404,rs533941037,rs533969719,rs534076269,rs534125630,rs534196777,rs534199385,rs534228909,rs534232440,rs534262334,rs534297854,rs534306622,rs534456048,rs534458295,rs534461446,rs534471416,rs534499577,rs534532497,rs534580816,rs534584281,rs534597478,rs534601982,rs534669792,rs534687263,rs534725716,rs534741063,rs534817650,rs534823512,rs534956016,rs534994579,rs535024908,rs535127256,rs535167107,rs535219125,rs535271297,rs535352905,rs535368458,rs535403026,rs535476398,rs535516559,rs535541077,rs535616320,rs535642227,rs535662392,rs535762714,rs535766353,rs535791875,rs535826319,rs535895840,rs535910761,rs535911154,rs535915318,rs535951799,rs535976087,rs536082634,rs536157769,rs536162941,rs536259645,rs536298581,rs536438368,rs536583886,rs536628321,rs536698877,rs536790289,rs536816255,rs536876296,rs536910909,rs536923694,rs536940916,rs536978258,rs536984888,rs537049248,rs537056539,rs537065647,rs537096881,rs537099596,rs537183528,rs537185509,rs537196241,rs537227350,rs537245611,rs537313513,rs537319796,rs537381463,rs537436123,rs537486048,rs537551251,rs537618988,rs537630891,rs537651473,rs537704793,rs537828350,rs537829544,rs537831936,rs537913770,rs538016682,rs538026064,rs538191759,rs538234995,rs538318314,rs538319006,rs538371024,rs538376305,rs538443181,rs538501229,rs538511635,rs538520836,rs538530464,rs538555641,rs538560332,rs538566917,rs538583094,rs538605051,rs538632288,rs538897749,rs538936043,rs538966881,rs539034835,rs539076465,rs539117413,rs539145538,rs539203849,rs539219469,rs539289023,rs539320376,rs539562181,rs539584953,rs539628435,rs539645894,rs539655305,rs539697593,rs539711668,rs540006139,rs540066130,rs540070067,rs540140657,rs540189369,rs540208058,rs540273105,rs540301609,rs540325618,rs540335274,rs540366739,rs540396870,rs540414833,rs540419773,rs540427185,rs540493580,rs540611784,rs540695922,rs540766021,rs540856940,rs540909853,rs541014692,rs541078482,rs541123603,rs541146060,rs541213303,rs541239017,rs541294107,rs541444338,rs541449556,rs541523809,rs541552239,rs541595586,rs541659155,rs541667576,rs541676277,rs541685345,rs541709140,rs541741797,rs541781140,rs541934495,rs542207606,rs542215066,rs542275562,rs542334004,rs542356884,rs542391135,rs542473082,rs542537288,rs542545995,rs542629617,rs542731047,rs542777522,rs542817939,rs542900593,rs542901041,rs542901196,rs542962069,rs543012788,rs543022520,rs543127093,rs543232093,rs543242256,rs543242945,rs543247583,rs543279875,rs543307848,rs543446827,rs543459362,rs543485849,rs543549096,rs543630641,rs543665105,rs543704171,rs543749003,rs543798321,rs543855464,rs543855637,rs543933696,rs544034440,rs544048097,rs544070132,rs544123090,rs544128137,rs544134617,rs544196243,rs544268078,rs544288228,rs544324382,rs544325932,rs544335312,rs544368748,rs544373881,rs544475012,rs544514202,rs544537800,rs544562912,rs544577401,rs544596318,rs544765377,rs544802459,rs544854013,rs544854715,rs544928710,rs545031461,rs545156917,rs545160638,rs545249263,rs545278119,rs545378678,rs545388757,rs545418557,rs545520734,rs545533236,rs545577740,rs545673654,rs545691685,rs545707194,rs545718125,rs545736690,rs545871370,rs545920229,rs545932797,rs545941567,rs546003595,rs546050985,rs546116889,rs546132468,rs546137395,rs546142156,rs546210475,rs546280787,rs546304885,rs546413918,rs546484134,rs546507127,rs546552272,rs546589848,rs546602329,rs546624520,rs546633520,rs546679913,rs546699789,rs546701284,rs546727771,rs546737761,rs546891340,rs546921500,rs546964740,rs546969523,rs547127084,rs547132881,rs547241793,rs547297727,rs547348721,rs547351121,rs547429897,rs547441822,rs547475696,rs547531177,rs547667532,rs547694680,rs547852224,rs547853670,rs547889233,rs547938370,rs548017513,rs548056456,rs548142507,rs548190497,rs548250983,rs548279494,rs548325432,rs548351514,rs548369557,rs548370842,rs548411916,rs548449493,rs548500267,rs548553586,rs548555934,rs548565538,rs548666705,rs548687325,rs548689194,rs548735231,rs548755612,rs548799204,rs548825407,rs548927333,rs548928970,rs548969244,rs548995047,rs549013344,rs549020365,rs549077062,rs549081873,rs549107740,rs549200111,rs549219048,rs549269931,rs549272331,rs549288760,rs549301897,rs549387051,rs549398527,rs549403209,rs549425933,rs549448122,rs549551691,rs549561186,rs549603691,rs549604419,rs549606168,rs549633199,rs549722691,rs549723052,rs549766447,rs549780405,rs549859155,rs550027480,rs550077844,rs550186357,rs550234055,rs550277755,rs550301161,rs550303844,rs550379276,rs550413664,rs550439632,rs550652495,rs550654396,rs550781651,rs550870624,rs550892546,rs550908644,rs550994092,rs551092708,rs551094553,rs551111564,rs551220307,rs551261669,rs551283919,rs551337640,rs551362284,rs551378755,rs551389005,rs551430876,rs551446513,rs551451210,rs551618040,rs551632237,rs551738680,rs551972833,rs551991974,rs552002194,rs552071058,rs552074990,rs552109992,rs552144305,rs552163100,rs552171802,rs552179121,rs552281067,rs552301869,rs552312523,rs552333069,rs552350517,rs552374135,rs552404016,rs552416348,rs552433396,rs552459809,rs552503039,rs552547431,rs552558375,rs552611349,rs552623802,rs552637571,rs552731626,rs552789423,rs552815356,rs552839494,rs552847678,rs552870337,rs552891369,rs552906591,rs552988902,rs553014623,rs553088069,rs553108633,rs553140242,rs553220923,rs553221355,rs553225502,rs553337686,rs553353760,rs553434393,rs553500783,rs553510524,rs553686969,rs553984766,rs554017482,rs554037952,rs554180614,rs554181749,rs554277314,rs554295481,rs554433497,rs554594400,rs554624151,rs554767833,rs554805292,rs554808174,rs554837201,rs554844279,rs554920512,rs554924663,rs554962992,rs555029254,rs555033752,rs555034277,rs555104994,rs555264172,rs555307884,rs555337530,rs555344264,rs555346322,rs555416308,rs555434847,rs555471868,rs555530066,rs555607358,rs555613967,rs555766027,rs555821361,rs555842611,rs555878565,rs555885633,rs555909816,rs555935273,rs555958664,rs555959421,rs555979037,rs555992561,rs556025237,rs556052235,rs556069205,rs556119301,rs556175756,rs556278838,rs556361305,rs556421865,rs556431707,rs556454120,rs556480791,rs556497337,rs556544187,rs556601007,rs556829024,rs556979434,rs556979467,rs556988538,rs557012888,rs557033761,rs557076533,rs557077865,rs557138409,rs557160206,rs557186252,rs557193759,rs557336163,rs557424340,rs557495140,rs557500910,rs557504119,rs557518882,rs557597155,rs557629296,rs557649861,rs557657465,rs557673371,rs557759173,rs557768561,rs557776973,rs557938291,rs557948947,rs557957793,rs557963679,rs557981037,rs558018017,rs558141268,rs558159960,rs558164197,rs558224643,rs558366830,rs558369647,rs558383709,rs558477412,rs558585312,rs558595112,rs558694449,rs558703299,rs558788664,rs558809394,rs558818866,rs558823062,rs558828856,rs558871659,rs558943645,rs559011800,rs559055103,rs559060464,rs559079455,rs559099322,rs559113735,rs559156177,rs559166586,rs559204782,rs559269545,rs559307967,rs559325614,rs559331131,rs559342902,rs559379975,rs559414056,rs559436589,rs559467919,rs559540958,rs559602997,rs559625814,rs559661901,rs559700349,rs559859593,rs559874969,rs559971515,rs559988275,rs560018378,rs560167481,rs560281432,rs560294877,rs560345000,rs560355824,rs560375581,rs560547783,rs560561494,rs560589692,rs560596118,rs560615091,rs560743914,rs560781743,rs560876278,rs560893968,rs560970476,rs561000145,rs561120491,rs561123269,rs561145964,rs561161615,rs561229624,rs561292915,rs561350122,rs561408724,rs561475191,rs561514189,rs561538249,rs561542598,rs561601093,rs561629903,rs561666778,rs561733309,rs561893101,rs561904243,rs561970208,rs561987537,rs562016978,rs562065647,rs562084131,rs562138646,rs562202747,rs562221894,rs562234295,rs562244905,rs562288111,rs562298035,rs562313965,rs562319491,rs562337615,rs562378808,rs562397104,rs562430810,rs562507298,rs562708554,rs562726391,rs562753189,rs562755974,rs562756149,rs562777921,rs562778242,rs562782614,rs562876784,rs562897839,rs562960002,rs562966450,rs563049243,rs563053423,rs563106011,rs563123832,rs563124305,rs563136111,rs56316253,rs563273867,rs563386947,rs563429200,rs563521315,rs563531796,rs563577405,rs563618484,rs563626634,rs563708951,rs563725801,rs563734298,rs563838551,rs563923308,rs564036038,rs564050710,rs564104796,rs564132048,rs564150658,rs564160283,rs564223723,rs564293083,rs564305332,rs564311349,rs564401304,rs564425373,rs564450247,rs564469865,rs564559687,rs564565716,rs564647325,rs564687567,rs564759953,rs564767363,rs564778517,rs564810694,rs564845235,rs564856551,rs564904752,rs564916292,rs564948741,rs564951322,rs564972668,rs564976298,rs564992244,rs565015548,rs565094458,rs565108366,rs565146935,rs565230423,rs565261267,rs565289493,rs565298765,rs565368403,rs565522418,rs565611398,rs565621905,rs565801902,rs565823113,rs565872351,rs565910609,rs565940732,rs566002212,rs566030161,rs566038538,rs566075705,rs566172153,rs566231987,rs566365089,rs566388962,rs566430352,rs566564321,rs566662588,rs566668691,rs566831581,rs566855431,rs566860113,rs566888621,rs566962607,rs566980253,rs567076300,rs567182714,rs567243079,rs567258661,rs567271976,rs567284001,rs567426877,rs567431163,rs567473517,rs567517193,rs567522659,rs567525654,rs567527110,rs567583916,rs567589850,rs567633148,rs567662600,rs567721922,rs567792109,rs567792222,rs567882552,rs567928162,rs567979770,rs568021600,rs568026441,rs568043558,rs568160841,rs568203739,rs568315767,rs568322141,rs568322384,rs568410269,rs568462023,rs568465476,rs568561567,rs568604135,rs568655639,rs568712758,rs568800112,rs568821517,rs568848645,rs568924477,rs568987728,rs569085050,rs569148343,rs569223247,rs569263109,rs569273910,rs569383411,rs569399839,rs569455568,rs569511644,rs569515945,rs569587144,rs569653589,rs569748345,rs569769692,rs569853703,rs569881648,rs569920132,rs570012195,rs570058140,rs570070181,rs570093669,rs570112756,rs570125291,rs570128060,rs570193431,rs570226786,rs570361615,rs570376039,rs570418792,rs570424126,rs570428419,rs570479033,rs570485459,rs570498849,rs570511834,rs570564865,rs570716451,rs570794279,rs570805088,rs570811734,rs570820906,rs570823801,rs570880649,rs570884320,rs571011279,rs571058114,rs571059733,rs571075704,rs571092965,rs571094078,rs571178455,rs571185081,rs571218706,rs571293971,rs571358557,rs571365083,rs571397408,rs571450222,rs571488907,rs571577984,rs571605091,rs571663552,rs571773249,rs571790545,rs571860038,rs571896049,rs571958208,rs572233654,rs572255948,rs572318688,rs572369993,rs572415456,rs572453892,rs572483608,rs572536458,rs572562902,rs572600418,rs572651759,rs572751476,rs572762331,rs572854545,rs572872220,rs572903994,rs572946060,rs573085033,rs57318597,rs573217511,rs573248519,rs573335105,rs573456032,rs573518593,rs573637534,rs573694249,rs573742692,rs573802022,rs573821283,rs573969913,rs573974171,rs574087001,rs574159569,rs574298666,rs574324071,rs574349136,rs574370901,rs574401183,rs574409290,rs574431029,rs574453696,rs574485039,rs574492221,rs574558476,rs574625386,rs574763649,rs574825965,rs574833840,rs574861299,rs574946891,rs574985764,rs574996178,rs575009830,rs575036578,rs575072297,rs575170697,rs575232818,rs575237432,rs575281893,rs575345594,rs575408965,rs575421642,rs575422068,rs575472356,rs575635007,rs575648635,rs575709509,rs575868110,rs575871029,rs575952015,rs575957052,rs575967192,rs576071749,rs576148096,rs576169933,rs576188095,rs576256672,rs576277665,rs576283296,rs576352448,rs576400031,rs576434916,rs576494194,rs576504321,rs576527752,rs576528676,rs576530591,rs576584831,rs576613689,rs576679559,rs576704488,rs576784545,rs576817311,rs576864035,rs576937364,rs576969554,rs577020644,rs577222275,rs577222847,rs577229521,rs577348432,rs577409929,rs577485555,rs577553361,rs577574947,rs577609330,rs577688116,rs577719917,rs577736896,rs577772513,rs577782418,rs577800556,rs577827646,rs577839148,rs577922421,rs578007499,rs578117698,rs578122425,rs578245848,rs578256924,rs57902735,rs59017544,rs59642919,rs59804250,rs60409867,rs60491829,rs60576949,rs60759204,rs61049057,rs61578092,rs62148799,rs62149403,rs62149443,rs62149456,rs62150786,rs62150788,rs6544333,rs6544337,rs6544342,rs66761062,rs6712115,rs6712622,rs6719806,rs6719994,rs6720090,rs67261129,rs6728644,rs6732915,rs6734505,rs6738455,rs674128,rs6747815,rs6758149,rs6758867,rs71439294,rs71439301,rs71441104,rs71441111,rs717827,rs72613873,rs72613876,rs72796662,rs72796686,rs72798617,rs72798626,rs72798678,rs72800323,rs72936414,rs72939225,rs72939240,rs72939976,rs72939995,rs72943128,rs72948178,rs72953136,rs72953140,rs72953146,rs72953151,rs72953164,rs72953166,rs72953178,rs73926130,rs73926219,rs73926643,rs73927117,rs73927119,rs73927853,rs73928961,rs73928977,rs73928982,rs74352904,rs74440282,rs74440941,rs74514651,rs74518573,rs74546589,rs74569848,rs74637667,rs74642277,rs74699712,rs74704982,rs74943969,rs75102995,rs75104554,rs75123635,rs75127601,rs75189893,rs75414262,rs75493820,rs7557545,rs7563955,rs75660709,rs75672496,rs7571709,rs75748634,rs7578579,rs7581611,rs7589395,rs7590169,rs7593406,rs759384,rs7594786,rs7597193,rs7602176,rs7605482,rs7607870,rs76174996,rs76181676,rs76277938,rs76303733,rs76306609,rs76323621,rs76408607,rs76461275,rs76473954,rs76597294,rs76673631,rs76767478,rs76814722,rs76885052,rs76924736,rs77053237,rs77055629,rs77061641,rs77063478,rs77073145,rs77113947,rs77160422,rs77189383,rs77227517,rs77234600,rs77294720,rs77660755,rs77879688,rs77930509,rs77978522,rs78103820,rs78124249,rs78129601,rs78255059,rs78282197,rs78292764,rs78346460,rs78348644,rs78516150,rs78523588,rs78676371,rs78699105,rs78723760,rs78810495,rs78843805,rs78887579,rs78942822,rs78957480,rs78990465,rs79133501,rs79249356,rs79288113,rs79456913,rs79513183,rs79702673,rs79735946,rs79750231,rs79779391,rs79813537,rs79827485,rs79908028,rs79949900,rs79982792,rs79984194,rs80139067,rs80157494,rs80169100,rs80174449,rs80183850,rs80203716,rs888073,rs918046,rs918048,rs918049,rs929632,rs929642,rs9309052,rs9808402,rs991938,rs998260	SLC8A1
Mouse Phenotype Single KO	MP:0012126	abnormal placenta hemotrichorial membrane morphology	1	0	0	0	19.26	107.113	2063	0.000714087	0.0137533	1777	0.293878	1	1	3.13116	0.31937	1	2	0.00033761	0.5	rs1012311,rs10164458,rs10171390,rs10178364,rs10183046,rs10192833,rs10205556,rs10490051,rs10490257,rs111231366,rs11124743,rs111290767,rs111292581,rs111330649,rs111404403,rs111471504,rs111567301,rs111584299,rs111622310,rs111726470,rs112141279,rs112345990,rs112476362,rs112519006,rs112758237,rs112869739,rs112979313,rs113181892,rs113372325,rs113380621,rs113402997,rs113438638,rs113501192,rs113504259,rs113519192,rs113885542,rs114107392,rs114252770,rs114260051,rs114264009,rs114275530,rs114291811,rs114300781,rs114340955,rs114347026,rs114347403,rs114363277,rs114546886,rs114555885,rs114572892,rs114589275,rs114590271,rs114627675,rs114677053,rs114818468,rs114862583,rs114891547,rs114927260,rs114997489,rs115004163,rs115114409,rs115149024,rs115226642,rs115243907,rs115295786,rs115434183,rs115484083,rs115497459,rs115564391,rs115583736,rs115645740,rs115672341,rs115725841,rs115758401,rs115816532,rs115847575,rs115855476,rs115919730,rs116010436,rs116127991,rs116135671,rs116151121,rs116296954,rs116309098,rs116360456,rs116392096,rs116409550,rs116419549,rs116431020,rs116464567,rs116476375,rs116498463,rs116527944,rs116540983,rs116559132,rs116563871,rs116613842,rs116632082,rs116641641,rs116641947,rs116723561,rs116755319,rs11678256,rs11679585,rs116814084,rs116817949,rs11687700,rs116973153,rs117034463,rs117035266,rs117116596,rs117164909,rs117429260,rs118899,rs11891249,rs11896873,rs11897806,rs11898117,rs11899204,rs12105764,rs12105772,rs12328630,rs12470323,rs12623370,rs12989028,rs12996962,rs12998614,rs12999388,rs13017329,rs13020168,rs13026979,rs13026982,rs13031545,rs13383688,rs13402735,rs13406922,rs13410483,rs13414307,rs13417463,rs13424864,rs137933990,rs137942038,rs138095765,rs138106971,rs138199513,rs138216781,rs138217019,rs138221916,rs138253169,rs138290162,rs138370389,rs138393792,rs138455220,rs138475237,rs138477860,rs138502759,rs138645037,rs138681993,rs138777865,rs138792360,rs138836096,rs138845340,rs138883143,rs138915747,rs138938925,rs138982072,rs139001985,rs139072164,rs139081515,rs139145584,rs139150797,rs139188437,rs139252379,rs139422988,rs139449064,rs139503170,rs139563855,rs139567342,rs139616221,rs139616347,rs139674149,rs139674954,rs139936731,rs139970339,rs139974851,rs139975807,rs140010035,rs140127397,rs140142952,rs140143431,rs140180141,rs140206040,rs140208350,rs140276216,rs140393839,rs140401800,rs140565122,rs140637403,rs140657470,rs140741780,rs140812161,rs140814043,rs141005667,rs141025975,rs141063529,rs141067418,rs141088541,rs141191580,rs141370344,rs141386592,rs141418970,rs141431204,rs141438622,rs141487704,rs141554520,rs141566492,rs141598854,rs141600373,rs141609929,rs141611053,rs141640932,rs141671320,rs141679120,rs141679315,rs141712708,rs141766111,rs141834290,rs142030410,rs142039413,rs142097547,rs142135121,rs142227013,rs142304442,rs142445647,rs142499724,rs142574951,rs142612149,rs142637869,rs142679013,rs142708804,rs142820529,rs142841819,rs142907839,rs142916031,rs142946123,rs143171730,rs143187905,rs143391536,rs143419847,rs143512198,rs143566198,rs143593176,rs143627624,rs143654366,rs143986416,rs144026197,rs144106913,rs144170021,rs144175652,rs144211494,rs144300233,rs144308957,rs144338123,rs144358537,rs144364874,rs144438381,rs144563465,rs144638966,rs144639051,rs144801235,rs144811202,rs144839851,rs144873355,rs144926656,rs144947627,rs145028683,rs145035481,rs145041799,rs145107389,rs145218873,rs145335954,rs145381168,rs145434327,rs145498289,rs145532101,rs145561113,rs145562045,rs145572080,rs145586434,rs145594669,rs145611938,rs145851612,rs145904407,rs145916629,rs146006558,rs146011915,rs146234283,rs146246016,rs146430630,rs146501149,rs146521041,rs146644762,rs146711314,rs146726892,rs146769035,rs146783500,rs146813325,rs146843605,rs146849260,rs146914138,rs146997539,rs147030536,rs147077049,rs147122449,rs147138071,rs147168654,rs147243833,rs147245169,rs147264623,rs147276145,rs147292096,rs147369317,rs147408607,rs147445935,rs147465627,rs147486030,rs147611393,rs147627448,rs147668728,rs147732267,rs147969326,rs147993662,rs148042308,rs148050815,rs148295347,rs148307315,rs148346695,rs148484962,rs148529073,rs148599722,rs148621182,rs148699544,rs148732187,rs148772604,rs148794504,rs148824651,rs148836335,rs148883345,rs148916225,rs148922916,rs148936361,rs149035553,rs149076706,rs149106457,rs149134584,rs149371907,rs149420237,rs149671059,rs149760512,rs149801574,rs149859955,rs149923159,rs149942246,rs149952385,rs149983473,rs150070265,rs150085152,rs150086974,rs150090457,rs150160478,rs150206949,rs150238072,rs150247569,rs150294332,rs150376696,rs150454165,rs150456883,rs150522691,rs150528463,rs150548959,rs150555881,rs150558489,rs150567542,rs150569660,rs150580465,rs150705496,rs150736019,rs150748162,rs150896147,rs150914429,rs151015819,rs151027672,rs151051717,rs151069255,rs151070388,rs151092600,rs151261307,rs151263982,rs151291911,rs151299252,rs151303038,rs151315091,rs1641454,rs17025153,rs17025179,rs17025258,rs17025380,rs17025948,rs17026005,rs17026009,rs17026018,rs17026033,rs17026039,rs17026051,rs17026094,rs17039007,rs17317187,rs17535346,rs17559651,rs17570537,rs180692728,rs180697404,rs180724946,rs180728437,rs180778434,rs180860520,rs180948971,rs180951957,rs181070421,rs181174776,rs181209293,rs181377215,rs181379205,rs181380943,rs181419744,rs181514312,rs181518527,rs181526743,rs181704787,rs181727152,rs181770002,rs181871462,rs181904898,rs182056722,rs182078336,rs182091719,rs182105355,rs182147279,rs182217031,rs182368724,rs182509563,rs182589592,rs182602103,rs182638730,rs182648824,rs182740372,rs182797375,rs182805217,rs182805416,rs182809691,rs182824620,rs182846362,rs182898296,rs182918670,rs182942006,rs182949970,rs183020733,rs183209886,rs183303371,rs183396454,rs183457276,rs183461881,rs183462260,rs183473130,rs183508656,rs183538682,rs183666378,rs183693791,rs183711338,rs183730882,rs183738942,rs183774588,rs183843284,rs183853444,rs183922790,rs184009491,rs184098082,rs184115206,rs184137537,rs184171980,rs184198429,rs184284374,rs184300723,rs184333799,rs184361773,rs184364378,rs184387896,rs184655623,rs184702662,rs184730462,rs184783876,rs184844548,rs184860082,rs184912193,rs184960436,rs185000988,rs185124928,rs185206770,rs185272654,rs185282237,rs185333454,rs185345658,rs185380262,rs185390110,rs185506981,rs185525001,rs185582329,rs185617530,rs185762712,rs185837122,rs185857291,rs185864141,rs185886936,rs185891078,rs185924780,rs185930713,rs185955868,rs186016434,rs186018836,rs186020578,rs186029479,rs186042389,rs186075198,rs186117610,rs186149771,rs186182180,rs1861847,rs186189304,rs186334835,rs186400745,rs186580243,rs186605082,rs186651542,rs186682541,rs186722796,rs186728616,rs186750304,rs186787202,rs186800116,rs186832695,rs186908275,rs186975450,rs186990347,rs187016589,rs187017616,rs187023370,rs187033216,rs187051269,rs187085752,rs187175852,rs187255254,rs187284140,rs187399826,rs187419681,rs187590336,rs187616853,rs187656142,rs187661596,rs187790509,rs187820845,rs187849098,rs187860040,rs187867281,rs187881667,rs187942737,rs188049870,rs188086628,rs188112081,rs188126527,rs188146973,rs188337849,rs188340314,rs188369134,rs188388907,rs188518214,rs188532636,rs188565708,rs188571655,rs188596296,rs188603980,rs188611570,rs188684112,rs188856643,rs188860233,rs188885941,rs189034820,rs189044076,rs189116719,rs189212063,rs189225854,rs189240820,rs189266567,rs189273489,rs189334846,rs189422833,rs189453764,rs189478428,rs189545326,rs189550747,rs189565398,rs189569886,rs189588171,rs189597429,rs189630501,rs189708898,rs189744351,rs189765925,rs189890531,rs189929424,rs189987609,rs189996450,rs190003699,rs190167596,rs190197089,rs190229738,rs190276194,rs190278295,rs190286445,rs190406339,rs190429687,rs190456529,rs190479411,rs190503243,rs190517983,rs190620043,rs190630657,rs190642651,rs190725525,rs190856324,rs190872073,rs190891836,rs191083315,rs191172811,rs191232934,rs191382344,rs191414720,rs191459570,rs191477197,rs191702102,rs191713896,rs191798641,rs191809827,rs191909440,rs191926266,rs192070981,rs192191687,rs192194424,rs192250399,rs192359509,rs192370746,rs192440549,rs192465661,rs192467520,rs192468780,rs192505382,rs192513766,rs192526243,rs192532519,rs192554310,rs192604549,rs192676426,rs192685506,rs192698000,rs192806577,rs192921932,rs193017377,rs193094557,rs193099435,rs193157193,rs193232116,rs200167820,rs2011871,rs202183145,rs2042016,rs2075307,rs2110927,rs2111588,rs2111589,rs2160364,rs2216007,rs2216010,rs2301343,rs2373792,rs2373793,rs2373794,rs2373860,rs2373864,rs28660667,rs28718292,rs33992047,rs34026481,rs34038561,rs34144937,rs34186538,rs34214503,rs34682370,rs34718894,rs34981686,rs35042618,rs35148018,rs35171764,rs35287703,rs35535943,rs35951633,rs367889921,rs368315480,rs368611114,rs368613,rs368781696,rs368864034,rs368939706,rs368967501,rs369010914,rs369251,rs369395891,rs369879147,rs369976819,rs370511391,rs370712726,rs370754164,rs371114527,rs371117312,rs371268362,rs371423903,rs372043646,rs372664402,rs372669507,rs372884947,rs373021537,rs373443529,rs373771404,rs374092364,rs374355147,rs374586881,rs374611624,rs374895070,rs374925207,rs375110672,rs375241697,rs375490184,rs375497785,rs375655079,rs375695374,rs375710757,rs376211500,rs376241461,rs376340141,rs376863338,rs376934125,rs377154981,rs377287631,rs377493594,rs377604907,rs388467,rs388470,rs392953,rs394112,rs404214,rs41537645,rs417464,rs448517,rs449383,rs4581943,rs4624433,rs4952410,rs4952415,rs4952613,rs4952614,rs4952618,rs4952623,rs4952625,rs4952630,rs527307889,rs527354865,rs527508219,rs527563062,rs527601610,rs527617129,rs527677708,rs527792274,rs527818245,rs527862785,rs527902334,rs528013734,rs528015780,rs528061928,rs528172331,rs528244275,rs528301037,rs528451712,rs528461586,rs528511849,rs528555952,rs528559476,rs528566420,rs528601638,rs528646177,rs528700944,rs528711929,rs528795247,rs528928937,rs528943684,rs528951464,rs528982415,rs528988917,rs529030132,rs529047790,rs529149672,rs529155462,rs529204873,rs529240704,rs529261625,rs529329518,rs529344671,rs529352967,rs529356289,rs529505245,rs529571772,rs529591652,rs529606155,rs529623685,rs529648745,rs529657198,rs529752112,rs529782835,rs529784847,rs529824035,rs529936692,rs529965560,rs529986947,rs529995921,rs530061981,rs530097546,rs530117621,rs530152655,rs530175701,rs530258138,rs530262424,rs530284054,rs530435802,rs530567276,rs530599358,rs530650843,rs530663567,rs530675800,rs530712870,rs530747144,rs530905133,rs530920579,rs530926671,rs530971154,rs530984933,rs530991960,rs530996291,rs531051704,rs531063639,rs531113473,rs531127449,rs531142616,rs531402461,rs531413598,rs531422253,rs531436754,rs531447825,rs531528335,rs531539060,rs531617628,rs531637052,rs531659350,rs531719438,rs531724910,rs531815127,rs531852264,rs531944165,rs531948279,rs531965244,rs532003721,rs532004959,rs532015017,rs532038436,rs532245829,rs532286616,rs532303356,rs532317258,rs532334384,rs532349382,rs532391716,rs532435297,rs532526481,rs532543015,rs532595603,rs532683101,rs532801250,rs532867338,rs532944710,rs532992381,rs533015640,rs533049574,rs533105074,rs533108556,rs533185560,rs533248811,rs533390647,rs533446814,rs533467748,rs533500344,rs533504835,rs533637940,rs533681069,rs533682791,rs533685399,rs533689811,rs533768041,rs533805770,rs533867792,rs533922404,rs533941037,rs533969719,rs534076269,rs534125630,rs534196777,rs534199385,rs534228909,rs534232440,rs534262334,rs534297854,rs534306622,rs534456048,rs534458295,rs534461446,rs534471416,rs534499577,rs534532497,rs534580816,rs534584281,rs534597478,rs534601982,rs534669792,rs534687263,rs534725716,rs534741063,rs534817650,rs534823512,rs534956016,rs534994579,rs535024908,rs535127256,rs535167107,rs535219125,rs535271297,rs535352905,rs535368458,rs535403026,rs535476398,rs535516559,rs535541077,rs535616320,rs535642227,rs535662392,rs535762714,rs535766353,rs535791875,rs535826319,rs535895840,rs535910761,rs535911154,rs535915318,rs535951799,rs535976087,rs536082634,rs536157769,rs536162941,rs536259645,rs536298581,rs536438368,rs536583886,rs536628321,rs536698877,rs536790289,rs536816255,rs536876296,rs536910909,rs536923694,rs536940916,rs536978258,rs536984888,rs537049248,rs537056539,rs537065647,rs537096881,rs537099596,rs537183528,rs537185509,rs537196241,rs537227350,rs537245611,rs537313513,rs537319796,rs537381463,rs537436123,rs537486048,rs537551251,rs537618988,rs537630891,rs537651473,rs537704793,rs537828350,rs537829544,rs537831936,rs537913770,rs538016682,rs538026064,rs538191759,rs538234995,rs538318314,rs538319006,rs538371024,rs538376305,rs538443181,rs538501229,rs538511635,rs538520836,rs538530464,rs538555641,rs538560332,rs538566917,rs538583094,rs538605051,rs538632288,rs538897749,rs538936043,rs538966881,rs539034835,rs539076465,rs539117413,rs539145538,rs539203849,rs539219469,rs539289023,rs539320376,rs539562181,rs539584953,rs539628435,rs539645894,rs539655305,rs539697593,rs539711668,rs540006139,rs540066130,rs540070067,rs540140657,rs540189369,rs540208058,rs540273105,rs540301609,rs540325618,rs540335274,rs540366739,rs540396870,rs540414833,rs540419773,rs540427185,rs540493580,rs540611784,rs540695922,rs540766021,rs540856940,rs540909853,rs541014692,rs541078482,rs541123603,rs541146060,rs541213303,rs541239017,rs541294107,rs541444338,rs541449556,rs541523809,rs541552239,rs541595586,rs541659155,rs541667576,rs541676277,rs541685345,rs541709140,rs541741797,rs541781140,rs541934495,rs542207606,rs542215066,rs542275562,rs542334004,rs542356884,rs542391135,rs542473082,rs542537288,rs542545995,rs542629617,rs542731047,rs542777522,rs542817939,rs542900593,rs542901041,rs542901196,rs542962069,rs543012788,rs543022520,rs543127093,rs543232093,rs543242256,rs543242945,rs543247583,rs543279875,rs543307848,rs543446827,rs543459362,rs543485849,rs543549096,rs543630641,rs543665105,rs543704171,rs543749003,rs543798321,rs543855464,rs543855637,rs543933696,rs544034440,rs544048097,rs544070132,rs544123090,rs544128137,rs544134617,rs544196243,rs544268078,rs544288228,rs544324382,rs544325932,rs544335312,rs544368748,rs544373881,rs544475012,rs544514202,rs544537800,rs544562912,rs544577401,rs544596318,rs544765377,rs544802459,rs544854013,rs544854715,rs544928710,rs545031461,rs545156917,rs545160638,rs545249263,rs545278119,rs545378678,rs545388757,rs545418557,rs545520734,rs545533236,rs545577740,rs545673654,rs545691685,rs545707194,rs545718125,rs545736690,rs545871370,rs545920229,rs545932797,rs545941567,rs546003595,rs546050985,rs546116889,rs546132468,rs546137395,rs546142156,rs546210475,rs546280787,rs546304885,rs546413918,rs546484134,rs546507127,rs546552272,rs546589848,rs546602329,rs546624520,rs546633520,rs546679913,rs546699789,rs546701284,rs546727771,rs546737761,rs546891340,rs546921500,rs546964740,rs546969523,rs547127084,rs547132881,rs547241793,rs547297727,rs547348721,rs547351121,rs547429897,rs547441822,rs547475696,rs547531177,rs547667532,rs547694680,rs547852224,rs547853670,rs547889233,rs547938370,rs548017513,rs548056456,rs548142507,rs548190497,rs548250983,rs548279494,rs548325432,rs548351514,rs548369557,rs548370842,rs548411916,rs548449493,rs548500267,rs548553586,rs548555934,rs548565538,rs548666705,rs548687325,rs548689194,rs548735231,rs548755612,rs548799204,rs548825407,rs548927333,rs548928970,rs548969244,rs548995047,rs549013344,rs549020365,rs549077062,rs549081873,rs549107740,rs549200111,rs549219048,rs549269931,rs549272331,rs549288760,rs549301897,rs549387051,rs549398527,rs549403209,rs549425933,rs549448122,rs549551691,rs549561186,rs549603691,rs549604419,rs549606168,rs549633199,rs549722691,rs549723052,rs549766447,rs549780405,rs549859155,rs550027480,rs550077844,rs550186357,rs550234055,rs550277755,rs550301161,rs550303844,rs550379276,rs550413664,rs550439632,rs550652495,rs550654396,rs550781651,rs550870624,rs550892546,rs550908644,rs550994092,rs551092708,rs551094553,rs551111564,rs551220307,rs551261669,rs551283919,rs551337640,rs551362284,rs551378755,rs551389005,rs551430876,rs551446513,rs551451210,rs551618040,rs551632237,rs551738680,rs551972833,rs551991974,rs552002194,rs552071058,rs552074990,rs552109992,rs552144305,rs552163100,rs552171802,rs552179121,rs552281067,rs552301869,rs552312523,rs552333069,rs552350517,rs552374135,rs552404016,rs552416348,rs552433396,rs552459809,rs552503039,rs552547431,rs552558375,rs552611349,rs552623802,rs552637571,rs552731626,rs552789423,rs552815356,rs552839494,rs552847678,rs552870337,rs552891369,rs552906591,rs552988902,rs553014623,rs553088069,rs553108633,rs553140242,rs553220923,rs553221355,rs553225502,rs553337686,rs553353760,rs553434393,rs553500783,rs553510524,rs553686969,rs553984766,rs554017482,rs554037952,rs554180614,rs554181749,rs554277314,rs554295481,rs554433497,rs554594400,rs554624151,rs554767833,rs554805292,rs554808174,rs554837201,rs554844279,rs554920512,rs554924663,rs554962992,rs555029254,rs555033752,rs555034277,rs555104994,rs555264172,rs555307884,rs555337530,rs555344264,rs555346322,rs555416308,rs555434847,rs555471868,rs555530066,rs555607358,rs555613967,rs555766027,rs555821361,rs555842611,rs555878565,rs555885633,rs555909816,rs555935273,rs555958664,rs555959421,rs555979037,rs555992561,rs556025237,rs556052235,rs556069205,rs556119301,rs556175756,rs556278838,rs556361305,rs556421865,rs556431707,rs556454120,rs556480791,rs556497337,rs556544187,rs556601007,rs556829024,rs556979434,rs556979467,rs556988538,rs557012888,rs557033761,rs557076533,rs557077865,rs557138409,rs557160206,rs557186252,rs557193759,rs557336163,rs557424340,rs557495140,rs557500910,rs557504119,rs557518882,rs557597155,rs557629296,rs557649861,rs557657465,rs557673371,rs557759173,rs557768561,rs557776973,rs557938291,rs557948947,rs557957793,rs557963679,rs557981037,rs558018017,rs558141268,rs558159960,rs558164197,rs558224643,rs558366830,rs558369647,rs558383709,rs558477412,rs558585312,rs558595112,rs558694449,rs558703299,rs558788664,rs558809394,rs558818866,rs558823062,rs558828856,rs558871659,rs558943645,rs559011800,rs559055103,rs559060464,rs559079455,rs559099322,rs559113735,rs559156177,rs559166586,rs559204782,rs559269545,rs559307967,rs559325614,rs559331131,rs559342902,rs559379975,rs559414056,rs559436589,rs559467919,rs559540958,rs559602997,rs559625814,rs559661901,rs559700349,rs559859593,rs559874969,rs559971515,rs559988275,rs560018378,rs560167481,rs560281432,rs560294877,rs560345000,rs560355824,rs560375581,rs560547783,rs560561494,rs560589692,rs560596118,rs560615091,rs560743914,rs560781743,rs560876278,rs560893968,rs560970476,rs561000145,rs561120491,rs561123269,rs561145964,rs561161615,rs561229624,rs561292915,rs561350122,rs561408724,rs561475191,rs561514189,rs561538249,rs561542598,rs561601093,rs561629903,rs561666778,rs561733309,rs561893101,rs561904243,rs561970208,rs561987537,rs562016978,rs562065647,rs562084131,rs562138646,rs562202747,rs562221894,rs562234295,rs562244905,rs562288111,rs562298035,rs562313965,rs562319491,rs562337615,rs562378808,rs562397104,rs562430810,rs562507298,rs562708554,rs562726391,rs562753189,rs562755974,rs562756149,rs562777921,rs562778242,rs562782614,rs562876784,rs562897839,rs562960002,rs562966450,rs563049243,rs563053423,rs563106011,rs563123832,rs563124305,rs563136111,rs56316253,rs563273867,rs563386947,rs563429200,rs563521315,rs563531796,rs563577405,rs563618484,rs563626634,rs563708951,rs563725801,rs563734298,rs563838551,rs563923308,rs564036038,rs564050710,rs564104796,rs564132048,rs564150658,rs564160283,rs564223723,rs564293083,rs564305332,rs564311349,rs564401304,rs564425373,rs564450247,rs564469865,rs564559687,rs564565716,rs564647325,rs564687567,rs564759953,rs564767363,rs564778517,rs564810694,rs564845235,rs564856551,rs564904752,rs564916292,rs564948741,rs564951322,rs564972668,rs564976298,rs564992244,rs565015548,rs565094458,rs565108366,rs565146935,rs565230423,rs565261267,rs565289493,rs565298765,rs565368403,rs565522418,rs565611398,rs565621905,rs565801902,rs565823113,rs565872351,rs565910609,rs565940732,rs566002212,rs566030161,rs566038538,rs566075705,rs566172153,rs566231987,rs566365089,rs566388962,rs566430352,rs566564321,rs566662588,rs566668691,rs566831581,rs566855431,rs566860113,rs566888621,rs566962607,rs566980253,rs567076300,rs567182714,rs567243079,rs567258661,rs567271976,rs567284001,rs567426877,rs567431163,rs567473517,rs567517193,rs567522659,rs567525654,rs567527110,rs567583916,rs567589850,rs567633148,rs567662600,rs567721922,rs567792109,rs567792222,rs567882552,rs567928162,rs567979770,rs568021600,rs568026441,rs568043558,rs568160841,rs568203739,rs568315767,rs568322141,rs568322384,rs568410269,rs568462023,rs568465476,rs568561567,rs568604135,rs568655639,rs568712758,rs568800112,rs568821517,rs568848645,rs568924477,rs568987728,rs569085050,rs569148343,rs569223247,rs569263109,rs569273910,rs569383411,rs569399839,rs569455568,rs569511644,rs569515945,rs569587144,rs569653589,rs569748345,rs569769692,rs569853703,rs569881648,rs569920132,rs570012195,rs570058140,rs570070181,rs570093669,rs570112756,rs570125291,rs570128060,rs570193431,rs570226786,rs570361615,rs570376039,rs570418792,rs570424126,rs570428419,rs570479033,rs570485459,rs570498849,rs570511834,rs570564865,rs570716451,rs570794279,rs570805088,rs570811734,rs570820906,rs570823801,rs570880649,rs570884320,rs571011279,rs571058114,rs571059733,rs571075704,rs571092965,rs571094078,rs571178455,rs571185081,rs571218706,rs571293971,rs571358557,rs571365083,rs571397408,rs571450222,rs571488907,rs571577984,rs571605091,rs571663552,rs571773249,rs571790545,rs571860038,rs571896049,rs571958208,rs572233654,rs572255948,rs572318688,rs572369993,rs572415456,rs572453892,rs572483608,rs572536458,rs572562902,rs572600418,rs572651759,rs572751476,rs572762331,rs572854545,rs572872220,rs572903994,rs572946060,rs573085033,rs57318597,rs573217511,rs573248519,rs573335105,rs573456032,rs573518593,rs573637534,rs573694249,rs573742692,rs573802022,rs573821283,rs573969913,rs573974171,rs574087001,rs574159569,rs574298666,rs574324071,rs574349136,rs574370901,rs574401183,rs574409290,rs574431029,rs574453696,rs574485039,rs574492221,rs574558476,rs574625386,rs574763649,rs574825965,rs574833840,rs574861299,rs574946891,rs574985764,rs574996178,rs575009830,rs575036578,rs575072297,rs575170697,rs575232818,rs575237432,rs575281893,rs575345594,rs575408965,rs575421642,rs575422068,rs575472356,rs575635007,rs575648635,rs575709509,rs575868110,rs575871029,rs575952015,rs575957052,rs575967192,rs576071749,rs576148096,rs576169933,rs576188095,rs576256672,rs576277665,rs576283296,rs576352448,rs576400031,rs576434916,rs576494194,rs576504321,rs576527752,rs576528676,rs576530591,rs576584831,rs576613689,rs576679559,rs576704488,rs576784545,rs576817311,rs576864035,rs576937364,rs576969554,rs577020644,rs577222275,rs577222847,rs577229521,rs577348432,rs577409929,rs577485555,rs577553361,rs577574947,rs577609330,rs577688116,rs577719917,rs577736896,rs577772513,rs577782418,rs577800556,rs577827646,rs577839148,rs577922421,rs578007499,rs578117698,rs578122425,rs578245848,rs578256924,rs57902735,rs59017544,rs59642919,rs59804250,rs60409867,rs60491829,rs60576949,rs60759204,rs61049057,rs61578092,rs62148799,rs62149403,rs62149443,rs62149456,rs62150786,rs62150788,rs6544333,rs6544337,rs6544342,rs66761062,rs6712115,rs6712622,rs6719806,rs6719994,rs6720090,rs67261129,rs6728644,rs6732915,rs6734505,rs6738455,rs674128,rs6747815,rs6758149,rs6758867,rs71439294,rs71439301,rs71441104,rs71441111,rs717827,rs72613873,rs72613876,rs72796662,rs72796686,rs72798617,rs72798626,rs72798678,rs72800323,rs72936414,rs72939225,rs72939240,rs72939976,rs72939995,rs72943128,rs72948178,rs72953136,rs72953140,rs72953146,rs72953151,rs72953164,rs72953166,rs72953178,rs73926130,rs73926219,rs73926643,rs73927117,rs73927119,rs73927853,rs73928961,rs73928977,rs73928982,rs74352904,rs74440282,rs74440941,rs74514651,rs74518573,rs74546589,rs74569848,rs74637667,rs74642277,rs74699712,rs74704982,rs74943969,rs75102995,rs75104554,rs75123635,rs75127601,rs75189893,rs75414262,rs75493820,rs7557545,rs7563955,rs75660709,rs75672496,rs7571709,rs75748634,rs7578579,rs7581611,rs7589395,rs7590169,rs7593406,rs759384,rs7594786,rs7597193,rs7602176,rs7605482,rs7607870,rs76174996,rs76181676,rs76277938,rs76303733,rs76306609,rs76323621,rs76408607,rs76461275,rs76473954,rs76597294,rs76673631,rs76767478,rs76814722,rs76885052,rs76924736,rs77053237,rs77055629,rs77061641,rs77063478,rs77073145,rs77113947,rs77160422,rs77189383,rs77227517,rs77234600,rs77294720,rs77660755,rs77879688,rs77930509,rs77978522,rs78103820,rs78124249,rs78129601,rs78255059,rs78282197,rs78292764,rs78346460,rs78348644,rs78516150,rs78523588,rs78676371,rs78699105,rs78723760,rs78810495,rs78843805,rs78887579,rs78942822,rs78957480,rs78990465,rs79133501,rs79249356,rs79288113,rs79456913,rs79513183,rs79702673,rs79735946,rs79750231,rs79779391,rs79813537,rs79827485,rs79908028,rs79949900,rs79982792,rs79984194,rs80139067,rs80157494,rs80169100,rs80174449,rs80183850,rs80203716,rs888073,rs918046,rs918048,rs918049,rs929632,rs929642,rs9309052,rs9808402,rs991938,rs998260	SLC8A1
