## Supplementary material for "TSABL: Trait Specific Annotation Based Locus Predictor": Table S7 (part 51 of 93)

### Sheet: K ECG Mouse KO All SNPs (continued)
# GREAT version 4.0.4	Species assembly: hg19	Association rule: Basal+extension: 5000 bp upstream, 1000 bp downstream, 1000000 bp max extension, curated regulatory domains included
Mouse Phenotype Single KO	MP:0004564	enlarged myocardial fiber	1	0	0	0	3.31313	622.071	2061	0.00414714	0.01374	136	0.00107488	1	0.0716373	2.36953	5.90835	14	37	0.00472654	0.378378	rs10167919,rs10190488,rs1034934,rs1034936,rs10497286,rs10741762,rs10769255,rs1077687,rs10848675,rs11025057,rs11039194,rs11062253,rs1108385,rs111228110,rs111240580,rs111243567,rs111295805,rs111304985,rs111337675,rs111357469,rs111361926,rs111457195,rs111478228,rs111522211,rs111568734,rs111640672,rs111655940,rs111692971,rs111692972,rs111702735,rs111717102,rs111817720,rs112009206,rs112128281,rs112148003,rs112158312,rs112243896,rs112427588,rs112587000,rs112665402,rs112677770,rs112721199,rs112784999,rs112814552,rs112848043,rs112899478,rs112984269,rs112986527,rs113207577,rs113527809,rs113541521,rs113621455,rs113682715,rs113767606,rs113792007,rs113813335,rs113876380,rs114012632,rs114016211,rs114052742,rs114142414,rs114311522,rs114401294,rs114435754,rs114442883,rs114484834,rs114499161,rs114530453,rs114559022,rs114583416,rs11465434,rs11465437,rs114766837,rs114770734,rs114841505,rs114888444,rs115065069,rs115099187,rs115147197,rs115165548,rs115199481,rs115289657,rs115531567,rs115578299,rs115628550,rs115646783,rs11570057,rs11570062,rs115761103,rs115801254,rs115808662,rs115846022,rs115897117,rs115905089,rs116079669,rs116118579,rs116162826,rs116224799,rs116253139,rs116337191,rs116539473,rs116580092,rs116628379,rs116648748,rs116708644,rs116764598,rs116798649,rs116836283,rs116919165,rs11693733,rs116998681,rs11711871,rs117130912,rs117278294,rs117347412,rs117405685,rs117479788,rs117505085,rs117552354,rs11757629,rs117703979,rs117818688,rs117845857,rs117946968,rs11828825,rs11831371,rs11833482,rs11900655,rs11900987,rs11902324,rs11904138,rs11928312,rs11967687,rs12053571,rs12231350,rs12290229,rs12290313,rs12426658,rs12465459,rs12487981,rs12798277,rs13033688,rs13427087,rs13451,rs137865061,rs137899468,rs138070798,rs138141056,rs138206874,rs138218523,rs138302802,rs138513789,rs138527880,rs138610723,rs138753870,rs138762655,rs138868130,rs138886230,rs138929449,rs138991559,rs139018772,rs139113481,rs139189546,rs139276069,rs139338338,rs139344977,rs139357947,rs139401693,rs139427778,rs139448216,rs139511514,rs139517732,rs139559116,rs139666591,rs139677418,rs139702954,rs139735224,rs139777380,rs139790393,rs139811311,rs139966816,rs139987057,rs139992042,rs140011312,rs140034638,rs140046627,rs140274896,rs140275038,rs140289517,rs140293776,rs140327766,rs140341716,rs140342555,rs140392125,rs140429003,rs140432105,rs140438966,rs140444436,rs140600416,rs140649938,rs140667529,rs140686259,rs140750042,rs140833472,rs140847585,rs140880176,rs140987136,rs140988249,rs141028615,rs141181878,rs141194605,rs141229694,rs141358265,rs141385582,rs141394135,rs141487051,rs141502921,rs141518963,rs141618757,rs141766973,rs141831872,rs141875969,rs141876600,rs141939661,rs141942278,rs141954296,rs141957930,rs141991359,rs142062709,rs142074745,rs142114980,rs142168539,rs142170959,rs142206929,rs142243642,rs142310510,rs142326766,rs142426645,rs142441887,rs142499217,rs142502097,rs142527953,rs142530344,rs142543188,rs142594351,rs142637928,rs142674228,rs142682176,rs142716314,rs142771857,rs142965978,rs143106967,rs143214289,rs143369772,rs143392449,rs143396544,rs143623862,rs143624767,rs143672243,rs143760852,rs143895041,rs143925992,rs143978100,rs143978291,rs143993245,rs144057940,rs144066170,rs144103531,rs144149577,rs144233133,rs144277113,rs144348880,rs144350990,rs144365626,rs144463303,rs144531666,rs144547335,rs144682983,rs144773831,rs144816623,rs144843060,rs144892967,rs144904530,rs144910650,rs144951513,rs145025415,rs145091274,rs145188864,rs145285655,rs145308122,rs145440626,rs145575930,rs145637138,rs145692900,rs145708428,rs145721558,rs145788013,rs145810503,rs145940356,rs145966356,rs145972559,rs146024093,rs146050639,rs146063795,rs146195312,rs146251664,rs146284335,rs146293941,rs146348030,rs146349479,rs146369535,rs146468440,rs146491436,rs146496197,rs146502819,rs146568926,rs146602934,rs146629830,rs146791153,rs146877672,rs146904403,rs147001819,rs147017114,rs147045101,rs147093577,rs147158566,rs147160476,rs147174853,rs147293964,rs147315081,rs147374766,rs147403319,rs147538659,rs147550123,rs147610598,rs147623011,rs147762336,rs147836508,rs147851380,rs148060148,rs148077007,rs148085201,rs148094198,rs148148323,rs148256327,rs148260225,rs148322950,rs148328071,rs148330773,rs148353119,rs148450973,rs148548009,rs148641999,rs148677060,rs148727532,rs148743325,rs148844612,rs1489480,rs1489484,rs1489487,rs148959098,rs148985336,rs149061352,rs149131914,rs149243148,rs149352124,rs149461744,rs149574119,rs149648141,rs149721111,rs149914822,rs149915052,rs149919657,rs149963067,rs149983590,rs150009823,rs150061276,rs150131220,rs150144855,rs150148962,rs150153929,rs150192837,rs150349421,rs150366692,rs150408999,rs150430734,rs150530906,rs150532732,rs150560747,rs150598747,rs150652023,rs150675643,rs150737838,rs150743823,rs150778870,rs150842568,rs150864668,rs150902810,rs150926546,rs150942268,rs150943879,rs150989643,rs151149409,rs151164037,rs151185557,rs151205795,rs151209910,rs151221658,rs151258777,rs151309458,rs1565288,rs16866553,rs16866567,rs16866607,rs16929482,rs180672509,rs180869011,rs180923699,rs180942807,rs181172639,rs181207329,rs181236234,rs181239034,rs181254872,rs181340789,rs181439165,rs1815892,rs181599888,rs181621348,rs181658773,rs181738738,rs181833406,rs181946001,rs182018717,rs182072301,rs182220413,rs182239301,rs182330604,rs182433946,rs182494783,rs182511215,rs182521573,rs182540680,rs182542388,rs182624925,rs182687935,rs182700586,rs182716304,rs182798086,rs182845914,rs182875998,rs182992793,rs183065941,rs183081212,rs183347257,rs183351299,rs183366853,rs183427070,rs183437671,rs183442698,rs183554829,rs183652701,rs183672768,rs183680804,rs183704147,rs183945579,rs183992670,rs184076365,rs184171284,rs184184027,rs184199338,rs184201545,rs184279566,rs184312157,rs184358569,rs184382464,rs184385834,rs184479230,rs184536520,rs184551056,rs184580459,rs184691637,rs184703854,rs184741795,rs184848595,rs184944635,rs185006231,rs185061049,rs185092687,rs185108588,rs185197850,rs185198920,rs185199578,rs185405369,rs185407514,rs185480729,rs185540035,rs185567884,rs185622126,rs185685653,rs185743526,rs185785090,rs185812431,rs185927660,rs185942584,rs185990552,rs1860101,rs186082228,rs186138206,rs186257393,rs186369938,rs186381798,rs186549820,rs186568650,rs186632907,rs186635754,rs186652989,rs186664446,rs186679351,rs186693824,rs186784879,rs186836353,rs186863065,rs186944927,rs187025790,rs187100914,rs187295014,rs187328496,rs187402269,rs187412067,rs187417460,rs187524142,rs187536543,rs187538227,rs187584970,rs187585400,rs187615540,rs187616769,rs187671730,rs187683790,rs187697459,rs187739345,rs187742710,rs187803524,rs188049168,rs188104464,rs188168466,rs188193810,rs188237531,rs188280824,rs188287426,rs188334854,rs188339079,rs188461364,rs188472042,rs188474655,rs188543560,rs188552974,rs188577228,rs188600590,rs188602135,rs188602973,rs188721100,rs188733287,rs188779284,rs188886286,rs188899618,rs188908403,rs188981629,rs189017725,rs189095352,rs189095896,rs189137289,rs189149543,rs189197932,rs189373113,rs189394832,rs189433029,rs189560993,rs189567761,rs189650000,rs189739252,rs189769485,rs189856708,rs189965527,rs189976613,rs189989293,rs190001613,rs190072328,rs190089510,rs190155128,rs190218532,rs190277019,rs190299698,rs190364661,rs190546755,rs190633781,rs190648585,rs190745227,rs190808159,rs191003050,rs191048936,rs191060988,rs191098183,rs191112192,rs191137313,rs191190050,rs191194767,rs191281996,rs191294495,rs191358196,rs191473473,rs191649706,rs191733672,rs191811487,rs191812245,rs191865072,rs191875713,rs192100097,rs192142624,rs192158415,rs192171619,rs192232146,rs192309436,rs192480515,rs192614911,rs192616749,rs192618046,rs192691223,rs192735460,rs192755814,rs192758151,rs192825491,rs192874160,rs192926038,rs192944634,rs193084688,rs193130799,rs193141948,rs193212275,rs193297241,rs199532332,rs199535005,rs199632343,rs199636500,rs199676353,rs199692780,rs199707799,rs199793773,rs199913845,rs199947521,rs199951296,rs200058474,rs200103132,rs200112152,rs200119454,rs200431386,rs200486615,rs200522996,rs200646785,rs200653944,rs200713257,rs2010963,rs201260330,rs201261787,rs201274945,rs201284459,rs201321489,rs201365646,rs201857541,rs201883950,rs201886799,rs201915775,rs202137673,rs202183804,rs202201577,rs2052875,rs2071305,rs2074611,rs2129111,rs2170851,rs2239060,rs2239095,rs2239096,rs2279472,rs2553972,rs2596403,rs2697919,rs2697920,rs28407821,rs28894082,rs3024993,rs3024994,rs3024996,rs3024997,rs3024998,rs3025003,rs3025005,rs3025008,rs3025044,rs3025046,rs3025047,rs3094118,rs3094119,rs3094122,rs3130671,rs3130673,rs3131036,rs3132600,rs3132601,rs3218719,rs33971253,rs34001521,rs34038740,rs34161384,rs34618570,rs35278546,rs35506389,rs35759895,rs35795536,rs35813871,rs36464,rs36467,rs36470,rs36477,rs36478,rs367719906,rs367794620,rs368064502,rs368221700,rs368252387,rs368543748,rs368581948,rs368591676,rs368625156,rs368714820,rs368719553,rs368786036,rs368983908,rs369606430,rs369654370,rs370033145,rs370208081,rs370273602,rs370630985,rs370649675,rs370775599,rs370792887,rs370962887,rs371027534,rs371227416,rs371256099,rs371266404,rs371292459,rs371297120,rs371333918,rs371447978,rs371588517,rs371651555,rs371828893,rs372005842,rs372127510,rs372233361,rs372731987,rs372979075,rs3729946,rs3729989,rs373082929,rs373112837,rs373327328,rs373503923,rs373570218,rs373629602,rs373661408,rs373726034,rs373865903,rs373878140,rs373923523,rs373946195,rs374149920,rs374203813,rs374223648,rs374241503,rs374332982,rs374413033,rs374445438,rs374471842,rs374649904,rs375211424,rs375347596,rs375457315,rs375676925,rs375773218,rs375827121,rs375862357,rs375900935,rs375940020,rs375948947,rs376083742,rs376225687,rs376230159,rs376768790,rs376817168,rs376860128,rs376976266,rs3769859,rs377070856,rs377240802,rs377317510,rs377439315,rs377464905,rs377548754,rs377554974,rs377564785,rs377595584,rs377615195,rs3778497,rs3799952,rs3816781,rs3821611,rs397515885,rs397516063,rs41445951,rs4150204,rs4150207,rs4234513,rs42908,rs4370987,rs4392721,rs45550635,rs45560438,rs45599634,rs4637162,rs4684868,rs4765950,rs4894057,rs527236338,rs527264813,rs527341019,rs527365549,rs527369362,rs527371506,rs527459895,rs527470928,rs527520363,rs527824938,rs527827587,rs527885342,rs527929519,rs528092631,rs528189948,rs528216574,rs528249601,rs528251371,rs528254400,rs528318312,rs528324640,rs528371031,rs528408382,rs528467051,rs528480278,rs528545929,rs528590983,rs528630860,rs528635712,rs528679507,rs528684003,rs528702176,rs528766978,rs528833923,rs528892082,rs528907196,rs528917963,rs528931184,rs528956180,rs528996964,rs529010358,rs529045567,rs529104527,rs529121978,rs529189778,rs529209475,rs529242634,rs529295816,rs529297633,rs529350060,rs529392627,rs529393025,rs529441740,rs529485535,rs529498141,rs529707583,rs529749223,rs529754751,rs529768957,rs529817146,rs529827464,rs529832333,rs529887919,rs529908727,rs529974298,rs529990477,rs530027120,rs530180235,rs530201537,rs530247357,rs530250514,rs530287753,rs530310021,rs530354004,rs530389919,rs530390550,rs530414819,rs530456836,rs530497648,rs530526088,rs530612682,rs530797614,rs530798128,rs530811162,rs530813327,rs530900180,rs530960170,rs530964707,rs530993646,rs531055730,rs531069161,rs531104320,rs531161382,rs531164222,rs531176783,rs531205223,rs531217103,rs531275138,rs531322807,rs531387244,rs531424434,rs531429073,rs531487857,rs531652085,rs531663653,rs531664862,rs531772460,rs531802175,rs531890405,rs531933061,rs531938269,rs531969541,rs532010815,rs532075498,rs532124276,rs532203974,rs532219735,rs532261341,rs532266813,rs532300799,rs532311388,rs532383406,rs532409173,rs532473736,rs532498780,rs532517062,rs532519401,rs532641038,rs532697053,rs532733393,rs532776656,rs532799607,rs532808068,rs532834405,rs532853885,rs532938464,rs532974073,rs533142477,rs533182806,rs533215209,rs533290745,rs533303408,rs533325133,rs533344214,rs533363157,rs533400408,rs533419660,rs533493987,rs533509677,rs533561517,rs533631518,rs533685882,rs533743589,rs533778840,rs533808366,rs533814320,rs533815997,rs533816931,rs533917359,rs533983321,rs534002127,rs534056713,rs534086474,rs534148045,rs534153121,rs534156456,rs534167928,rs534255157,rs534282225,rs534307715,rs534319761,rs534329831,rs534442954,rs534461711,rs534470708,rs534528409,rs534604830,rs534652195,rs534752217,rs534752845,rs534893212,rs534938823,rs534957956,rs534961713,rs535018772,rs535048029,rs535066580,rs535143611,rs535293201,rs535313972,rs535385221,rs535395806,rs535412104,rs535465404,rs535501588,rs535518367,rs535534885,rs535563576,rs535574838,rs535618095,rs535618935,rs535635263,rs535685302,rs535700239,rs535732375,rs535734353,rs535754033,rs535793322,rs535872330,rs535885981,rs535975754,rs535977390,rs536027983,rs536169633,rs536178317,rs536257274,rs536257742,rs536298504,rs536385237,rs536551288,rs536564522,rs536569511,rs536656655,rs536803151,rs536819938,rs536960602,rs536972196,rs536997690,rs537082050,rs537185077,rs537205222,rs537253916,rs537303704,rs537382075,rs537409354,rs537483289,rs537497756,rs537504368,rs537553175,rs537630460,rs537676586,rs537813549,rs538018359,rs538019279,rs538127308,rs538151875,rs538217228,rs538363011,rs538421004,rs538474053,rs538487496,rs538511925,rs538555334,rs538571216,rs538591256,rs538616776,rs538729467,rs538798911,rs538799834,rs538804337,rs538848738,rs538912412,rs538937124,rs538991440,rs539091130,rs539118637,rs539151414,rs539202248,rs539292892,rs539371185,rs539372435,rs539424882,rs539444309,rs539448599,rs539477025,rs539538005,rs539552155,rs539647877,rs539691417,rs539724191,rs539775613,rs539783912,rs539817167,rs539857231,rs539960208,rs539966035,rs540049932,rs540093837,rs540125970,rs540193835,rs540197724,rs540337447,rs540357703,rs540382563,rs540458399,rs540476548,rs540483476,rs540526636,rs540620523,rs540675087,rs540704944,rs540775319,rs540987377,rs540988728,rs541068025,rs541118088,rs541187238,rs541221755,rs541322681,rs541513240,rs541547610,rs541550525,rs541615767,rs541632017,rs541651834,rs541717889,rs541726999,rs541995411,rs542055840,rs542121726,rs542153794,rs542248475,rs542289868,rs542395758,rs542460751,rs542471502,rs542499300,rs542575761,rs542610212,rs542680867,rs542688678,rs542758615,rs542798325,rs542901447,rs542915256,rs542953994,rs542983504,rs543008024,rs543020684,rs543026292,rs543180020,rs543219283,rs543343534,rs543371982,rs543380834,rs543470010,rs543509014,rs543550913,rs543609652,rs543665107,rs543780229,rs543825707,rs543847881,rs543888664,rs543901842,rs543964788,rs544029147,rs544101515,rs544106880,rs544168677,rs544222660,rs544247745,rs544395061,rs544552036,rs544562666,rs544585773,rs544603640,rs544639626,rs544664996,rs544758109,rs544827809,rs544850078,rs544861046,rs544905866,rs545005263,rs545021528,rs545100386,rs545137387,rs545140434,rs545144423,rs545150206,rs545201939,rs545204493,rs545231320,rs545233486,rs545337777,rs545443657,rs545467811,rs545528335,rs545563374,rs545610859,rs545636886,rs545667161,rs545795963,rs545805814,rs545834532,rs545843220,rs545873718,rs545875267,rs545929026,rs545935510,rs545977099,rs546179386,rs546184811,rs546185532,rs546189137,rs546236372,rs546248384,rs546346933,rs546397241,rs546409993,rs546415672,rs546448441,rs546467994,rs546469503,rs546551065,rs546564767,rs546598513,rs546662436,rs546821007,rs546842864,rs546848818,rs546983150,rs547020414,rs547105529,rs547108204,rs547181028,rs547243848,rs547336266,rs547338168,rs547344619,rs547460353,rs547493601,rs547493691,rs547494380,rs547498033,rs547498164,rs547567588,rs547670985,rs547685382,rs547718441,rs547720816,rs547720853,rs547726630,rs547738499,rs547905520,rs547917730,rs547940531,rs547958528,rs547963988,rs547968152,rs548051442,rs548138442,rs548234106,rs548277050,rs548278513,rs548297896,rs548409834,rs548507000,rs548590411,rs548596914,rs548606747,rs548631160,rs548670952,rs548677251,rs548704500,rs548714867,rs548755839,rs548846008,rs548851742,rs548855506,rs548918802,rs548930217,rs549010953,rs549029586,rs549119592,rs549182331,rs549256853,rs549268797,rs549313553,rs549332370,rs549351657,rs549356318,rs549369225,rs549404233,rs549438898,rs549545869,rs549599087,rs549712047,rs549724517,rs549738348,rs549758428,rs549774590,rs549811282,rs549833334,rs549880126,rs549901460,rs549926760,rs549946846,rs549988229,rs550047470,rs550072985,rs550305321,rs550360649,rs550388177,rs550521717,rs550545661,rs550610514,rs550627116,rs550675170,rs550691454,rs550732532,rs550753988,rs550794497,rs550797177,rs550892299,rs550897819,rs550954218,rs551033213,rs551119422,rs551209324,rs551219570,rs551257532,rs551352080,rs551544736,rs551559609,rs551622737,rs551644924,rs551659882,rs551675369,rs551676246,rs551703401,rs551750079,rs551872383,rs551964396,rs551968898,rs552030379,rs552061257,rs552186847,rs552231486,rs552255788,rs552274045,rs552309598,rs552345915,rs552358506,rs552412397,rs552414287,rs552469827,rs552515549,rs552613148,rs552630735,rs552727904,rs552870181,rs552891642,rs553038655,rs553145740,rs553152772,rs553195880,rs553282939,rs553318080,rs553332095,rs553332643,rs553356476,rs553382307,rs553541436,rs553569102,rs553572124,rs553660170,rs553749907,rs553750156,rs553844742,rs553943532,rs553949537,rs554172186,rs554180757,rs554288764,rs554402522,rs554561071,rs554587182,rs554622281,rs554646051,rs554697017,rs554698655,rs554713628,rs554780751,rs554791713,rs554824506,rs554825810,rs555010900,rs555012663,rs555101088,rs555133986,rs555154447,rs555163372,rs555277589,rs555354309,rs555382535,rs555436456,rs555440548,rs555446522,rs555473136,rs555496937,rs555569976,rs555652779,rs555660126,rs555756236,rs555806292,rs555845448,rs555873482,rs555875595,rs555936521,rs555952309,rs555969619,rs555974071,rs556006625,rs556055999,rs556128861,rs556135022,rs556232810,rs556277924,rs556360706,rs556390708,rs556394438,rs556424015,rs556465211,rs556473080,rs556503863,rs556671995,rs556778847,rs556868685,rs556915496,rs556963442,rs556974712,rs557009928,rs557050302,rs557052385,rs557098682,rs557129758,rs557193791,rs557223013,rs557224766,rs557276512,rs557312035,rs557328525,rs557351969,rs557390996,rs557407905,rs557457223,rs557466119,rs557503743,rs557531492,rs557600534,rs557659142,rs557816912,rs557860538,rs557892816,rs557987374,rs558051480,rs558182931,rs558207303,rs558218559,rs55825405,rs558298358,rs558325359,rs558383304,rs558420467,rs558436718,rs558438981,rs558469928,rs558496779,rs558550630,rs558701299,rs558719303,rs558759069,rs558794432,rs558862424,rs558866549,rs558898054,rs55896543,rs558986628,rs559022356,rs559058459,rs55906845,rs559097650,rs559204851,rs559229435,rs559266089,rs559315259,rs559320905,rs559354717,rs559521524,rs559523351,rs559530399,rs559540021,rs559548476,rs559548556,rs559552676,rs559660818,rs559677630,rs559695745,rs55972547,rs559769944,rs560007738,rs56003096,rs560097767,rs560185190,rs560224299,rs560251775,rs560308199,rs560317812,rs560320525,rs560347382,rs560373345,rs560404128,rs560474620,rs560480645,rs560517514,rs560539180,rs560586714,rs560634372,rs56073310,rs560737282,rs56073752,rs560883336,rs560900338,rs560982832,rs560997650,rs561000949,rs561031078,rs561206261,rs56128843,rs561315310,rs561375563,rs561395961,rs561424247,rs56149358,rs561520170,rs561540400,rs561556626,rs561589143,rs561595356,rs561595897,rs561605046,rs56174868,rs561765926,rs561795383,rs56181243,rs561864482,rs561878204,rs561908323,rs561944191,rs562013018,rs562024224,rs562106981,rs562111136,rs562223039,rs562251887,rs562259716,rs562354307,rs562417231,rs562426917,rs562438400,rs562455775,rs562489023,rs562491983,rs562511734,rs562526657,rs562648765,rs562650598,rs562729264,rs562740631,rs562899892,rs563041968,rs563076216,rs563157077,rs563228244,rs563285174,rs563341500,rs563381984,rs563435769,rs563447486,rs56345539,rs563467362,rs563483001,rs563640463,rs56364807,rs563697824,rs563719301,rs56373393,rs563752803,rs563814473,rs563854945,rs563895347,rs563898977,rs563915384,rs563993867,rs564075369,rs564114663,rs564227580,rs564271891,rs564376522,rs564393592,rs564411337,rs564516145,rs564760317,rs564768248,rs564774011,rs564970517,rs564988374,rs565012472,rs565107086,rs565249726,rs565276992,rs565296640,rs565325146,rs565377963,rs565380619,rs565383717,rs565463383,rs565474953,rs565476120,rs565581983,rs565666956,rs565753188,rs565852322,rs565861413,rs565924346,rs565930600,rs565937822,rs566013234,rs566099106,rs566145235,rs566304312,rs566387375,rs566445195,rs566462640,rs566464098,rs566579831,rs566611479,rs566639600,rs566658098,rs566694909,rs566708726,rs566747746,rs566843177,rs566928953,rs567036878,rs567117230,rs567177167,rs567181138,rs567212502,rs567267071,rs567436423,rs567464646,rs567486249,rs567634660,rs567656582,rs567673679,rs567697520,rs567713548,rs567744083,rs567792316,rs567797777,rs567936718,rs567960249,rs567981961,rs568022809,rs568051070,rs568114155,rs568118092,rs568132488,rs568319428,rs568323726,rs568463205,rs568471062,rs568496848,rs568518320,rs568523703,rs568536020,rs568586640,rs568614407,rs568742884,rs568801289,rs568820256,rs568820394,rs568906418,rs568950285,rs568958843,rs569165803,rs569205671,rs569248606,rs569283786,rs569336733,rs569387617,rs569577923,rs569620598,rs569622252,rs569631078,rs569721698,rs569816878,rs569894363,rs570025243,rs570063437,rs570064977,rs570120009,rs570142115,rs570248290,rs570341739,rs570358067,rs570482283,rs570504958,rs570589020,rs570622328,rs570650089,rs570678957,rs570682235,rs570717928,rs570798197,rs570814592,rs570849289,rs570866716,rs570871241,rs570900380,rs570920472,rs570941033,rs570944640,rs570959031,rs571100605,rs571111491,rs571159630,rs571173719,rs571181340,rs571199406,rs571219503,rs571291081,rs571300919,rs571307901,rs571309994,rs571413634,rs571434659,rs571454187,rs571473566,rs571496292,rs571505790,rs571525041,rs571557614,rs571674889,rs571692329,rs571782688,rs571801739,rs571850653,rs571906996,rs571911771,rs571949553,rs571963617,rs572015285,rs572026013,rs572032254,rs572144618,rs572184696,rs572221142,rs572226578,rs572294850,rs572406713,rs572425406,rs572441661,rs572452020,rs572459535,rs572487615,rs572500242,rs572517815,rs572543076,rs572795987,rs572819444,rs572864799,rs572967267,rs572971541,rs573036557,rs573049801,rs573099709,rs573161639,rs573179072,rs573184360,rs573315715,rs573356153,rs573360134,rs573410682,rs573479726,rs573514742,rs573528692,rs573738990,rs573748048,rs573820361,rs573864774,rs573886490,rs573890614,rs573903288,rs573914378,rs573916965,rs573984969,rs574028491,rs57402962,rs574254638,rs574284056,rs574408116,rs574429239,rs574569520,rs5746171,rs5746173,rs5746174,rs5746178,rs5746182,rs5746184,rs574718808,rs574757593,rs574821156,rs574872532,rs575079505,rs575108313,rs575115087,rs575219472,rs575223297,rs575249117,rs575249264,rs575379228,rs575436401,rs575456111,rs575462272,rs575491908,rs575521528,rs575606327,rs575620289,rs575785087,rs575811680,rs575848415,rs576001758,rs576062908,rs576075296,rs576102291,rs576172019,rs576235898,rs576266238,rs576318512,rs576318975,rs576369973,rs576397816,rs576431044,rs576486385,rs576502153,rs576505231,rs576542684,rs576630131,rs576812684,rs576836412,rs576846270,rs576855578,rs576882138,rs577064465,rs577078184,rs577219156,rs577231277,rs577285709,rs577285805,rs577337149,rs577379388,rs577460318,rs577479590,rs577587385,rs577729292,rs577742615,rs577753287,rs577754321,rs577756022,rs577771428,rs577785090,rs577821211,rs577927525,rs578132808,rs578230165,rs58805228,rs58912703,rs59353519,rs59725563,rs60722990,rs61085192,rs61736135,rs61736153,rs61736155,rs61744021,rs62175452,rs62240816,rs6432008,rs6709708,rs6711985,rs67284918,rs6729746,rs6735448,rs6746886,rs6784168,rs67996921,rs68003004,rs6805248,rs7106581,rs7108302,rs7112377,rs721067,rs72625258,rs72647843,rs72647846,rs72647862,rs72647864,rs72647866,rs72647868,rs72864128,rs73046256,rs73244790,rs73244793,rs73250490,rs73416583,rs73425726,rs73425733,rs73451793,rs73451796,rs73453709,rs735286,rs73736130,rs73826265,rs73973149,rs73973151,rs73973152,rs73973153,rs74053812,rs74280687,rs74392833,rs74504943,rs747558,rs74943340,rs74985463,rs75167242,rs75519701,rs75560479,rs75669162,rs75686037,rs75767227,rs7591166,rs7597154,rs76131138,rs76248721,rs76580576,rs76608902,rs76623924,rs76791312,rs76935758,rs76977274,rs76997584,rs77041946,rs77215046,rs77265864,rs77363493,rs77367745,rs77371042,rs77374458,rs77394251,rs77476038,rs7752959,rs77586955,rs77598298,rs7763165,rs77675851,rs77675955,rs77936441,rs77957321,rs78188100,rs78368574,rs78440519,rs78485571,rs78536595,rs78585114,rs78671483,rs78765272,rs78807370,rs78925638,rs79082182,rs79101666,rs79107654,rs79220514,rs79238818,rs7933605,rs79400310,rs7951347,rs7959488,rs7961557,rs79644780,rs79645147,rs79686755,rs7968680,rs79724489,rs7976352,rs79886510,rs79956733,rs79984883,rs79986684,rs80099887,rs80143333,rs80227088,rs80281208,rs8044684,rs8046748,rs833067,rs833068,rs880342,rs900772,rs904453,rs915665,rs9367173,rs9367556,rs9461627,rs9468828,rs9468831,rs9474779,rs966783,rs9804624,rs9809842,rs9817646,rs9818046	ADAM17,CACNA1C,CSRP3,HBEGF,IER3,KRAS,MLIP,MYBPC3,MYLK3,RAF1,TTN,VEGFA,XIRP1,XIRP2
Mouse Phenotype Single KO	MP:0004486	decreased response of heart to induced stress	1	0	0	0	3.00721	685.354	2061	0.00456902	0.01374	2391	0.403007	1	1	1.20429	4.15181	5	26	0.00168805	0.192308	rs10000007,rs10006209,rs10010256,rs10021994,rs10027475,rs10086064,rs10086192,rs10090884,rs10091294,rs10096526,rs10097076,rs10099416,rs10102524,rs10103483,rs10109971,rs1011984,rs1016311,rs1029469,rs10461150,rs10461193,rs10503426,rs10510056,rs10741762,rs1077687,rs1080288,rs10886455,rs10886467,rs11025057,rs1105981,rs1105982,rs11098195,rs111282606,rs111295805,rs111297459,rs111429574,rs111667990,rs111697376,rs111707698,rs111717102,rs111781773,rs111782166,rs111807390,rs111859593,rs111926093,rs11198829,rs11198852,rs11198859,rs11198885,rs112042801,rs112116157,rs112224184,rs112275708,rs112495505,rs11250159,rs112540965,rs112572170,rs112595576,rs112722335,rs112828291,rs112848043,rs113072562,rs113296507,rs113651352,rs113710809,rs113767606,rs113820212,rs113915602,rs113989934,rs113990343,rs114027690,rs114050927,rs114113282,rs114171134,rs114309246,rs114360399,rs114454826,rs114530453,rs114747525,rs114766837,rs114827996,rs114836980,rs114935489,rs114949387,rs115068425,rs115140963,rs115326937,rs115328817,rs115335220,rs115367741,rs115477375,rs115541870,rs115653383,rs115688653,rs115725156,rs115792041,rs115855074,rs115897117,rs115902204,rs115946328,rs115953891,rs116029656,rs116116847,rs116169025,rs116170345,rs116237415,rs116244903,rs116348673,rs116561489,rs116696254,rs116790586,rs117036530,rs117052055,rs117071146,rs117273263,rs117278294,rs117308766,rs11731775,rs11731896,rs117398190,rs117463315,rs117485334,rs117612068,rs117662587,rs117743644,rs117800168,rs11781500,rs117816440,rs117821489,rs117831387,rs11784455,rs117849079,rs117868830,rs118056558,rs118082931,rs118127169,rs11814921,rs11828825,rs11931517,rs11946664,rs11989007,rs12244897,rs12256373,rs12265216,rs1226588,rs1226589,rs12290229,rs12290313,rs12331807,rs12357403,rs12415832,rs12500418,rs12510043,rs12512019,rs12546793,rs12549182,rs12771563,rs12798277,rs13117519,rs13121973,rs13122281,rs13251684,rs13451,rs137857218,rs137896083,rs137953016,rs138118444,rs138197038,rs138218523,rs138220955,rs138326891,rs138354388,rs138375398,rs138406147,rs138529352,rs138610723,rs138862062,rs138920299,rs138929449,rs138956889,rs138992737,rs139089507,rs1390950,rs139127670,rs139128288,rs139156236,rs139175738,rs139188182,rs139270794,rs139276069,rs139294852,rs139317713,rs139357947,rs139403945,rs139484027,rs139511514,rs139526820,rs139547123,rs139597143,rs139703253,rs139735224,rs1397615,rs139860092,rs139887680,rs139930412,rs139967424,rs140080610,rs140195817,rs140199512,rs140275038,rs140302049,rs140384792,rs140462304,rs140465902,rs140548938,rs140576076,rs140632009,rs140639981,rs140689793,rs140713862,rs140735672,rs140750042,rs140827699,rs140994878,rs141041713,rs141209355,rs141314773,rs141365610,rs141398125,rs141431521,rs141446623,rs141535687,rs141548120,rs141564504,rs141618757,rs141819049,rs141822143,rs141909154,rs141926579,rs141940429,rs141987134,rs142005583,rs142060687,rs142120190,rs142239498,rs142257114,rs142257751,rs142312834,rs142379014,rs142431297,rs142475710,rs142603818,rs142673423,rs142771857,rs142784988,rs142845965,rs142881227,rs142959642,rs143019070,rs143106967,rs143348316,rs143356571,rs143483077,rs143533909,rs143556573,rs143582524,rs143586983,rs143686876,rs143732216,rs143753219,rs143759738,rs143763772,rs143869676,rs143978100,rs144003378,rs144057940,rs144158876,rs144224056,rs144275253,rs144310087,rs144336114,rs144547335,rs144566278,rs144609356,rs144637267,rs144661028,rs144756644,rs144763260,rs144827803,rs144835830,rs144856776,rs144862111,rs144864173,rs144881982,rs144946250,rs145013105,rs145021015,rs145061282,rs145122191,rs145140902,rs145144463,rs145225737,rs145231062,rs145266938,rs145293328,rs145317853,rs145357492,rs145374736,rs145466208,rs145489012,rs145508655,rs145612040,rs145662430,rs145712838,rs145774469,rs145788013,rs145806459,rs145987403,rs145990964,rs146063106,rs146120898,rs146183035,rs146285065,rs146293941,rs146302386,rs146310996,rs146406575,rs146464952,rs1466253,rs146629830,rs146653249,rs146653873,rs146695191,rs146733387,rs146806882,rs146839772,rs146877672,rs147017114,rs147183575,rs147192785,rs147289992,rs147312975,rs1473799,rs147390428,rs147496394,rs147508863,rs147556604,rs147599024,rs147639151,rs147661412,rs147753274,rs147762336,rs147872035,rs147878636,rs147920214,rs147963890,rs148059512,rs148082744,rs148183025,rs148210303,rs148269950,rs148271931,rs148272663,rs148330773,rs148371890,rs148409126,rs148424953,rs148459181,rs148535289,rs148537983,rs148576305,rs148589478,rs148641999,rs148653174,rs148706700,rs148730892,rs148846707,rs148904165,rs149073110,rs149156414,rs149165620,rs149204159,rs149219217,rs149377486,rs149417862,rs149517901,rs149531234,rs149560117,rs149569276,rs149604129,rs149642333,rs149644545,rs149732310,rs149776357,rs149828612,rs149833382,rs149925195,rs149962673,rs150000079,rs150093146,rs150144855,rs150187161,rs150342855,rs150394620,rs150402170,rs150453542,rs150501293,rs150516077,rs150530906,rs150648491,rs150652023,rs150766831,rs150767262,rs150872177,rs150957396,rs150976170,rs150983625,rs151060622,rs151198825,rs151221658,rs151250239,rs151266634,rs151329853,rs1556715,rs1563290,rs17046070,rs17046300,rs17046323,rs17098562,rs17098563,rs17098758,rs17098759,rs17153551,rs17153707,rs17447089,rs17532686,rs17592385,rs17592616,rs17592721,rs17620312,rs17629880,rs17676882,rs180674948,rs180827617,rs180848058,rs180854621,rs180861306,rs181024976,rs181158386,rs181181456,rs181240750,rs181428091,rs181479855,rs181483070,rs181496060,rs181503500,rs181519956,rs181555954,rs181566357,rs181573068,rs181576427,rs181661944,rs181763506,rs181775495,rs181789104,rs181805862,rs181849745,rs181857194,rs181858812,rs181926743,rs181959830,rs181960014,rs182045264,rs182051492,rs182138635,rs182295329,rs182322146,rs182330604,rs182371060,rs182455104,rs182509287,rs182540680,rs182542388,rs182697945,rs182798086,rs182907315,rs182917580,rs182921255,rs182934673,rs182958096,rs183128917,rs183184636,rs183186381,rs183270272,rs183298878,rs183302766,rs183324416,rs183331746,rs183342532,rs183344808,rs183407357,rs183470810,rs183505787,rs183507377,rs183550433,rs183561048,rs183587658,rs183667646,rs183786621,rs183901772,rs183931661,rs183984987,rs183992670,rs184076365,rs184116,rs184165013,rs184171284,rs184218746,rs184380885,rs184410838,rs184425028,rs184503938,rs184547586,rs184655077,rs184678743,rs184691637,rs184711291,rs184836074,rs184843185,rs184966047,rs184983092,rs185014964,rs185129587,rs185189873,rs185224448,rs185259031,rs185289010,rs185477061,rs185518628,rs185526307,rs185555153,rs185710653,rs185743526,rs185802020,rs1859148,rs1859149,rs185990552,rs186054610,rs186223576,rs186229467,rs186248151,rs186361836,rs186409540,rs186419055,rs186440526,rs186449077,rs186450181,rs186503850,rs186510045,rs186518229,rs186568650,rs186656676,rs186683405,rs186712292,rs186775240,rs186784879,rs186798087,rs186870495,rs186873869,rs186950614,rs186975385,rs187031673,rs187069259,rs187073182,rs187093653,rs187214839,rs187278860,rs187312918,rs187429622,rs187445547,rs187483216,rs187500712,rs187541477,rs187618060,rs187637155,rs187638499,rs187722230,rs187788082,rs187850601,rs187850752,rs187943182,rs187982987,rs187983359,rs188017080,rs188074499,rs188154890,rs188168696,rs188211937,rs188248560,rs188283368,rs188311008,rs188322319,rs188345497,rs188413096,rs188467076,rs188492581,rs188543560,rs188560392,rs188626513,rs188642767,rs188734845,rs188740555,rs188794106,rs188878380,rs188911030,rs188956518,rs188992765,rs188998217,rs189017725,rs189026876,rs189076516,rs189088331,rs189209008,rs189218784,rs189256304,rs189358819,rs189379614,rs189487496,rs189529519,rs189679855,rs189691131,rs189762663,rs189832803,rs189882494,rs189886695,rs189910564,rs189968248,rs190012345,rs190058743,rs190122969,rs190155697,rs190191496,rs190299698,rs190325530,rs190366048,rs190391770,rs190396763,rs190439026,rs190447245,rs190484791,rs190493542,rs190504888,rs190546755,rs190582544,rs190684305,rs190834379,rs190862842,rs190878198,rs190973995,rs191036001,rs191060988,rs191105721,rs191157990,rs191258413,rs191281996,rs191295373,rs191391382,rs191459439,rs191599373,rs191640411,rs191658590,rs191800668,rs191812245,rs191862273,rs191889961,rs191896529,rs191927248,rs192062986,rs192120882,rs192141142,rs192167507,rs192170909,rs192281103,rs192378168,rs192412649,rs192488103,rs192504740,rs192618800,rs192650657,rs192682385,rs192735460,rs192755814,rs192774031,rs192816109,rs192930753,rs193000623,rs193084688,rs193184634,rs193213893,rs1978130,rs1978131,rs1978132,rs199692780,rs199716278,rs199793773,rs200731124,rs201475557,rs2029969,rs2051784,rs2132714,rs2151597,rs2168219,rs2168220,rs2173117,rs2189363,rs2189366,rs2189367,rs2214457,rs2252802,rs2256785,rs2256885,rs2409808,rs2409809,rs2409813,rs2420620,rs2553972,rs2800286,rs28406647,rs28422769,rs28447194,rs28447513,rs28505660,rs28615972,rs28628715,rs28636632,rs28658344,rs2898295,rs291973,rs291975,rs34421088,rs34960871,rs35185280,rs35558975,rs35726503,rs367619418,rs367764347,rs368221700,rs368251541,rs368337173,rs368348156,rs368418329,rs368581948,rs368591676,rs368625156,rs369096141,rs369241607,rs369362370,rs369559854,rs369660356,rs369755712,rs369876676,rs370235066,rs370314642,rs370379310,rs370630985,rs371227577,rs371571200,rs371678813,rs371854741,rs372004083,rs372161292,rs372168403,rs372343798,rs372389734,rs373367016,rs373466959,rs373592574,rs373596986,rs373661408,rs373678959,rs373948888,rs373981675,rs374047916,rs3740563,rs374057176,rs374155494,rs374292267,rs374380560,rs374445438,rs374707938,rs374818878,rs375016939,rs375020809,rs375532801,rs375697751,rs376094171,rs376116041,rs376469478,rs376508589,rs376637495,rs376782466,rs376867792,rs3796930,rs4269498,rs4376467,rs4469416,rs4510815,rs45550635,rs45560438,rs45599634,rs4751710,rs4752263,rs4752302,rs4834353,rs4840575,rs4841582,rs4841584,rs4841585,rs4841586,rs527264813,rs527330837,rs527365549,rs527368944,rs527386983,rs527408757,rs527443699,rs527461044,rs527508668,rs527682714,rs527821967,rs527889957,rs527966110,rs528017675,rs528039458,rs528068341,rs528077298,rs528107509,rs528117608,rs528194101,rs528235101,rs528280229,rs528349351,rs528374746,rs528398710,rs528458806,rs528472711,rs528497375,rs528525788,rs528610584,rs528614404,rs528627889,rs528684550,rs528741615,rs528791210,rs528896783,rs528952529,rs529010358,rs529104527,rs529172085,rs529189778,rs529259447,rs529353320,rs529365266,rs529447614,rs529460746,rs529495231,rs529498323,rs529521642,rs529570642,rs529657944,rs529664542,rs529668969,rs529728281,rs529799276,rs529858555,rs529866150,rs529892897,rs529974628,rs530013445,rs530074481,rs530077286,rs530081301,rs530119945,rs530198063,rs530217829,rs530236739,rs530254914,rs530438204,rs530526872,rs530556625,rs530619758,rs530660742,rs530729577,rs530735203,rs530825964,rs530901621,rs531073229,rs531095810,rs531104320,rs531141672,rs531164222,rs531203266,rs531269141,rs531299771,rs531343227,rs531426327,rs531471818,rs531478225,rs531562768,rs531593030,rs531641338,rs531843980,rs531899994,rs531905394,rs531939026,rs531947627,rs531963679,rs532009838,rs532010815,rs532039877,rs532048191,rs532141633,rs532166481,rs532250323,rs532265953,rs532398444,rs532446572,rs532516975,rs532519401,rs532564866,rs532578477,rs532622651,rs532633115,rs532671085,rs532682886,rs532776656,rs532853885,rs532929675,rs532948302,rs532952487,rs533076923,rs533168990,rs533217909,rs533249350,rs533253770,rs533263851,rs533331682,rs533394635,rs533399604,rs533409117,rs533601556,rs533634251,rs533657087,rs533770942,rs533780217,rs533802336,rs533808366,rs533905788,rs533912002,rs533921562,rs533921727,rs533943894,rs533975897,rs533981283,rs534017242,rs534104312,rs534128979,rs534185555,rs534214755,rs534216978,rs534327803,rs534381065,rs534413936,rs534478059,rs534529204,rs534575809,rs534579669,rs534586107,rs534600923,rs534652482,rs534766602,rs534785451,rs534937796,rs534938823,rs534976857,rs534992481,rs535143611,rs535164233,rs535255229,rs535272120,rs535386866,rs535437486,rs535641803,rs535700239,rs535715724,rs535837250,rs535903301,rs535970327,rs535984989,rs536037513,rs536159601,rs536169633,rs536174974,rs536265641,rs536273570,rs536365654,rs536395403,rs536399957,rs536491876,rs536494716,rs536544288,rs536553223,rs536597092,rs536638059,rs536648295,rs536690340,rs536709832,rs536726147,rs536823639,rs536891186,rs536956692,rs537035697,rs537054435,rs537112996,rs537155304,rs537164714,rs537178935,rs537205240,rs537403811,rs537425415,rs537504368,rs537632446,rs537645672,rs537676586,rs537771974,rs537772531,rs537846869,rs537855891,rs537964173,rs538023264,rs538116137,rs538153521,rs538246904,rs538353081,rs538385154,rs538414751,rs538448887,rs538484375,rs538511925,rs538544642,rs538555334,rs538617977,rs538648477,rs538724751,rs538782265,rs538809587,rs538853547,rs538923002,rs538979982,rs538989488,rs539056631,rs539094837,rs539134743,rs539182063,rs539271024,rs539295928,rs539299502,rs539333035,rs539403410,rs539424882,rs539429005,rs539467762,rs539538005,rs539600642,rs539611155,rs539691417,rs539718034,rs539912343,rs539931652,rs539939007,rs539947208,rs539978465,rs540001231,rs540085633,rs540154067,rs540196131,rs540303092,rs540325014,rs540333018,rs540334031,rs540483476,rs540555052,rs540578915,rs540729724,rs540788746,rs540937714,rs541070698,rs541097066,rs541141275,rs541176733,rs541272703,rs541338318,rs541460147,rs541569519,rs541651834,rs541687813,rs541714298,rs541731317,rs541902979,rs541928326,rs541952361,rs541963047,rs541987363,rs542041917,rs542101009,rs542126741,rs542230660,rs542252030,rs542284968,rs542311067,rs542364121,rs542373172,rs542413028,rs542429951,rs542471399,rs542480345,rs542499300,rs542680867,rs542698941,rs542723835,rs542790378,rs542903480,rs542918050,rs542948565,rs542976381,rs543026292,rs543067509,rs543202802,rs543202810,rs543219283,rs543320065,rs543454121,rs543471149,rs543535317,rs543655874,rs543665107,rs543687407,rs543701921,rs543737289,rs543847881,rs543861089,rs543893820,rs543899292,rs543929405,rs543970879,rs543988873,rs544028651,rs544047152,rs544087081,rs544101515,rs544140973,rs544322770,rs544378548,rs544406432,rs544408778,rs544496423,rs544549361,rs544566962,rs544688411,rs544721589,rs544775948,rs544843273,rs544992973,rs545100386,rs545149579,rs545162013,rs545204493,rs545335078,rs545337777,rs545351846,rs545398881,rs545442613,rs545445617,rs545467811,rs545561620,rs545659030,rs545682506,rs545715284,rs545749089,rs545774728,rs545834532,rs545843220,rs545844166,rs545888544,rs545982299,rs546077792,rs546124102,rs546183031,rs546184811,rs546249892,rs546253796,rs546285379,rs546296222,rs546307402,rs546434197,rs546454155,rs546454995,rs546595710,rs546656992,rs546677552,rs546730536,rs546765618,rs546862112,rs546923833,rs546950282,rs547020414,rs547064276,rs547155511,rs547185402,rs547243848,rs547244789,rs547317425,rs547344619,rs547424431,rs547439240,rs547488828,rs547489051,rs547501028,rs547538022,rs547610481,rs547611245,rs547669951,rs547694914,rs547754220,rs547778103,rs547826501,rs547851895,rs547907245,rs547978940,rs547988367,rs548023098,rs548026371,rs548132090,rs548179393,rs548214663,rs548260722,rs548282921,rs548350631,rs548393890,rs548438329,rs548447599,rs548486569,rs548506447,rs548520719,rs548551059,rs548579825,rs548645370,rs548670952,rs548786984,rs548808991,rs548846008,rs548855342,rs548861763,rs549010953,rs549038282,rs549057048,rs549060155,rs549257703,rs549330596,rs549333857,rs549341514,rs549450523,rs549491520,rs549501127,rs549550113,rs549553106,rs549726057,rs549825305,rs549858933,rs549907137,rs549915323,rs549940178,rs549946846,rs549950048,rs549956344,rs549983914,rs549998719,rs550005810,rs550058969,rs550075805,rs550083279,rs550130221,rs550232997,rs550262711,rs550292045,rs550384600,rs550412155,rs550586661,rs550610568,rs550627116,rs550664358,rs550769344,rs550769799,rs550817001,rs550838460,rs550846725,rs550869301,rs550925324,rs551019488,rs551049603,rs551059346,rs551245030,rs551273417,rs551328853,rs551394119,rs551411510,rs551412670,rs551430676,rs551438470,rs551556545,rs551559609,rs551569179,rs551611053,rs551622737,rs551644924,rs551717484,rs551778869,rs551778995,rs551822410,rs551853123,rs551950241,rs551990241,rs552124096,rs552124937,rs552230670,rs552236690,rs552316421,rs552385672,rs552402651,rs552413471,rs552424948,rs552541354,rs552567560,rs552567688,rs552630247,rs552717949,rs552781187,rs552798378,rs552800824,rs552934542,rs552960942,rs553062594,rs553099814,rs553143336,rs553145740,rs553151245,rs553160919,rs553280273,rs553328953,rs553332643,rs553362437,rs553396749,rs553458875,rs553529118,rs553576251,rs553674626,rs553702764,rs553711186,rs553749907,rs553751783,rs553815124,rs553898507,rs553908359,rs553949537,rs553957962,rs553990457,rs554065993,rs554124829,rs554182003,rs554234804,rs554286843,rs554309868,rs554367306,rs554438117,rs554457595,rs554485266,rs554543601,rs554595047,rs554802367,rs554813366,rs554892305,rs554923485,rs554944918,rs554946831,rs555079523,rs555188087,rs555221630,rs555269614,rs555316659,rs555384937,rs555417083,rs555453713,rs555454271,rs555473136,rs555496937,rs555509510,rs555541045,rs555583131,rs555584508,rs555682889,rs555744029,rs555747769,rs555771774,rs555805110,rs555868746,rs555894575,rs555907866,rs555921216,rs555924073,rs555927083,rs555936521,rs555962997,rs555977580,rs556118978,rs556135022,rs556173877,rs556240103,rs556259159,rs556269783,rs556293684,rs556394438,rs556449590,rs556473956,rs556477047,rs556672094,rs556689397,rs556744444,rs556839427,rs556892852,rs556967140,rs557018217,rs557066353,rs557088607,rs557120036,rs557136479,rs557146896,rs557197838,rs557214310,rs557259594,rs557266740,rs557328525,rs557457223,rs557531492,rs557540822,rs557598252,rs557601708,rs557717054,rs557785406,rs557819773,rs557886517,rs557913801,rs557915886,rs557934118,rs557942792,rs558084568,rs558111337,rs558126380,rs558131080,rs558203582,rs558215023,rs558218559,rs558240351,rs558240484,rs558242704,rs558246219,rs558373147,rs558378149,rs558415063,rs558435622,rs558469456,rs558547024,rs558719303,rs558735666,rs558736771,rs558861837,rs558902501,rs559052609,rs559117178,rs559190486,rs559208962,rs559215961,rs559304097,rs559383211,rs559392218,rs559419998,rs559420277,rs559445846,rs559489744,rs559540021,rs559632647,rs559660818,rs559691135,rs559749430,rs559817081,rs559884988,rs559885257,rs55994985,rs559980131,rs560029182,rs560034318,rs560057612,rs560060105,rs560170995,rs560211887,rs560248378,rs560258846,rs560266886,rs560319028,rs560395187,rs560432767,rs560435324,rs560517514,rs560683800,rs560701838,rs560830014,rs560836720,rs560894943,rs560997283,rs561022125,rs561090657,rs561115305,rs561232746,rs561243185,rs561255879,rs561433838,rs561456669,rs561471454,rs561490757,rs561507626,rs561561500,rs561563507,rs561587282,rs561606403,rs561621880,rs561683931,rs561699379,rs561732496,rs561765926,rs561780807,rs561795383,rs561878204,rs561899825,rs561972466,rs562008418,rs562045238,rs56210566,rs562178336,rs562259058,rs562280171,rs562289828,rs562327597,rs562376787,rs562498481,rs562508156,rs562764608,rs562768128,rs562829508,rs562892231,rs562900851,rs562942538,rs562964244,rs562967066,rs563041968,rs563053915,rs56306152,rs563103429,rs563176630,rs563226860,rs563238036,rs563238157,rs563333775,rs563417785,rs563428283,rs563447486,rs563467362,rs563497825,rs563513099,rs563542046,rs563668027,rs563671734,rs563697824,rs563814473,rs563855311,rs563861702,rs563892241,rs563915384,rs563993867,rs564050053,rs564073251,rs564120055,rs564166587,rs564202558,rs564224193,rs564271891,rs564323147,rs564341909,rs564379558,rs564393592,rs564443300,rs564468348,rs564471640,rs564473271,rs564590265,rs564616057,rs564619532,rs564708634,rs564785337,rs564799104,rs564824463,rs564876543,rs564899645,rs565004102,rs565009184,rs565037836,rs565084632,rs565088195,rs565095027,rs565127071,rs565142988,rs565201850,rs565237850,rs565291610,rs565355598,rs565359653,rs565390883,rs565488957,rs565544303,rs565567002,rs565580415,rs565582048,rs565639357,rs565749575,rs565772685,rs566011374,rs566118333,rs566149579,rs566155371,rs566248455,rs566251137,rs566251776,rs566311947,rs566394661,rs566514107,rs566537141,rs566558700,rs566567087,rs566607396,rs566709451,rs566728018,rs566730711,rs56674664,rs566904550,rs566978932,rs566984117,rs567047822,rs567058344,rs567298083,rs567312549,rs567370474,rs567423215,rs56745056,rs567467881,rs567497540,rs567511438,rs567528469,rs567575796,rs567607034,rs567640868,rs567691143,rs567691207,rs567697520,rs567717440,rs567829444,rs567836172,rs567867334,rs567891764,rs568006863,rs568132488,rs568138552,rs568253749,rs568335752,rs568392017,rs568448799,rs568471062,rs568642355,rs568661649,rs568692945,rs568842637,rs568843377,rs568871975,rs568890091,rs568927048,rs568998803,rs569042124,rs569076040,rs569181108,rs569226390,rs569249802,rs569295370,rs56936550,rs569411404,rs569732557,rs569808294,rs569816878,rs569954974,rs569973629,rs570001565,rs570004796,rs570026237,rs570063437,rs570135678,rs570142115,rs570154836,rs570205333,rs570223682,rs570258776,rs570298779,rs570322444,rs570345231,rs570361086,rs570362334,rs570366503,rs570634424,rs570710055,rs570781494,rs570818185,rs570902986,rs570906993,rs570928869,rs570949084,rs570977644,rs570993588,rs571005103,rs571046501,rs571090755,rs571121507,rs571157934,rs571233126,rs571289439,rs571339039,rs571339217,rs571420450,rs571432076,rs571505123,rs571505699,rs571597558,rs571669678,rs571705722,rs571712045,rs571728446,rs571775935,rs571827642,rs571835534,rs571850653,rs571911771,rs571990857,rs572026013,rs572032441,rs572059322,rs572088323,rs572116581,rs572144618,rs572144869,rs572145125,rs572187685,rs572211738,rs572229440,rs572276062,rs572291895,rs572292840,rs572378025,rs572571430,rs572580529,rs572621536,rs572642742,rs572666622,rs572722310,rs572751165,rs572796829,rs572830229,rs572904621,rs572930036,rs572946701,rs572977955,rs572997919,rs573022986,rs573127142,rs573164149,rs573281163,rs573326449,rs57337173,rs573379956,rs573381366,rs573451075,rs573480872,rs573551321,rs573686429,rs573705952,rs573733348,rs573790581,rs573842755,rs573863944,rs573893837,rs573914378,rs574000254,rs574077002,rs574079153,rs574152598,rs574175077,rs574189194,rs574219042,rs574261676,rs574284056,rs574304146,rs574324891,rs574325309,rs574429239,rs574501648,rs574519291,rs574567334,rs574624505,rs574666077,rs574675277,rs574717948,rs574779933,rs574873887,rs574889024,rs574925710,rs574948868,rs575217029,rs575249264,rs575253880,rs575261845,rs575266540,rs575361927,rs575407382,rs575422575,rs575509291,rs575516186,rs575559373,rs575596443,rs575606327,rs575620289,rs575642932,rs575694801,rs575739966,rs575756158,rs575772844,rs575826713,rs576001758,rs576025927,rs576036578,rs576062908,rs576167109,rs576191786,rs576248686,rs576300591,rs576308968,rs576321946,rs576383138,rs576412033,rs576466491,rs576504949,rs576542684,rs576585414,rs576621918,rs576630679,rs576972125,rs576976088,rs576998064,rs577105098,rs577160564,rs577397431,rs577449501,rs577463949,rs577484961,rs577606556,rs577727978,rs577746627,rs577763894,rs577804582,rs577813622,rs577845351,rs577917261,rs57792860,rs577929889,rs577967084,rs578072048,rs578118694,rs58320142,rs59035560,rs59101725,rs59729209,rs59799643,rs60162822,rs60575405,rs61265429,rs61567665,rs61874473,rs61874542,rs61876596,rs62316665,rs62489341,rs6585540,rs6585546,rs6585548,rs6833561,rs6835747,rs6840177,rs6853541,rs6854310,rs6855671,rs6983129,rs6987492,rs7003677,rs7080426,rs7088728,rs7092657,rs7093673,rs7106581,rs7108302,rs7112377,rs721067,rs72735183,rs72834150,rs72892184,rs72893920,rs72895942,rs72895948,rs73203488,rs73205108,rs73205121,rs73435086,rs73448892,rs73450516,rs73537868,rs73537880,rs73537887,rs73539809,rs73666006,rs73841624,rs73841625,rs73842805,rs73843474,rs74157641,rs74157666,rs74319135,rs74340260,rs74405470,rs74443563,rs74449430,rs74451825,rs74667088,rs74681894,rs74726262,rs74943340,rs75070532,rs75094288,rs75167242,rs75178913,rs75185496,rs75228887,rs75266650,rs75289729,rs75358352,rs75394686,rs75458116,rs75516548,rs75529647,rs75566703,rs75676953,rs75744021,rs75922100,rs76010844,rs76188058,rs76234685,rs76608902,rs7670019,rs76730209,rs7675804,rs76788354,rs7689283,rs7689890,rs76905156,rs7691921,rs7692220,rs76935758,rs7696929,rs76977274,rs77058808,rs77081760,rs77096780,rs77265864,rs77294463,rs77321422,rs77545901,rs77741231,rs77748143,rs77859530,rs77891230,rs77936441,rs78065701,rs78078439,rs78104435,rs7817412,rs78197677,rs78206837,rs78242905,rs7832153,rs7837969,rs78396467,rs78400017,rs78423180,rs78440519,rs78485571,rs78645806,rs78784656,rs78808975,rs79003876,rs7904439,rs79130270,rs79156013,rs79198835,rs79238818,rs79272411,rs79300888,rs79305571,rs7933605,rs79341581,rs79400310,rs79400730,rs79415725,rs79423167,rs7951347,rs79518113,rs79779414,rs79785236,rs79813304,rs79949963,rs79960618,rs79997536,rs80022871,rs80024731,rs80066209,rs80079727,rs80092034,rs80116133,rs80188914,rs80281208,rs9644751,rs9804624,rs993506	CAMK2D,CSRP3,GATA4,GRK5,MURC
Mouse Phenotype Single KO	MP:0030021	increased muscle cell glucose uptake	1	0	0	0	4.45882	456.399	2035	0.00304266	0.0135667	271	0.0120629	1	0.403461	2.38565	3.35339	8	21	0.00270088	0.380952	rs10000007,rs10006209,rs10010256,rs10027475,rs10091950,rs1011984,rs1016311,rs1028934,rs1028936,rs1029469,rs1044563,rs10461150,rs10461193,rs10509630,rs1055657,rs1055658,rs1080288,rs10881929,rs10881930,rs11046240,rs11098195,rs111282606,rs111652176,rs111697376,rs111781773,rs111782166,rs111803004,rs111806039,rs11186619,rs11186620,rs11186628,rs111867246,rs111926093,rs111931326,rs111981268,rs112006867,rs112173463,rs112224184,rs112405594,rs112485490,rs112572170,rs112614043,rs112722335,rs112902551,rs112951607,rs113290672,rs113296507,rs113329110,rs113405049,rs113511208,rs113651352,rs113672269,rs113710809,rs113752274,rs113790965,rs113887209,rs113907773,rs113915602,rs113935108,rs113990343,rs114027690,rs114088318,rs114171134,rs114198967,rs114309246,rs114403515,rs114611816,rs114667056,rs114675617,rs114691248,rs114721465,rs114754065,rs114836980,rs114881706,rs114910860,rs114925942,rs114935489,rs114981090,rs115028037,rs115068425,rs115140963,rs115165060,rs115180676,rs115262180,rs115335220,rs115367221,rs11538240,rs115434932,rs115439552,rs115519003,rs115541870,rs115545417,rs115640327,rs115735788,rs115876752,rs115902204,rs115953891,rs11598720,rs116082677,rs116169025,rs11618837,rs11619865,rs116237415,rs116241281,rs116283378,rs116300021,rs116350211,rs116363281,rs116559496,rs116561489,rs116679406,rs116696787,rs116837068,rs116900349,rs117006040,rs11705154,rs117071146,rs117133947,rs117250751,rs117256301,rs117295320,rs11731896,rs117398190,rs117432169,rs117448537,rs117463315,rs117535827,rs117594259,rs117610003,rs117676137,rs117720918,rs117843900,rs118082931,rs11813425,rs118147019,rs118173034,rs11832676,rs11931517,rs11946664,rs11986566,rs11993336,rs12081356,rs12081446,rs12084691,rs12298537,rs12323150,rs12331807,rs12500418,rs12510043,rs12512019,rs12573462,rs12766195,rs12875937,rs13117519,rs13121973,rs13122281,rs1325466,rs1329650,rs1329655,rs1329656,rs13378336,rs1341993,rs1356368,rs1359500,rs1359501,rs137875053,rs138163465,rs138172520,rs138220955,rs138225231,rs138428275,rs138501174,rs138529352,rs138544366,rs138566243,rs138689502,rs138926697,rs138927862,rs138934552,rs138956504,rs138958394,rs138981718,rs139070408,rs139089507,rs139127670,rs139186133,rs139201340,rs139272717,rs139294852,rs139394526,rs139403945,rs139788178,rs139803611,rs139925861,rs139930412,rs139946210,rs139967424,rs140135243,rs140204340,rs140222163,rs140302049,rs140435845,rs140453141,rs140548938,rs140576076,rs140612913,rs140747560,rs140752082,rs140827699,rs140843267,rs1408928,rs140987327,rs140994878,rs1411122,rs141320386,rs141332367,rs141382484,rs141402429,rs141426671,rs141446486,rs141446623,rs141486084,rs141512764,rs141552225,rs141689205,rs141734955,rs141761013,rs141763270,rs141770615,rs141788678,rs1418156,rs141822143,rs141844270,rs141940429,rs141963825,rs142013462,rs142120190,rs142174802,rs142211315,rs142239498,rs142244669,rs142431297,rs142454493,rs142483103,rs142492628,rs142507029,rs142517653,rs142561668,rs142603818,rs142673423,rs142735370,rs142737602,rs142918734,rs142991560,rs143012337,rs143019070,rs143048932,rs143295526,rs143348316,rs143396433,rs143556573,rs143641480,rs143678628,rs143729325,rs143732216,rs143764120,rs143769926,rs143843870,rs143894390,rs143940794,rs143997331,rs144003378,rs144127085,rs144220211,rs144275253,rs144293597,rs144457301,rs144463704,rs144586083,rs144637267,rs144661028,rs144699509,rs144827803,rs144856776,rs144859197,rs144872385,rs144913823,rs145000609,rs145130336,rs145140902,rs145150566,rs145225737,rs145266938,rs145267008,rs145293328,rs145311004,rs145595325,rs145612040,rs145728232,rs145828657,rs145990964,rs145991562,rs146027685,rs146036038,rs146106272,rs146112169,rs146124143,rs146199545,rs146212904,rs146347572,rs146368384,rs146486684,rs146522001,rs146542846,rs146600700,rs146653249,rs146671892,rs146695191,rs146941831,rs147110833,rs147190908,rs147321801,rs147390428,rs147559273,rs147578106,rs147594216,rs147617121,rs147627309,rs147642173,rs147676345,rs147809585,rs147851531,rs147878636,rs148009675,rs148120143,rs148128646,rs148144058,rs148210963,rs148271931,rs148325624,rs148398903,rs148407363,rs148417637,rs148420815,rs148430840,rs148455309,rs148522367,rs148535289,rs148537983,rs148552613,rs148576305,rs148653174,rs148706700,rs148756727,rs148802257,rs148918749,rs148938040,rs149104488,rs149156955,rs149204159,rs1492138,rs149442609,rs149474029,rs149531234,rs149644545,rs149776357,rs149828612,rs149847963,rs149920238,rs150075326,rs150088531,rs150093146,rs150236753,rs150342855,rs150394620,rs150479722,rs150491179,rs150497316,rs150536792,rs150613569,rs150648491,rs150672195,rs150676882,rs150706206,rs150867969,rs150983100,rs151034034,rs151066998,rs151102318,rs151198825,rs151218264,rs151280480,rs151329853,rs1594528,rs16924468,rs17046070,rs17046300,rs17046323,rs17064251,rs17064366,rs17064454,rs17064459,rs17071227,rs17106777,rs17106789,rs17106843,rs17106868,rs17447089,rs17532686,rs17592385,rs17592616,rs17592721,rs17620312,rs17629880,rs17676882,rs180674948,rs180769702,rs180789673,rs180880207,rs180995640,rs181024976,rs181073409,rs181078710,rs181129230,rs181158386,rs181166165,rs181179841,rs181181456,rs181190667,rs1811911,rs181240750,rs181331663,rs181354375,rs181388342,rs181414539,rs181419035,rs181438315,rs181503500,rs181532205,rs181606480,rs181775495,rs181778251,rs181783922,rs181805862,rs181857194,rs181858812,rs181883231,rs181911138,rs181959830,rs182051492,rs182083818,rs182138635,rs182222471,rs182269562,rs182276513,rs182369664,rs182371060,rs182385555,rs182503852,rs182509287,rs182546464,rs182634491,rs182689954,rs182697945,rs182701954,rs182725700,rs182838018,rs182838998,rs182851186,rs182854056,rs182907315,rs182958096,rs183030869,rs183055906,rs183090778,rs183097742,rs183103265,rs183128917,rs183149003,rs183184636,rs183270272,rs183331746,rs183342532,rs183380213,rs183402451,rs183407357,rs183470810,rs183505787,rs183507377,rs183540770,rs183561048,rs183573664,rs183574590,rs183575175,rs183589307,rs183754372,rs183779808,rs183786621,rs183815893,rs183834083,rs183843690,rs183862888,rs183886980,rs183908802,rs183931661,rs183984987,rs184072266,rs184410838,rs184472100,rs184497319,rs184688254,rs184711291,rs184721609,rs184731025,rs184836074,rs184843185,rs184920139,rs184953583,rs184988016,rs184988775,rs185061916,rs185224448,rs185358367,rs1854538,rs185475362,rs185526307,rs185555153,rs185608151,rs185735128,rs185740045,rs185802020,rs1859148,rs1859149,rs185959567,rs186067550,rs186148575,rs186223576,rs186270018,rs186281933,rs186296679,rs186328332,rs186332917,rs186366333,rs186419055,rs186449077,rs186498995,rs186620423,rs186622935,rs186656676,rs186681305,rs186683405,rs186712292,rs186798087,rs186849916,rs186873869,rs186916302,rs186930296,rs186937709,rs186950003,rs186965854,rs186977811,rs187016225,rs187182143,rs187237084,rs187259470,rs187278860,rs187348889,rs187404192,rs187409289,rs187420075,rs187517722,rs187519392,rs187611899,rs187618060,rs187637155,rs187674413,rs187760541,rs187785593,rs187820880,rs187962926,rs188074499,rs188107278,rs188131084,rs188142312,rs188168696,rs188224405,rs188230743,rs188239703,rs188248352,rs188248560,rs188261226,rs188277125,rs188283368,rs188307305,rs188311008,rs188316083,rs188322319,rs188413096,rs188456328,rs188467076,rs188477717,rs188534569,rs188661572,rs188815376,rs188849146,rs188878380,rs188911030,rs188936884,rs188975243,rs188992765,rs189023957,rs189071203,rs189097381,rs189130297,rs189185563,rs189218784,rs189252997,rs189312298,rs189494662,rs189505950,rs189561469,rs189638169,rs189691131,rs189733544,rs189793550,rs189812050,rs189832803,rs189878916,rs189912770,rs189962759,rs189968248,rs189988297,rs190026927,rs190058743,rs190082171,rs190107165,rs190255391,rs190484791,rs190488051,rs190493542,rs190507439,rs190553477,rs190634672,rs190684305,rs190819937,rs190866183,rs190868420,rs190881464,rs190902454,rs190918271,rs191005741,rs191086801,rs191128426,rs191152538,rs191157990,rs191166153,rs191237549,rs191278911,rs191285483,rs191289157,rs191328516,rs191340149,rs191346611,rs191416396,rs191459439,rs191485226,rs191664796,rs191669618,rs191673111,rs191712672,rs191779011,rs191881047,rs191900084,rs191929747,rs191958689,rs191964180,rs192122548,rs192170909,rs192211240,rs192230222,rs192281103,rs192362377,rs192412649,rs192457992,rs192644735,rs192649584,rs192682385,rs192880517,rs192984005,rs193097158,rs193184634,rs193257113,rs193279916,rs1978130,rs1978131,rs1978132,rs199512953,rs200858936,rs201475557,rs201749812,rs201906651,rs201977359,rs202243614,rs2031505,rs2051784,rs2147852,rs2181900,rs2189363,rs2189366,rs2189367,rs2214457,rs2242121,rs2242283,rs2297204,rs2297205,rs28406647,rs28447513,rs28615972,rs28636632,rs28658344,rs2876703,rs330934,rs35049975,rs35671346,rs35806258,rs35910035,rs35910483,rs367935790,rs367960936,rs368151504,rs368161179,rs368561521,rs368899577,rs368983487,rs369782846,rs370103566,rs370553532,rs370589695,rs371104722,rs371227577,rs371430271,rs372071073,rs372219057,rs372389734,rs372453557,rs372715898,rs372873492,rs373367016,rs373460348,rs373861272,rs373948888,rs374057176,rs374364848,rs374380560,rs374599843,rs374637411,rs374814862,rs374818878,rs374886274,rs375051844,rs375198325,rs375496538,rs375670824,rs375808523,rs376867792,rs377151126,rs377182309,rs377307391,rs377413134,rs377556855,rs3796930,rs3825440,rs3892755,rs3949914,rs4052617,rs41296198,rs41378347,rs41427746,rs4148664,rs4253616,rs4253778,rs4253781,rs4280127,rs4331237,rs4337787,rs4369537,rs4463970,rs4530013,rs45552534,rs4576949,rs4590778,rs4591400,rs4823487,rs4834353,rs4883999,rs4885298,rs4933207,rs4933671,rs4933677,rs4933680,rs527365786,rs527438718,rs527467133,rs527532902,rs527604182,rs527636211,rs527643196,rs527682714,rs527732757,rs527736355,rs527801084,rs527830624,rs527966110,rs528013913,rs528029638,rs528077298,rs528082320,rs528117608,rs528198323,rs528238676,rs528265210,rs528432041,rs528453600,rs528458806,rs528479481,rs528497375,rs528497659,rs528524005,rs528583061,rs528610584,rs528621484,rs528681400,rs528685993,rs528743111,rs528765296,rs528791210,rs528830362,rs528911677,rs529014081,rs529088606,rs529122374,rs529172085,rs529196296,rs529327088,rs529357720,rs529373032,rs529460746,rs529495231,rs529498323,rs529521642,rs529664542,rs529673664,rs529726791,rs529728281,rs529887882,rs529906915,rs529936092,rs529992443,rs530054235,rs530090217,rs530104122,rs530164321,rs530194465,rs530217829,rs530254914,rs530265468,rs530275816,rs530284018,rs530291943,rs530329552,rs530345383,rs530438204,rs530556625,rs530685274,rs530735203,rs530749465,rs530832201,rs530949176,rs530989961,rs531023991,rs531045770,rs531111793,rs531125687,rs531141672,rs531159117,rs531187617,rs531478225,rs531528482,rs531638410,rs531843980,rs531847094,rs531904980,rs531971225,rs532048191,rs532079623,rs532132040,rs532141212,rs532141633,rs532166481,rs532234811,rs532235408,rs532253957,rs532343915,rs532384906,rs532398444,rs532408791,rs532511358,rs532567902,rs532578477,rs532622651,rs532680232,rs532713240,rs532836590,rs532909004,rs533023969,rs533076923,rs533217909,rs533245041,rs533253770,rs533288511,rs533394635,rs533543882,rs533549868,rs533657087,rs533771980,rs533802336,rs533856653,rs534017242,rs534033843,rs534104358,rs534133675,rs534185555,rs534306705,rs534327803,rs534469430,rs534529204,rs534552456,rs534564805,rs534579669,rs534586107,rs534652482,rs534678482,rs534685918,rs534698463,rs534766602,rs534785451,rs534817626,rs534910021,rs534946966,rs534992481,rs535009862,rs535063331,rs535164233,rs535177471,rs535255229,rs535259923,rs535339104,rs535365822,rs535370984,rs535436465,rs535456904,rs535585448,rs535606435,rs535623024,rs535640386,rs535657946,rs535664735,rs535739292,rs535757098,rs535773300,rs535835316,rs535855280,rs535969948,rs535970327,rs536001741,rs536058071,rs536064979,rs536121367,rs536178922,rs536208828,rs536265641,rs536292501,rs536491876,rs536505326,rs536519548,rs536526696,rs536553223,rs536638059,rs536683676,rs536705472,rs536726147,rs536794965,rs536891186,rs536945177,rs537164714,rs537205240,rs537250053,rs537259363,rs537347353,rs537375152,rs537403811,rs537450158,rs537511747,rs537560980,rs537631605,rs537632446,rs537636870,rs537762578,rs537770432,rs537771974,rs537772531,rs537813524,rs537903569,rs537964173,rs538091439,rs538099704,rs538116137,rs538179431,rs538353081,rs538365663,rs538497437,rs538528770,rs538565855,rs538587551,rs538648477,rs538724751,rs538937972,rs538979982,rs539037609,rs539155925,rs539172976,rs539182063,rs539201289,rs539295928,rs539299502,rs539378067,rs539481087,rs539596786,rs539600642,rs539676186,rs539798196,rs539820041,rs539882249,rs539935771,rs539939007,rs539947208,rs540145400,rs540312110,rs540342308,rs540342790,rs540371932,rs540474600,rs540520044,rs540540312,rs540549968,rs540555052,rs540580556,rs540729724,rs540744915,rs540818523,rs540858593,rs540870371,rs540960511,rs541138339,rs541176733,rs541219979,rs541247075,rs541338318,rs541400756,rs541460147,rs541569519,rs541731317,rs541843126,rs541876715,rs541902979,rs541968090,rs541981058,rs541987363,rs542130268,rs542148737,rs542167992,rs542281468,rs542284968,rs542357950,rs542373172,rs542375537,rs542379999,rs542390875,rs542397227,rs542412325,rs542548491,rs542556195,rs542605871,rs542628655,rs542676969,rs542698941,rs542700545,rs542743015,rs542839500,rs542842951,rs542845377,rs542970921,rs542988961,rs543112875,rs543183752,rs543190279,rs543202802,rs543224700,rs543320065,rs543409130,rs543471149,rs543491637,rs543535317,rs543600938,rs543623062,rs543687407,rs543701921,rs543707212,rs543770218,rs543929405,rs543960861,rs543967077,rs544087081,rs544112510,rs544202255,rs544363897,rs544408778,rs544437300,rs544456145,rs544496423,rs544509176,rs544549361,rs544574256,rs544576010,rs544576763,rs544597263,rs544651344,rs544656877,rs544688411,rs544774396,rs544823553,rs544844302,rs544863522,rs544872357,rs544882093,rs544941233,rs544956387,rs544992973,rs544994376,rs545041908,rs545162013,rs545164081,rs545314915,rs545335078,rs545366046,rs545387402,rs545388676,rs545421538,rs545442613,rs545458617,rs545497130,rs545508301,rs545640067,rs545690777,rs545699384,rs545774728,rs545875236,rs546004172,rs546041254,rs546077792,rs546080445,rs546169313,rs546170627,rs546174433,rs546195493,rs546285379,rs546376723,rs546454155,rs546454995,rs546465252,rs546523730,rs546566632,rs546606550,rs546670283,rs546699292,rs546736018,rs546765618,rs546791919,rs546915137,rs546945618,rs546950282,rs547115324,rs547153595,rs547244789,rs547303624,rs547317425,rs547392289,rs547392377,rs547442687,rs547472255,rs547610481,rs547669951,rs547738662,rs547763157,rs547792491,rs547814535,rs547817779,rs547826501,rs547883275,rs547907245,rs547962318,rs548020217,rs548055057,rs548136166,rs548179393,rs548303276,rs548324026,rs548350631,rs548350946,rs548393890,rs548438937,rs548447599,rs548506447,rs548520719,rs548551059,rs548861763,rs548928656,rs549057048,rs549077668,rs549216856,rs549326289,rs549330596,rs549333857,rs549425394,rs549430547,rs549450523,rs549452692,rs549456553,rs549464588,rs549491520,rs549605230,rs549636713,rs549651900,rs549826896,rs549858933,rs549860172,rs549862090,rs549915323,rs549983914,rs550002538,rs550045915,rs550147638,rs550158601,rs550221448,rs550232997,rs550255827,rs550262711,rs550292045,rs550321631,rs550525792,rs550629917,rs550630387,rs550681753,rs550714870,rs550769344,rs550769799,rs550805237,rs550838460,rs550869301,rs550925324,rs550966042,rs551022497,rs551040096,rs551174377,rs551245030,rs551254082,rs551260709,rs551304480,rs551328853,rs551344082,rs551412670,rs551569179,rs551717484,rs551774062,rs551778869,rs551849980,rs551853123,rs551975093,rs551976638,rs552033244,rs552053900,rs552064139,rs552092435,rs552100542,rs552124096,rs552135286,rs552141074,rs552148983,rs552168984,rs552324693,rs552373963,rs552385672,rs552424948,rs552432868,rs552489690,rs552509782,rs552567560,rs552569092,rs552638559,rs552646062,rs552698250,rs552728280,rs552728839,rs552781187,rs552883977,rs553062594,rs553110470,rs553123351,rs553143336,rs553240205,rs553328953,rs553343601,rs553362437,rs553371243,rs553396749,rs553401174,rs553517637,rs553529118,rs553546686,rs553660747,rs553681320,rs553702764,rs553748981,rs553927989,rs553980126,rs554034572,rs554138837,rs554168324,rs554190223,rs554234804,rs554298188,rs554385823,rs554429784,rs554438117,rs554457595,rs554485266,rs554529568,rs554551531,rs554600849,rs554616104,rs554625803,rs554646982,rs554688740,rs554719925,rs554796835,rs554813366,rs555020480,rs555074495,rs555235303,rs555257729,rs555296097,rs555397006,rs555417083,rs555453713,rs555509510,rs555544812,rs555571373,rs555596315,rs555664218,rs555682889,rs555692474,rs555744029,rs555771774,rs555868746,rs555894575,rs555906107,rs555907866,rs555915018,rs555962997,rs555976131,rs556007244,rs556042934,rs556076505,rs556184755,rs556212174,rs556269783,rs556290040,rs556293684,rs556372647,rs556382248,rs556454285,rs556517344,rs556657428,rs556727980,rs556744444,rs556783951,rs556819449,rs556892852,rs556982142,rs557018217,rs557064209,rs557066353,rs557088607,rs557146896,rs557160322,rs557197838,rs557259594,rs557264679,rs557295789,rs557543106,rs557616063,rs557675041,rs557686526,rs557695751,rs557760309,rs557798772,rs557819773,rs557879389,rs55788052,rs557886517,rs557889032,rs557899920,rs557905345,rs557911972,rs557913801,rs557934118,rs558010789,rs558026737,rs558033866,rs558111337,rs558140581,rs558240484,rs558243136,rs558286237,rs558297087,rs558412437,rs558421074,rs558435622,rs558469456,rs558620998,rs558664446,rs558703627,rs558706454,rs558719242,rs558725148,rs558794943,rs558836345,rs558861837,rs559062946,rs559073249,rs559077330,rs559117178,rs559140933,rs559146238,rs559327988,rs559359992,rs559368872,rs559420277,rs559439297,rs559482875,rs55954710,rs55958925,rs559632647,rs559691135,rs559700196,rs559744593,rs559749430,rs559807674,rs559817081,rs559835129,rs559884988,rs559885257,rs559972730,rs559999507,rs560048769,rs560060105,rs560116338,rs560138185,rs560174386,rs560282694,rs560380835,rs56042637,rs560432767,rs560453259,rs560592864,rs560683800,rs560836720,rs560887157,rs560919415,rs561022125,rs561034614,rs561090657,rs561120528,rs561227428,rs561243185,rs561255123,rs561255879,rs561281110,rs561284114,rs561326615,rs561336001,rs561345766,rs561364598,rs561410023,rs561418043,rs561456669,rs561461596,rs561490757,rs561506082,rs561589416,rs561639777,rs561699379,rs561732496,rs561764439,rs561892690,rs562045238,rs562121246,rs562144175,rs562173501,rs562254870,rs562280171,rs562289828,rs562327597,rs562364613,rs562436472,rs562442707,rs562495546,rs562506897,rs562632847,rs562639967,rs562730047,rs562870165,rs562900851,rs562964244,rs562975849,rs563123334,rs563323799,rs563370311,rs563428283,rs563449153,rs563467781,rs563468545,rs563555425,rs563578644,rs563628446,rs563668027,rs563759702,rs563840482,rs563844347,rs563846802,rs563855311,rs56387205,rs563884626,rs563946993,rs563956509,rs564023269,rs564050053,rs564073251,rs564076924,rs564104583,rs564120055,rs564166587,rs564199745,rs564246416,rs564379558,rs564487983,rs564579861,rs564603422,rs564616057,rs564619532,rs564654121,rs564708634,rs564785104,rs564785337,rs564819649,rs564835110,rs564947171,rs564953548,rs565004102,rs565009184,rs565015103,rs565142988,rs565152476,rs565203992,rs565291610,rs565304442,rs565390883,rs565543918,rs565587435,rs565594024,rs565657905,rs565665225,rs565795059,rs566025912,rs566061676,rs566072303,rs566126581,rs566228709,rs566251776,rs566325430,rs566331644,rs566494603,rs566583515,rs566615971,rs566627249,rs566702588,rs566718439,rs566728018,rs566730711,rs566889968,rs566913764,rs566978932,rs566984117,rs567074346,rs567126368,rs567150200,rs567150546,rs567235046,rs567252894,rs567298083,rs567370474,rs567385845,rs567511438,rs567692274,rs567714759,rs56781839,rs567904669,rs568029720,rs568095990,rs568128964,rs568146605,rs568167721,rs568169306,rs568191621,rs568196880,rs568250292,rs568282812,rs568392017,rs568423672,rs568426914,rs568475712,rs568661649,rs568681634,rs568765638,rs568781810,rs568786717,rs568843377,rs568860033,rs568871975,rs569060894,rs569132091,rs569135556,rs569254197,rs569332717,rs569333032,rs569392368,rs569395842,rs569453185,rs569489054,rs569542060,rs569630810,rs569701749,rs569797081,rs569818239,rs569840341,rs569933525,rs570046265,rs570047458,rs570073849,rs570083389,rs570293179,rs570314619,rs570339292,rs570345231,rs570360216,rs570366503,rs570468077,rs570486139,rs570595093,rs570603335,rs570634424,rs570753786,rs570781091,rs570795893,rs570849700,rs570871187,rs570906993,rs570949084,rs571005103,rs571046501,rs571055435,rs571189162,rs571210775,rs571339039,rs571376798,rs571388531,rs571420450,rs571472875,rs571633477,rs571712045,rs571735934,rs571739848,rs571775935,rs571778869,rs571891942,rs571901236,rs571970083,rs572145030,rs572292971,rs572378025,rs572401781,rs572420115,rs572462954,rs572509899,rs572537421,rs572557374,rs572571430,rs572666622,rs572676368,rs572735182,rs572789893,rs572818620,rs572833648,rs572838802,rs572862812,rs572946701,rs572997919,rs573009318,rs573127142,rs573153256,rs573262928,rs573267259,rs573288431,rs573381366,rs573480872,rs573592676,rs573607371,rs573631008,rs573642049,rs573658402,rs573840002,rs573849406,rs573863944,rs573893837,rs573894162,rs573896979,rs574044693,rs574089062,rs574131367,rs574151445,rs574219042,rs574304146,rs574315048,rs574387927,rs574438497,rs574519291,rs574567334,rs574624505,rs574668296,rs574675277,rs574699353,rs574815321,rs574894771,rs574939401,rs575015858,rs575034034,rs575163772,rs575165597,rs575217029,rs575261845,rs575266540,rs575341177,rs575403805,rs575422575,rs575448291,rs575454469,rs575471106,rs575516186,rs575551447,rs575559373,rs575591611,rs575596443,rs575719513,rs575756158,rs575826713,rs575865352,rs575893746,rs575920564,rs575983832,rs576076475,rs576248686,rs576306103,rs576326190,rs576406996,rs576482206,rs576621918,rs576630679,rs576711180,rs576972125,rs576976088,rs576983365,rs576998064,rs577142648,rs577160564,rs577227541,rs577270646,rs577310873,rs577367405,rs577447800,rs577484603,rs577485354,rs577499472,rs577606556,rs577699130,rs577813622,rs577872230,rs578045896,rs578072048,rs578145919,rs578210820,rs578223809,rs58569573,rs587605065,rs587609717,rs587613416,rs587613580,rs587616816,rs587621653,rs587630077,rs587631680,rs587640265,rs587643966,rs587646163,rs587648136,rs587651517,rs587664586,rs587665483,rs587671063,rs587693497,rs587706030,rs587711787,rs587713164,rs587714050,rs587717746,rs587723063,rs587742545,rs587743171,rs587758740,rs587775127,rs59043782,rs59206459,rs59223524,rs59569204,rs59760682,rs6008259,rs60575405,rs60894624,rs61257157,rs61874526,rs61874532,rs61921468,rs61960499,rs61960798,rs62316665,rs6562894,rs6583778,rs6583779,rs6694055,rs6835747,rs6840177,rs6853541,rs6854310,rs6855671,rs704985,rs7071622,rs7071663,rs7083986,rs7088831,rs72559433,rs72821229,rs72821230,rs72821233,rs7286168,rs72892184,rs72893920,rs72895942,rs72895948,rs72902782,rs7290514,rs73004680,rs7318664,rs7319690,rs7321314,rs7321494,rs73221936,rs73221939,rs73221949,rs73221951,rs7326830,rs7327133,rs7327630,rs7328500,rs7328556,rs7331937,rs73322019,rs73322023,rs7334426,rs7335576,rs73535658,rs73537559,rs73841094,rs73841624,rs73841625,rs73842904,rs73843474,rs73886743,rs73886752,rs74070304,rs74070306,rs74096270,rs74149256,rs74149257,rs74149270,rs74149288,rs74405470,rs74443563,rs74451825,rs74541278,rs74667088,rs75070532,rs75073868,rs75117806,rs75185496,rs75228887,rs75358352,rs75389416,rs75399172,rs75516548,rs75524718,rs75566703,rs75676953,rs76087951,rs76143640,rs76188058,rs76590469,rs76601638,rs76700027,rs7670019,rs7675804,rs7689283,rs7689890,rs7691921,rs7692220,rs76949823,rs76958453,rs7696929,rs77022320,rs77096780,rs77228755,rs77340541,rs77741231,rs77748143,rs77859530,rs77923631,rs78065701,rs78078439,rs78104435,rs78206837,rs78241897,rs78242905,rs78297929,rs78351207,rs78423180,rs78448245,rs78484524,rs78558533,rs78742761,rs78808975,rs7893432,rs7894061,rs78945871,rs79003876,rs79156013,rs79198835,rs79223793,rs79272411,rs79285895,rs79341581,rs79400730,rs79516891,rs79658484,rs79673718,rs79700435,rs79746438,rs79779414,rs79785236,rs7983928,rs7985929,rs7986697,rs7990050,rs7994805,rs7995198,rs7995247,rs79960618,rs79997536,rs80074231,rs80092034,rs80116133,rs80204303,rs80265618,rs9318343,rs9530425,rs9530435,rs9530440,rs9543912,rs9543925,rs9543929,rs9543933,rs9543936,rs9543937,rs9565156,rs9565161,rs9565164,rs9573535,rs9573536,rs9573538,rs9573546,rs9573565,rs9593070,rs9593075,rs9600464,rs9626979,rs9627268,rs971855,rs993506	ABCC9,ANK2,CEBPB,PPARA,PPP1R3C,TBC1D4,TNKS,TXNIP
Mouse Phenotype Single KO	MP:0003899	abnormal QT interval	1	0	0	0	3.77168	533.185	2011	0.00355456	0.0134067	249	0.00871397	1	0.317202	2.23654	4.47118	10	28	0.0033761	0.357143	rs1008539,rs10158793,rs10224062,rs10232378,rs10247879,rs10456798,rs1076825,rs1079685,rs10920188,rs10920189,rs11117756,rs11117763,rs111243567,rs111297761,rs111454056,rs111470747,rs111480796,rs111541243,rs111655940,rs111692971,rs111697643,rs112037234,rs112058833,rs112090790,rs112091311,rs112253904,rs112293536,rs112383075,rs112427588,rs112480711,rs112661205,rs112813892,rs112818235,rs113063793,rs113177422,rs113207577,rs113250888,rs113348605,rs113794780,rs113813335,rs114047009,rs114141823,rs114142414,rs114402526,rs114455256,rs114502023,rs114502100,rs114559022,rs114654609,rs114655746,rs114726355,rs114770734,rs114830669,rs115099187,rs115115365,rs115166766,rs115300455,rs115321928,rs115374342,rs115412594,rs115482572,rs115493135,rs115540622,rs115591707,rs115609981,rs115684215,rs11572384,rs11572392,rs11572393,rs11572397,rs11572400,rs115725121,rs11572634,rs11572635,rs11572645,rs11572665,rs11572666,rs11572671,rs11572725,rs11572727,rs11579901,rs115799308,rs115823268,rs11588751,rs115941721,rs115996915,rs116053954,rs116200908,rs116256581,rs116477662,rs116486607,rs116648748,rs116795757,rs116798649,rs116910068,rs11700621,rs11711091,rs11711097,rs11711871,rs117172096,rs117235435,rs117271996,rs117303908,rs117365098,rs117651098,rs11765790,rs117819386,rs117913558,rs117921117,rs118007987,rs118008327,rs11807637,rs11807789,rs11808175,rs11810834,rs11978258,rs12025193,rs12025686,rs12035254,rs12035335,rs12069409,rs12143637,rs12190557,rs12482909,rs12534834,rs12535741,rs12538876,rs12539091,rs12563114,rs12563911,rs12564577,rs12634016,rs12706543,rs12725407,rs12758982,rs13050198,rs13087343,rs13218883,rs13320543,rs1339207,rs1339225,rs137869267,rs137949363,rs137972079,rs137981140,rs138044157,rs138051194,rs138053580,rs138066973,rs138109250,rs138245185,rs138257354,rs138328922,rs138558929,rs138663008,rs138746965,rs138762655,rs138764624,rs138832785,rs138855136,rs138867573,rs138868130,rs138951007,rs139011270,rs139026574,rs139139691,rs139189546,rs139202307,rs139208367,rs139338338,rs139417006,rs139448216,rs139486732,rs139504974,rs139554621,rs139716829,rs139756935,rs139757331,rs139792354,rs139797888,rs139849838,rs139857810,rs139897807,rs140034638,rs140055380,rs140245123,rs140276476,rs140305619,rs140321535,rs140326144,rs140327766,rs140432105,rs140438966,rs140494642,rs140585867,rs140793364,rs140808550,rs140924179,rs140965718,rs140967646,rs141059066,rs141062975,rs141146611,rs141194605,rs141294921,rs141394135,rs141464445,rs141511136,rs141596529,rs1416526,rs141668543,rs141748333,rs141766973,rs141805127,rs141875969,rs142062709,rs142081092,rs142114980,rs142400415,rs142499217,rs142517496,rs142637928,rs142729136,rs142756342,rs142852328,rs142875525,rs142879403,rs142896783,rs143000000,rs143136306,rs143148068,rs143170791,rs143205724,rs143240941,rs143242537,rs143334557,rs143379709,rs143417085,rs143435856,rs143492365,rs143495298,rs143589852,rs143715365,rs143735481,rs143776811,rs143796917,rs143814022,rs143859368,rs143869146,rs143895041,rs143987093,rs144021165,rs144052805,rs144093517,rs144220265,rs144233133,rs144258065,rs144279228,rs144282721,rs144350990,rs144365626,rs144426471,rs144433765,rs144635023,rs144650695,rs144721279,rs144803344,rs144811189,rs144825349,rs144831494,rs144843060,rs144894665,rs144904530,rs144951513,rs145009013,rs145025415,rs145139326,rs145285655,rs145397041,rs145415956,rs145422812,rs145435249,rs145440626,rs145512389,rs145662235,rs145773134,rs145810503,rs145923084,rs145934984,rs145972559,rs146087349,rs146091652,rs146101162,rs146115610,rs146151412,rs146164502,rs146284335,rs146296506,rs146317463,rs146323213,rs146435125,rs146446791,rs146523734,rs146535028,rs146641276,rs146704974,rs146777365,rs146791153,rs146791828,rs146799021,rs146810408,rs146829698,rs146837600,rs146855008,rs146964525,rs147045101,rs147106658,rs147132027,rs147248219,rs147282801,rs147302606,rs147304093,rs147374766,rs147410976,rs147495108,rs147538659,rs147550123,rs147578308,rs147610598,rs147623011,rs147745698,rs147795595,rs147821409,rs147851035,rs147894108,rs147922386,rs148041371,rs148085157,rs148196586,rs148256327,rs148269390,rs148288393,rs148305580,rs148448151,rs148450973,rs148466141,rs148496619,rs148498996,rs148696822,rs148711242,rs148765112,rs148780220,rs148783352,rs148820157,rs148907621,rs148943081,rs148949470,rs148959098,rs149199762,rs149273278,rs149350948,rs149357758,rs149464725,rs149486706,rs149528814,rs149541853,rs149638676,rs149643006,rs149646032,rs149670962,rs149747611,rs149825713,rs149915052,rs149965573,rs149981078,rs149982167,rs149983590,rs150061276,rs150385659,rs150601652,rs150719418,rs150778870,rs150858939,rs150879375,rs150942268,rs150973880,rs150993166,rs151026051,rs151149409,rs151258777,rs151325233,rs1537810,rs1553347,rs17037837,rs17044730,rs17146201,rs17649955,rs1772123,rs180721431,rs180778229,rs180873974,rs180931512,rs181207329,rs181412572,rs181517783,rs181559343,rs1815892,rs181615371,rs181658773,rs181706829,rs181708439,rs181766165,rs181833249,rs181934208,rs181961916,rs182121710,rs182197702,rs182432272,rs182467876,rs182488230,rs182597554,rs182653405,rs182761616,rs182778883,rs182784520,rs182837215,rs182924883,rs182938170,rs182948823,rs182983536,rs183042965,rs183177363,rs1832532,rs183263259,rs183420142,rs183426374,rs183519735,rs183567342,rs183633719,rs183789942,rs183803772,rs183806634,rs183848618,rs183864275,rs183998720,rs184035448,rs184041142,rs184042760,rs184078469,rs184096873,rs184158255,rs184184027,rs184349532,rs184382873,rs184404319,rs184473314,rs184552289,rs184609794,rs184660019,rs184812461,rs184831220,rs184848595,rs184898364,rs184912209,rs184944635,rs184978428,rs184991220,rs185184293,rs185186759,rs185198920,rs185414649,rs185469008,rs185561126,rs185592305,rs185593694,rs185602300,rs185659240,rs185812431,rs185974044,rs185984361,rs186031413,rs186038171,rs186198204,rs186213635,rs186242272,rs186334647,rs186369938,rs186428886,rs186537411,rs186551311,rs186664208,rs186736935,rs186739142,rs186789790,rs186797628,rs186830857,rs186836353,rs186927382,rs187025790,rs187078528,rs187147755,rs187147837,rs187207470,rs187209541,rs187295014,rs187411437,rs187469736,rs187471381,rs187473301,rs187487784,rs187524142,rs187529492,rs187657065,rs187757119,rs187796139,rs187803524,rs187818637,rs187858667,rs187961498,rs187969864,rs188013369,rs188104502,rs188197371,rs188224917,rs188324232,rs188456545,rs188511621,rs188516662,rs188602973,rs188603537,rs188633972,rs188704299,rs188732322,rs188790082,rs188851985,rs188897313,rs188915902,rs188999710,rs189045616,rs189082197,rs189113016,rs1892025,rs189244969,rs189273921,rs189301560,rs189373113,rs189405042,rs189423938,rs189480250,rs189485028,rs189512487,rs189549712,rs189567761,rs189573142,rs189592509,rs189723257,rs189742707,rs189769211,rs189785559,rs189837133,rs189872453,rs189877026,rs189963647,rs189965527,rs190089510,rs190168527,rs190298288,rs190331368,rs190361127,rs190420109,rs190422095,rs190498981,rs190521640,rs190567582,rs190631646,rs190818786,rs190869534,rs190898554,rs190992981,rs191003050,rs191031967,rs191242735,rs191317101,rs191486002,rs191560503,rs191624882,rs191656318,rs191671019,rs191682106,rs191702382,rs191807664,rs191812414,rs191823884,rs191832689,rs191848503,rs192107928,rs192114476,rs192125410,rs192126599,rs192130225,rs192136499,rs192171619,rs192224259,rs192262447,rs192281192,rs192290034,rs192291533,rs192308158,rs192758151,rs192777205,rs192845309,rs192862898,rs192997904,rs193231978,rs193285868,rs193293027,rs193295690,rs199473180,rs199473183,rs199473336,rs199520661,rs199532332,rs199535005,rs199551811,rs199627544,rs199632343,rs199636500,rs199641736,rs199676353,rs199793627,rs199913845,rs199923706,rs199943144,rs199947521,rs200058474,rs200103132,rs200108785,rs200112152,rs2001410,rs200430037,rs200454031,rs200486615,rs200522996,rs200610228,rs200637339,rs200667130,rs200780279,rs200979322,rs201048783,rs2010963,rs201106879,rs201260330,rs201261787,rs201274945,rs201276725,rs201321489,rs201365646,rs201502567,rs201525576,rs201732880,rs201831898,rs201865399,rs201883950,rs201886799,rs201915775,rs202197776,rs202201577,rs2051214,rs2070361,rs2070363,rs2070364,rs2275862,rs2275863,rs2275866,rs2286831,rs2402668,rs2402669,rs2653443,rs2789713,rs2789723,rs2799686,rs2799690,rs2813674,rs2813675,rs2834494,rs28406220,rs28494138,rs28505455,rs28558961,rs28707381,rs2896332,rs3024993,rs3024994,rs3024996,rs3024997,rs3024998,rs3025003,rs3025005,rs3025008,rs3025044,rs3025046,rs3025047,rs34001521,rs34038740,rs34161384,rs34519218,rs3453,rs34767956,rs35029027,rs35399012,rs35795536,rs35914325,rs35963574,rs367547404,rs367661116,rs367835892,rs368064502,rs368173297,rs368374955,rs368450149,rs368458085,rs368535085,rs368684961,rs369465333,rs369488575,rs369564688,rs369654370,rs371065817,rs371227416,rs371237841,rs371292459,rs371312342,rs371333918,rs371367428,rs371586966,rs371710747,rs371782725,rs371810843,rs371828893,rs372061500,rs372245830,rs372275098,rs372391305,rs372731987,rs372802044,rs372967305,rs3730236,rs373327328,rs373516890,rs373805222,rs373827798,rs374014905,rs374138165,rs374165863,rs374284365,rs374318721,rs374332982,rs374517473,rs374634131,rs374644736,rs374896291,rs375192875,rs375498836,rs375676925,rs375773218,rs375862357,rs376083742,rs376207243,rs3763175,rs376383069,rs376387044,rs376410866,rs376487564,rs376734571,rs3767546,rs3767547,rs377186398,rs377293949,rs377360302,rs377482303,rs377554974,rs3778497,rs3799952,rs3900668,rs3929878,rs41305106,rs41310232,rs41310753,rs41310771,rs41310775,rs41311515,rs41312369,rs41312381,rs41312419,rs41312945,rs41312993,rs41313009,rs41313655,rs41313659,rs41313661,rs41314314,rs41314735,rs41314776,rs41314787,rs41314851,rs41314861,rs41314865,rs41314869,rs41315489,rs4392721,rs45441103,rs45443294,rs45463993,rs45470503,rs45495692,rs45527945,rs45593136,rs45607537,rs45615435,rs45626031,rs4716132,rs483352832,rs483352833,rs4846812,rs527244886,rs527285317,rs527363377,rs527373068,rs527396840,rs527405747,rs527470928,rs527490084,rs527558440,rs527587343,rs527621953,rs527712123,rs527741146,rs527765357,rs527772493,rs527875785,rs528077861,rs528109456,rs528110199,rs528184340,rs528189658,rs528341773,rs528388192,rs528392880,rs528398101,rs528424213,rs528452745,rs528630860,rs528632899,rs528700477,rs528833923,rs528907196,rs528944513,rs529045567,rs529121978,rs529209475,rs529280001,rs529448284,rs529461297,rs529588088,rs529612564,rs529614289,rs529639275,rs529645113,rs529648006,rs529702737,rs529717246,rs529806670,rs529831855,rs529889055,rs529957466,rs529984107,rs530001639,rs530066774,rs530168236,rs530181564,rs530251856,rs530269718,rs530310021,rs530317167,rs530321064,rs530322071,rs530323880,rs530362045,rs530378865,rs530389919,rs530407012,rs530456836,rs530487429,rs530506856,rs530538649,rs530583997,rs530749464,rs530798128,rs530848740,rs530883247,rs530987739,rs531046001,rs531053523,rs531196936,rs531203621,rs531269341,rs531275250,rs531358487,rs531380748,rs531431678,rs531534134,rs531565763,rs531574472,rs531663653,rs531664202,rs531664862,rs531675732,rs531734044,rs531747277,rs531755932,rs531878721,rs531902375,rs532017216,rs532109581,rs532110377,rs532124276,rs532146288,rs532221961,rs532261341,rs532319499,rs532326239,rs532473736,rs532557153,rs532667012,rs532703650,rs532725545,rs532790524,rs532804756,rs532822937,rs532834405,rs532852741,rs532858438,rs532903401,rs532931810,rs532944933,rs532999662,rs533005675,rs533092966,rs533142477,rs533231328,rs533303408,rs533353329,rs533357783,rs533491714,rs533631518,rs533749844,rs533815997,rs533816931,rs533818201,rs533839716,rs533866382,rs533888480,rs533963276,rs534002127,rs534005120,rs534153121,rs534156456,rs534169153,rs534174828,rs534268816,rs534292574,rs534343047,rs534386916,rs534565123,rs534594564,rs534607316,rs534623215,rs534652195,rs534727074,rs534734676,rs534793886,rs534828372,rs534890861,rs534925278,rs534965837,rs535040390,rs535066580,rs535073369,rs535293201,rs535380195,rs535397650,rs535432771,rs535462854,rs535464144,rs535476948,rs535533486,rs535563576,rs535614508,rs535635263,rs535641058,rs535645146,rs535669618,rs535793322,rs535830000,rs535925064,rs535925182,rs535959789,rs536027441,rs536144950,rs536178317,rs536365467,rs536385237,rs536423701,rs536459851,rs536489516,rs536516639,rs536699576,rs536756921,rs536907625,rs536911094,rs536950721,rs536964347,rs537060138,rs537067344,rs537123446,rs537171487,rs537205222,rs537244205,rs537251846,rs537253916,rs537295243,rs537303704,rs537369943,rs537401753,rs537497756,rs537561088,rs537675403,rs537786472,rs537819863,rs537860813,rs538014816,rs538114425,rs538116898,rs538122598,rs538127308,rs538287481,rs538445044,rs538514179,rs538542014,rs538602886,rs538606209,rs538735136,rs538741627,rs538777318,rs538798911,rs538799834,rs538827672,rs538851653,rs538874909,rs538875869,rs538923092,rs538985439,rs538991440,rs538998613,rs539067235,rs539091130,rs539183118,rs539235911,rs539292892,rs539340329,rs539371355,rs539411850,rs539417430,rs539420885,rs539422939,rs539461951,rs539467274,rs539476886,rs539508897,rs539586773,rs539607794,rs539651699,rs539696669,rs539704919,rs539724191,rs539775613,rs539807168,rs539814868,rs539881921,rs540035736,rs540116668,rs540137138,rs540162579,rs540193835,rs540198745,rs540272754,rs540476548,rs540518695,rs540526636,rs540546608,rs540606207,rs540667599,rs540704944,rs540714758,rs540806757,rs540849502,rs540871317,rs540883410,rs540931441,rs540946604,rs540949087,rs540978807,rs541000297,rs541025883,rs541071025,rs541186547,rs541187238,rs541273597,rs541308839,rs541390842,rs541475428,rs541493570,rs541576129,rs541600813,rs541634033,rs541717889,rs541741064,rs541743419,rs541832168,rs541841771,rs541890834,rs541892344,rs541917662,rs542055840,rs542063894,rs542072377,rs542121726,rs542199084,rs542200774,rs542359753,rs542360266,rs542411363,rs542452585,rs542565111,rs542679250,rs542840283,rs542896562,rs542915256,rs542926663,rs542930611,rs543054881,rs543105957,rs543167176,rs543291884,rs543343534,rs543368500,rs543375860,rs543477828,rs543588729,rs543646551,rs543664751,rs543840757,rs543901842,rs543922300,rs544113006,rs544196403,rs544267775,rs544346522,rs544426322,rs544441432,rs544598061,rs544601056,rs544617036,rs544639827,rs544650002,rs544654088,rs544661489,rs544732901,rs544749348,rs544791233,rs544843388,rs544861046,rs544915818,rs544937683,rs544939988,rs545005378,rs545099424,rs545130191,rs545302467,rs545361813,rs545449122,rs545474400,rs545528766,rs545563374,rs545667161,rs545816015,rs545875267,rs545885873,rs545936048,rs545949994,rs545950788,rs546040879,rs546058148,rs546062180,rs546118763,rs546179386,rs546215271,rs546275499,rs546291090,rs546346933,rs546390344,rs546396299,rs546469503,rs546472181,rs546494084,rs546515372,rs546532030,rs546540142,rs546552479,rs546596281,rs546648028,rs546717671,rs546799826,rs546826878,rs546837959,rs546847893,rs547047429,rs547108204,rs547109838,rs547189258,rs547190111,rs547348378,rs547362787,rs547419808,rs547432415,rs547492953,rs547500211,rs547500618,rs547526344,rs547647854,rs547681333,rs547790546,rs547905520,rs547917730,rs547941381,rs548130582,rs548191552,rs548238005,rs548322358,rs548434418,rs548485265,rs548590411,rs548592622,rs548604310,rs548631160,rs548804101,rs548855982,rs548944395,rs549087044,rs549119592,rs549165798,rs549259746,rs549313553,rs549402499,rs549478720,rs549496691,rs549533464,rs549541654,rs549592248,rs549625460,rs549713843,rs549764336,rs549802506,rs549804644,rs549809353,rs549869514,rs549926760,rs549962378,rs549967982,rs549971661,rs549992533,rs549998878,rs550033829,rs550039562,rs550110644,rs550123970,rs550197513,rs550214138,rs550254807,rs550388177,rs550424380,rs550445876,rs550615539,rs550639407,rs550720683,rs550761604,rs550789469,rs551003332,rs551014999,rs551040279,rs551070814,rs551079805,rs551130771,rs551154731,rs551213211,rs551226521,rs551258244,rs551274476,rs551292897,rs551359059,rs551380401,rs551411701,rs551412604,rs551571935,rs551675369,rs551724326,rs551744579,rs551833398,rs551851033,rs551982585,rs552014077,rs552035054,rs552238353,rs552255788,rs552274045,rs552310412,rs552414287,rs552455921,rs552466279,rs552467765,rs552476965,rs552516899,rs552613242,rs552618205,rs552665464,rs552720714,rs552727904,rs552790785,rs552843116,rs552886835,rs552947878,rs553032570,rs553038655,rs553145015,rs553147203,rs553152772,rs553195880,rs553214572,rs553245524,rs553245927,rs553254423,rs553277069,rs553307568,rs553467805,rs553506957,rs553524845,rs553568474,rs553611623,rs553635513,rs553687951,rs553786242,rs553882191,rs553958237,rs554097185,rs554134000,rs554152054,rs554244349,rs554321830,rs554322529,rs554469358,rs554470161,rs554561071,rs554625486,rs554658440,rs554696566,rs554697008,rs554698655,rs554724703,rs554738897,rs554814178,rs554870200,rs554872100,rs554896289,rs554942461,rs554958936,rs554979541,rs555004409,rs555079167,rs555095959,rs555151502,rs555156652,rs555165893,rs555197313,rs555289199,rs555329096,rs555382535,rs555418936,rs555473416,rs555569976,rs555635598,rs555652779,rs555697633,rs555718680,rs555770139,rs555773109,rs555877758,rs555905081,rs555941991,rs555974071,rs556055999,rs556206382,rs556211065,rs556232810,rs556246213,rs556267476,rs556277924,rs556346776,rs556381907,rs556512477,rs556527943,rs556545665,rs556606006,rs556617247,rs556647897,rs556738059,rs55674742,rs556778847,rs556858067,rs556873888,rs556947398,rs557050302,rs557139801,rs557163053,rs557193791,rs557224766,rs557256946,rs557276623,rs557285962,rs557390100,rs557412359,rs557503743,rs557535311,rs557722302,rs557885701,rs558043007,rs55812368,rs558147034,rs558182931,rs558207303,rs558216603,rs558307210,rs558365724,rs558383304,rs558396332,rs558408013,rs558430291,rs55843945,rs558469921,rs558502256,rs558529473,rs558549356,rs558550630,rs558607727,rs558663632,rs558759069,rs558800489,rs558813276,rs558859988,rs558862424,rs558904601,rs558945539,rs558968821,rs559068423,rs559097650,rs559156083,rs559243693,rs559249847,rs559272855,rs559513402,rs55951618,rs559539837,rs559588691,rs559606541,rs559641651,rs559709648,rs559755610,rs559784281,rs559850063,rs559929449,rs559970017,rs559997916,rs560069862,rs560159499,rs560198963,rs560253007,rs560308199,rs560321574,rs560373345,rs560380147,rs560461954,rs560488553,rs560539024,rs560689703,rs56073752,rs560807335,rs560810777,rs560883336,rs560892685,rs560902008,rs560997650,rs561006899,rs561064060,rs561095842,rs561152409,rs561169866,rs561261484,rs561290180,rs561315310,rs561405160,rs561405532,rs561443682,rs561547165,rs561562963,rs561759103,rs561767037,rs561827648,rs561881186,rs561908323,rs561980555,rs561997899,rs562024224,rs562027269,rs562064745,rs562075532,rs562249294,rs562253475,rs562326585,rs562360198,rs562362372,rs562396426,rs562516862,rs562614156,rs562648765,rs562683151,rs562729264,rs562742142,rs562820421,rs562984381,rs563022649,rs563024027,rs563076216,rs563163863,rs563203006,rs563242738,rs563244373,rs563283501,rs563285174,rs563341500,rs563354646,rs563354883,rs563381984,rs563389947,rs563498355,rs563543609,rs563545248,rs563588471,rs563614075,rs563632598,rs56364807,rs563718103,rs563758990,rs563780317,rs563829818,rs563910117,rs563987626,rs564022712,rs564075369,rs564114663,rs564204408,rs564227580,rs564233038,rs564233483,rs564315691,rs564326688,rs564327163,rs564328326,rs564370580,rs564411337,rs564420042,rs564516145,rs564537331,rs564626742,rs564630621,rs564671034,rs564768248,rs564774619,rs564842428,rs564931294,rs565012472,rs565082999,rs565249726,rs565254253,rs565359673,rs565377963,rs565463383,rs565514269,rs565530659,rs565661399,rs565666956,rs565710754,rs565764138,rs565790616,rs565796106,rs565894152,rs565974170,rs566054674,rs566072126,rs566235100,rs566241339,rs566267546,rs566352913,rs566374574,rs566462640,rs566469840,rs566658098,rs566708726,rs566815974,rs566834373,rs567164226,rs567296475,rs567297801,rs567427512,rs567444753,rs567486249,rs567529741,rs567635320,rs567696624,rs567770107,rs567826482,rs567859231,rs567941698,rs567981961,rs567988741,rs568094327,rs568111999,rs568174200,rs568183318,rs568248187,rs568277741,rs568314674,rs568385265,rs568453377,rs568502671,rs56858708,rs568620077,rs568631716,rs568735507,rs568742884,rs568852679,rs568905986,rs568981243,rs568995910,rs569034761,rs569062487,rs569088441,rs569122888,rs569161702,rs569249327,rs569272217,rs569283786,rs569284537,rs569375612,rs569382043,rs569392387,rs569403212,rs569415394,rs569455945,rs569540784,rs569541052,rs569552176,rs569587483,rs569699969,rs569789325,rs569801707,rs569863278,rs569868926,rs569916803,rs569940772,rs56994212,rs569969680,rs569973510,rs570288812,rs570310355,rs570313722,rs570395815,rs570401264,rs570422632,rs570495212,rs570538705,rs570555171,rs570625283,rs570637077,rs570641359,rs570759152,rs570859861,rs570870705,rs570871241,rs570880724,rs570996576,rs571111491,rs571128062,rs571173719,rs571200753,rs571265872,rs571286248,rs571307735,rs571467315,rs571484118,rs571531160,rs571670070,rs571674889,rs571681355,rs571692329,rs571827974,rs571949506,rs572016434,rs572023457,rs572069096,rs572149492,rs572294850,rs572315846,rs572336102,rs572406713,rs572436426,rs572440984,rs572473512,rs572486989,rs572496720,rs572557991,rs572582462,rs572663541,rs572674186,rs572706876,rs572707876,rs572770976,rs572779585,rs572780380,rs572817126,rs572818099,rs572864799,rs572870247,rs572923390,rs573011842,rs573015291,rs573049801,rs573139479,rs573179072,rs573184360,rs573285054,rs57339204,rs57356641,rs573566427,rs573625760,rs573706015,rs573781714,rs573893227,rs573893397,rs573948370,rs574047510,rs574049782,rs574052304,rs574117763,rs574378906,rs574478269,rs574484832,rs574527749,rs574531617,rs57462263,rs574909012,rs575033067,rs575108313,rs575193012,rs575221910,rs575259367,rs575292463,rs575299209,rs575460488,rs575605525,rs575692866,rs575803809,rs575831427,rs575837011,rs575864224,rs575912091,rs575917151,rs575941081,rs576022432,rs576180142,rs576186269,rs576200660,rs576215616,rs576233997,rs576237487,rs57628212,rs576293447,rs576303625,rs576318512,rs576341303,rs576361777,rs576365874,rs576379326,rs576516542,rs576574308,rs576616351,rs576708451,rs576732922,rs576741491,rs576744224,rs576820347,rs576836412,rs576855578,rs576882318,rs576952572,rs577024866,rs577025132,rs577075792,rs577249737,rs577285805,rs577295245,rs577415043,rs577470074,rs577518601,rs577565988,rs577754321,rs577771428,rs577904206,rs577927525,rs577973760,rs577995273,rs578082181,rs58805228,rs59409734,rs59725563,rs59779978,rs60722990,rs60724459,rs61085192,rs61255146,rs61289766,rs61324553,rs61501808,rs61610040,rs61736135,rs61736153,rs61736155,rs61744021,rs61745020,rs61819995,rs62242760,rs62242761,rs62242801,rs6422639,rs6432008,rs6599214,rs6599216,rs6604646,rs6679890,rs6684903,rs6699056,rs6703957,rs6773055,rs6779704,rs6791171,rs6792762,rs6794397,rs6802071,rs6805248,rs6971297,rs71546737,rs71643415,rs71643439,rs71643443,rs72737330,rs72737636,rs72739416,rs72739434,rs7278200,rs7278630,rs72864128,rs73060459,rs73067109,rs73093982,rs73107053,rs73363387,rs73363388,rs73363397,rs73416583,rs73439374,rs735286,rs7355081,rs73718432,rs73721603,rs7373102,rs73736130,rs73825588,rs73825705,rs73825716,rs73826265,rs73829004,rs74141643,rs7428882,rs7430407,rs7430477,rs74315379,rs7433203,rs74365341,rs74423471,rs74508995,rs74539700,rs74558502,rs74706643,rs747558,rs74792924,rs75078909,rs75125787,rs7527302,rs75276273,rs75360141,rs7540059,rs7540089,rs75422442,rs75487991,rs7554053,rs75667019,rs75667898,rs75767227,rs75785840,rs75880866,rs7591166,rs75963975,rs76050615,rs76083595,rs76138201,rs76248721,rs7637849,rs76421411,rs76477634,rs7649984,rs76708658,rs76722232,rs76791312,rs76903508,rs76913324,rs76927512,rs77014176,rs77040681,rs77080810,rs77226613,rs77279112,rs77366987,rs77552556,rs7779099,rs77811528,rs77845185,rs7803691,rs78257611,rs78559364,rs78807370,rs78818064,rs78915628,rs78943132,rs79144243,rs79160746,rs79240554,rs79278390,rs79351273,rs79409284,rs79428841,rs79537837,rs79588695,rs79668386,rs79683097,rs79686755,rs79730750,rs79880774,rs79885231,rs79927941,rs79986684,rs80049140,rs80061222,rs80148998,rs80172327,rs80227088,rs80337688,rs833067,rs833068,rs9311195,rs9367173,rs9370972,rs9396765,rs946434,rs9809363,rs9824678,rs9843714,rs9858585,rs9860525,rs9863218,rs9863293,rs9870213,rs9932,rs9977060	CAP2,ESRRG,IAH1,KCNE1,LMOD2,RWDD3,SCN5A,TNNT2,VEGFA,XIRP1
Mouse Phenotype Single KO	MP:0003233	prolonged QT interval	1	0	0	0	5.2865	380.403	2011	0.00253602	0.0134067	147	0.00162649	1	0.100289	2.72275	3.67276	10	23	0.0033761	0.434783	rs1008539,rs10158793,rs10224062,rs10232378,rs10247879,rs10456798,rs1076825,rs1079685,rs10920188,rs10920189,rs11117756,rs11117763,rs111243567,rs111297761,rs111454056,rs111470747,rs111480796,rs111541243,rs111655940,rs111692971,rs111697643,rs112037234,rs112058833,rs112090790,rs112091311,rs112253904,rs112293536,rs112383075,rs112427588,rs112480711,rs112661205,rs112813892,rs112818235,rs113063793,rs113177422,rs113207577,rs113250888,rs113348605,rs113794780,rs113813335,rs114047009,rs114141823,rs114142414,rs114402526,rs114455256,rs114502023,rs114502100,rs114559022,rs114654609,rs114655746,rs114726355,rs114770734,rs114830669,rs115099187,rs115115365,rs115166766,rs115300455,rs115321928,rs115374342,rs115412594,rs115482572,rs115493135,rs115540622,rs115591707,rs115609981,rs115684215,rs11572384,rs11572392,rs11572393,rs11572397,rs11572400,rs115725121,rs11572634,rs11572635,rs11572645,rs11572665,rs11572666,rs11572671,rs11572725,rs11572727,rs11579901,rs115799308,rs115823268,rs11588751,rs115941721,rs115996915,rs116053954,rs116200908,rs116256581,rs116477662,rs116486607,rs116648748,rs116795757,rs116798649,rs116910068,rs11700621,rs11711091,rs11711097,rs11711871,rs117172096,rs117235435,rs117271996,rs117303908,rs117365098,rs117651098,rs11765790,rs117819386,rs117913558,rs117921117,rs118007987,rs118008327,rs11807637,rs11807789,rs11808175,rs11810834,rs11978258,rs12025193,rs12025686,rs12035254,rs12035335,rs12069409,rs12143637,rs12190557,rs12482909,rs12534834,rs12535741,rs12538876,rs12539091,rs12563114,rs12563911,rs12564577,rs12634016,rs12706543,rs12725407,rs12758982,rs13050198,rs13087343,rs13218883,rs13320543,rs1339207,rs1339225,rs137869267,rs137949363,rs137972079,rs137981140,rs138044157,rs138051194,rs138053580,rs138066973,rs138109250,rs138245185,rs138257354,rs138328922,rs138558929,rs138663008,rs138746965,rs138762655,rs138764624,rs138832785,rs138855136,rs138867573,rs138868130,rs138951007,rs139011270,rs139026574,rs139139691,rs139189546,rs139202307,rs139208367,rs139338338,rs139417006,rs139448216,rs139486732,rs139504974,rs139554621,rs139716829,rs139756935,rs139757331,rs139792354,rs139797888,rs139849838,rs139857810,rs139897807,rs140034638,rs140055380,rs140245123,rs140276476,rs140305619,rs140321535,rs140326144,rs140327766,rs140432105,rs140438966,rs140494642,rs140585867,rs140793364,rs140808550,rs140924179,rs140965718,rs140967646,rs141059066,rs141062975,rs141146611,rs141194605,rs141294921,rs141394135,rs141464445,rs141511136,rs141596529,rs1416526,rs141668543,rs141748333,rs141766973,rs141805127,rs141875969,rs142062709,rs142081092,rs142114980,rs142400415,rs142499217,rs142517496,rs142637928,rs142729136,rs142756342,rs142852328,rs142875525,rs142879403,rs142896783,rs143000000,rs143136306,rs143148068,rs143170791,rs143205724,rs143240941,rs143242537,rs143334557,rs143379709,rs143417085,rs143435856,rs143492365,rs143495298,rs143589852,rs143715365,rs143735481,rs143776811,rs143796917,rs143814022,rs143859368,rs143869146,rs143895041,rs143987093,rs144021165,rs144052805,rs144093517,rs144220265,rs144233133,rs144258065,rs144279228,rs144282721,rs144350990,rs144365626,rs144426471,rs144433765,rs144635023,rs144650695,rs144721279,rs144803344,rs144811189,rs144825349,rs144831494,rs144843060,rs144894665,rs144904530,rs144951513,rs145009013,rs145025415,rs145139326,rs145285655,rs145397041,rs145415956,rs145422812,rs145435249,rs145440626,rs145512389,rs145662235,rs145773134,rs145810503,rs145923084,rs145934984,rs145972559,rs146087349,rs146091652,rs146101162,rs146115610,rs146151412,rs146164502,rs146284335,rs146296506,rs146317463,rs146323213,rs146435125,rs146446791,rs146523734,rs146535028,rs146641276,rs146704974,rs146777365,rs146791153,rs146791828,rs146799021,rs146810408,rs146829698,rs146837600,rs146855008,rs146964525,rs147045101,rs147106658,rs147132027,rs147248219,rs147282801,rs147302606,rs147304093,rs147374766,rs147410976,rs147495108,rs147538659,rs147550123,rs147578308,rs147610598,rs147623011,rs147745698,rs147795595,rs147821409,rs147851035,rs147894108,rs147922386,rs148041371,rs148085157,rs148196586,rs148256327,rs148269390,rs148288393,rs148305580,rs148448151,rs148450973,rs148466141,rs148496619,rs148498996,rs148696822,rs148711242,rs148765112,rs148780220,rs148783352,rs148820157,rs148907621,rs148943081,rs148949470,rs148959098,rs149199762,rs149273278,rs149350948,rs149357758,rs149464725,rs149486706,rs149528814,rs149541853,rs149638676,rs149643006,rs149646032,rs149670962,rs149747611,rs149825713,rs149915052,rs149965573,rs149981078,rs149982167,rs149983590,rs150061276,rs150385659,rs150601652,rs150719418,rs150778870,rs150858939,rs150879375,rs150942268,rs150973880,rs150993166,rs151026051,rs151149409,rs151258777,rs151325233,rs1537810,rs1553347,rs17037837,rs17044730,rs17146201,rs17649955,rs1772123,rs180721431,rs180778229,rs180873974,rs180931512,rs181207329,rs181412572,rs181517783,rs181559343,rs1815892,rs181615371,rs181658773,rs181706829,rs181708439,rs181766165,rs181833249,rs181934208,rs181961916,rs182121710,rs182197702,rs182432272,rs182467876,rs182488230,rs182597554,rs182653405,rs182761616,rs182778883,rs182784520,rs182837215,rs182924883,rs182938170,rs182948823,rs182983536,rs183042965,rs183177363,rs1832532,rs183263259,rs183420142,rs183426374,rs183519735,rs183567342,rs183633719,rs183789942,rs183803772,rs183806634,rs183848618,rs183864275,rs183998720,rs184035448,rs184041142,rs184042760,rs184078469,rs184096873,rs184158255,rs184184027,rs184349532,rs184382873,rs184404319,rs184473314,rs184552289,rs184609794,rs184660019,rs184812461,rs184831220,rs184848595,rs184898364,rs184912209,rs184944635,rs184978428,rs184991220,rs185184293,rs185186759,rs185198920,rs185414649,rs185469008,rs185561126,rs185592305,rs185593694,rs185602300,rs185659240,rs185812431,rs185974044,rs185984361,rs186031413,rs186038171,rs186198204,rs186213635,rs186242272,rs186334647,rs186369938,rs186428886,rs186537411,rs186551311,rs186664208,rs186736935,rs186739142,rs186789790,rs186797628,rs186830857,rs186836353,rs186927382,rs187025790,rs187078528,rs187147755,rs187147837,rs187207470,rs187209541,rs187295014,rs187411437,rs187469736,rs187471381,rs187473301,rs187487784,rs187524142,rs187529492,rs187657065,rs187757119,rs187796139,rs187803524,rs187818637,rs187858667,rs187961498,rs187969864,rs188013369,rs188104502,rs188197371,rs188224917,rs188324232,rs188456545,rs188511621,rs188516662,rs188602973,rs188603537,rs188633972,rs188704299,rs188732322,rs188790082,rs188851985,rs188897313,rs188915902,rs188999710,rs189045616,rs189082197,rs189113016,rs1892025,rs189244969,rs189273921,rs189301560,rs189373113,rs189405042,rs189423938,rs189480250,rs189485028,rs189512487,rs189549712,rs189567761,rs189573142,rs189592509,rs189723257,rs189742707,rs189769211,rs189785559,rs189837133,rs189872453,rs189877026,rs189963647,rs189965527,rs190089510,rs190168527,rs190298288,rs190331368,rs190361127,rs190420109,rs190422095,rs190498981,rs190521640,rs190567582,rs190631646,rs190818786,rs190869534,rs190898554,rs190992981,rs191003050,rs191031967,rs191242735,rs191317101,rs191486002,rs191560503,rs191624882,rs191656318,rs191671019,rs191682106,rs191702382,rs191807664,rs191812414,rs191823884,rs191832689,rs191848503,rs192107928,rs192114476,rs192125410,rs192126599,rs192130225,rs192136499,rs192171619,rs192224259,rs192262447,rs192281192,rs192290034,rs192291533,rs192308158,rs192758151,rs192777205,rs192845309,rs192862898,rs192997904,rs193231978,rs193285868,rs193293027,rs193295690,rs199473180,rs199473183,rs199473336,rs199520661,rs199532332,rs199535005,rs199551811,rs199627544,rs199632343,rs199636500,rs199641736,rs199676353,rs199793627,rs199913845,rs199923706,rs199943144,rs199947521,rs200058474,rs200103132,rs200108785,rs200112152,rs2001410,rs200430037,rs200454031,rs200486615,rs200522996,rs200610228,rs200637339,rs200667130,rs200780279,rs200979322,rs201048783,rs2010963,rs201106879,rs201260330,rs201261787,rs201274945,rs201276725,rs201321489,rs201365646,rs201502567,rs201525576,rs201732880,rs201831898,rs201865399,rs201883950,rs201886799,rs201915775,rs202197776,rs202201577,rs2051214,rs2070361,rs2070363,rs2070364,rs2275862,rs2275863,rs2275866,rs2286831,rs2402668,rs2402669,rs2653443,rs2789713,rs2789723,rs2799686,rs2799690,rs2813674,rs2813675,rs2834494,rs28406220,rs28494138,rs28505455,rs28558961,rs28707381,rs2896332,rs3024993,rs3024994,rs3024996,rs3024997,rs3024998,rs3025003,rs3025005,rs3025008,rs3025044,rs3025046,rs3025047,rs34001521,rs34038740,rs34161384,rs34519218,rs3453,rs34767956,rs35029027,rs35399012,rs35795536,rs35914325,rs35963574,rs367547404,rs367661116,rs367835892,rs368064502,rs368173297,rs368374955,rs368450149,rs368458085,rs368535085,rs368684961,rs369465333,rs369488575,rs369564688,rs369654370,rs371065817,rs371227416,rs371237841,rs371292459,rs371312342,rs371333918,rs371367428,rs371586966,rs371710747,rs371782725,rs371810843,rs371828893,rs372061500,rs372245830,rs372275098,rs372391305,rs372731987,rs372802044,rs372967305,rs3730236,rs373327328,rs373516890,rs373805222,rs373827798,rs374014905,rs374138165,rs374165863,rs374284365,rs374318721,rs374332982,rs374517473,rs374634131,rs374644736,rs374896291,rs375192875,rs375498836,rs375676925,rs375773218,rs375862357,rs376083742,rs376207243,rs3763175,rs376383069,rs376387044,rs376410866,rs376487564,rs376734571,rs3767546,rs3767547,rs377186398,rs377293949,rs377360302,rs377482303,rs377554974,rs3778497,rs3799952,rs3900668,rs3929878,rs41305106,rs41310232,rs41310753,rs41310771,rs41310775,rs41311515,rs41312369,rs41312381,rs41312419,rs41312945,rs41312993,rs41313009,rs41313655,rs41313659,rs41313661,rs41314314,rs41314735,rs41314776,rs41314787,rs41314851,rs41314861,rs41314865,rs41314869,rs41315489,rs4392721,rs45441103,rs45443294,rs45463993,rs45470503,rs45495692,rs45527945,rs45593136,rs45607537,rs45615435,rs45626031,rs4716132,rs483352832,rs483352833,rs4846812,rs527244886,rs527285317,rs527363377,rs527373068,rs527396840,rs527405747,rs527470928,rs527490084,rs527558440,rs527587343,rs527621953,rs527712123,rs527741146,rs527765357,rs527772493,rs527875785,rs528077861,rs528109456,rs528110199,rs528184340,rs528189658,rs528341773,rs528388192,rs528392880,rs528398101,rs528424213,rs528452745,rs528630860,rs528632899,rs528700477,rs528833923,rs528907196,rs528944513,rs529045567,rs529121978,rs529209475,rs529280001,rs529448284,rs529461297,rs529588088,rs529612564,rs529614289,rs529639275,rs529645113,rs529648006,rs529702737,rs529717246,rs529806670,rs529831855,rs529889055,rs529957466,rs529984107,rs530001639,rs530066774,rs530168236,rs530181564,rs530251856,rs530269718,rs530310021,rs530317167,rs530321064,rs530322071,rs530323880,rs530362045,rs530378865,rs530389919,rs530407012,rs530456836,rs530487429,rs530506856,rs530538649,rs530583997,rs530749464,rs530798128,rs530848740,rs530883247,rs530987739,rs531046001,rs531053523,rs531196936,rs531203621,rs531269341,rs531275250,rs531358487,rs531380748,rs531431678,rs531534134,rs531565763,rs531574472,rs531663653,rs531664202,rs531664862,rs531675732,rs531734044,rs531747277,rs531755932,rs531878721,rs531902375,rs532017216,rs532109581,rs532110377,rs532124276,rs532146288,rs532221961,rs532261341,rs532319499,rs532326239,rs532473736,rs532557153,rs532667012,rs532703650,rs532725545,rs532790524,rs532804756,rs532822937,rs532834405,rs532852741,rs532858438,rs532903401,rs532931810,rs532944933,rs532999662,rs533005675,rs533092966,rs533142477,rs533231328,rs533303408,rs533353329,rs533357783,rs533491714,rs533631518,rs533749844,rs533815997,rs533816931,rs533818201,rs533839716,rs533866382,rs533888480,rs533963276,rs534002127,rs534005120,rs534153121,rs534156456,rs534169153,rs534174828,rs534268816,rs534292574,rs534343047,rs534386916,rs534565123,rs534594564,rs534607316,rs534623215,rs534652195,rs534727074,rs534734676,rs534793886,rs534828372,rs534890861,rs534925278,rs534965837,rs535040390,rs535066580,rs535073369,rs535293201,rs535380195,rs535397650,rs535432771,rs535462854,rs535464144,rs535476948,rs535533486,rs535563576,rs535614508,rs535635263,rs535641058,rs535645146,rs535669618,rs535793322,rs535830000,rs535925064,rs535925182,rs535959789,rs536027441,rs536144950,rs536178317,rs536365467,rs536385237,rs536423701,rs536459851,rs536489516,rs536516639,rs536699576,rs536756921,rs536907625,rs536911094,rs536950721,rs536964347,rs537060138,rs537067344,rs537123446,rs537171487,rs537205222,rs537244205,rs537251846,rs537253916,rs537295243,rs537303704,rs537369943,rs537401753,rs537497756,rs537561088,rs537675403,rs537786472,rs537819863,rs537860813,rs538014816,rs538114425,rs538116898,rs538122598,rs538127308,rs538287481,rs538445044,rs538514179,rs538542014,rs538602886,rs538606209,rs538735136,rs538741627,rs538777318,rs538798911,rs538799834,rs538827672,rs538851653,rs538874909,rs538875869,rs538923092,rs538985439,rs538991440,rs538998613,rs539067235,rs539091130,rs539183118,rs539235911,rs539292892,rs539340329,rs539371355,rs539411850,rs539417430,rs539420885,rs539422939,rs539461951,rs539467274,rs539476886,rs539508897,rs539586773,rs539607794,rs539651699,rs539696669,rs539704919,rs539724191,rs539775613,rs539807168,rs539814868,rs539881921,rs540035736,rs540116668,rs540137138,rs540162579,rs540193835,rs540198745,rs540272754,rs540476548,rs540518695,rs540526636,rs540546608,rs540606207,rs540667599,rs540704944,rs540714758,rs540806757,rs540849502,rs540871317,rs540883410,rs540931441,rs540946604,rs540949087,rs540978807,rs541000297,rs541025883,rs541071025,rs541186547,rs541187238,rs541273597,rs541308839,rs541390842,rs541475428,rs541493570,rs541576129,rs541600813,rs541634033,rs541717889,rs541741064,rs541743419,rs541832168,rs541841771,rs541890834,rs541892344,rs541917662,rs542055840,rs542063894,rs542072377,rs542121726,rs542199084,rs542200774,rs542359753,rs542360266,rs542411363,rs542452585,rs542565111,rs542679250,rs542840283,rs542896562,rs542915256,rs542926663,rs542930611,rs543054881,rs543105957,rs543167176,rs543291884,rs543343534,rs543368500,rs543375860,rs543477828,rs543588729,rs543646551,rs543664751,rs543840757,rs543901842,rs543922300,rs544113006,rs544196403,rs544267775,rs544346522,rs544426322,rs544441432,rs544598061,rs544601056,rs544617036,rs544639827,rs544650002,rs544654088,rs544661489,rs544732901,rs544749348,rs544791233,rs544843388,rs544861046,rs544915818,rs544937683,rs544939988,rs545005378,rs545099424,rs545130191,rs545302467,rs545361813,rs545449122,rs545474400,rs545528766,rs545563374,rs545667161,rs545816015,rs545875267,rs545885873,rs545936048,rs545949994,rs545950788,rs546040879,rs546058148,rs546062180,rs546118763,rs546179386,rs546215271,rs546275499,rs546291090,rs546346933,rs546390344,rs546396299,rs546469503,rs546472181,rs546494084,rs546515372,rs546532030,rs546540142,rs546552479,rs546596281,rs546648028,rs546717671,rs546799826,rs546826878,rs546837959,rs546847893,rs547047429,rs547108204,rs547109838,rs547189258,rs547190111,rs547348378,rs547362787,rs547419808,rs547432415,rs547492953,rs547500211,rs547500618,rs547526344,rs547647854,rs547681333,rs547790546,rs547905520,rs547917730,rs547941381,rs548130582,rs548191552,rs548238005,rs548322358,rs548434418,rs548485265,rs548590411,rs548592622,rs548604310,rs548631160,rs548804101,rs548855982,rs548944395,rs549087044,rs549119592,rs549165798,rs549259746,rs549313553,rs549402499,rs549478720,rs549496691,rs549533464,rs549541654,rs549592248,rs549625460,rs549713843,rs549764336,rs549802506,rs549804644,rs549809353,rs549869514,rs549926760,rs549962378,rs549967982,rs549971661,rs549992533,rs549998878,rs550033829,rs550039562,rs550110644,rs550123970,rs550197513,rs550214138,rs550254807,rs550388177,rs550424380,rs550445876,rs550615539,rs550639407,rs550720683,rs550761604,rs550789469,rs551003332,rs551014999,rs551040279,rs551070814,rs551079805,rs551130771,rs551154731,rs551213211,rs551226521,rs551258244,rs551274476,rs551292897,rs551359059,rs551380401,rs551411701,rs551412604,rs551571935,rs551675369,rs551724326,rs551744579,rs551833398,rs551851033,rs551982585,rs552014077,rs552035054,rs552238353,rs552255788,rs552274045,rs552310412,rs552414287,rs552455921,rs552466279,rs552467765,rs552476965,rs552516899,rs552613242,rs552618205,rs552665464,rs552720714,rs552727904,rs552790785,rs552843116,rs552886835,rs552947878,rs553032570,rs553038655,rs553145015,rs553147203,rs553152772,rs553195880,rs553214572,rs553245524,rs553245927,rs553254423,rs553277069,rs553307568,rs553467805,rs553506957,rs553524845,rs553568474,rs553611623,rs553635513,rs553687951,rs553786242,rs553882191,rs553958237,rs554097185,rs554134000,rs554152054,rs554244349,rs554321830,rs554322529,rs554469358,rs554470161,rs554561071,rs554625486,rs554658440,rs554696566,rs554697008,rs554698655,rs554724703,rs554738897,rs554814178,rs554870200,rs554872100,rs554896289,rs554942461,rs554958936,rs554979541,rs555004409,rs555079167,rs555095959,rs555151502,rs555156652,rs555165893,rs555197313,rs555289199,rs555329096,rs555382535,rs555418936,rs555473416,rs555569976,rs555635598,rs555652779,rs555697633,rs555718680,rs555770139,rs555773109,rs555877758,rs555905081,rs555941991,rs555974071,rs556055999,rs556206382,rs556211065,rs556232810,rs556246213,rs556267476,rs556277924,rs556346776,rs556381907,rs556512477,rs556527943,rs556545665,rs556606006,rs556617247,rs556647897,rs556738059,rs55674742,rs556778847,rs556858067,rs556873888,rs556947398,rs557050302,rs557139801,rs557163053,rs557193791,rs557224766,rs557256946,rs557276623,rs557285962,rs557390100,rs557412359,rs557503743,rs557535311,rs557722302,rs557885701,rs558043007,rs55812368,rs558147034,rs558182931,rs558207303,rs558216603,rs558307210,rs558365724,rs558383304,rs558396332,rs558408013,rs558430291,rs55843945,rs558469921,rs558502256,rs558529473,rs558549356,rs558550630,rs558607727,rs558663632,rs558759069,rs558800489,rs558813276,rs558859988,rs558862424,rs558904601,rs558945539,rs558968821,rs559068423,rs559097650,rs559156083,rs559243693,rs559249847,rs559272855,rs559513402,rs55951618,rs559539837,rs559588691,rs559606541,rs559641651,rs559709648,rs559755610,rs559784281,rs559850063,rs559929449,rs559970017,rs559997916,rs560069862,rs560159499,rs560198963,rs560253007,rs560308199,rs560321574,rs560373345,rs560380147,rs560461954,rs560488553,rs560539024,rs560689703,rs56073752,rs560807335,rs560810777,rs560883336,rs560892685,rs560902008,rs560997650,rs561006899,rs561064060,rs561095842,rs561152409,rs561169866,rs561261484,rs561290180,rs561315310,rs561405160,rs561405532,rs561443682,rs561547165,rs561562963,rs561759103,rs561767037,rs561827648,rs561881186,rs561908323,rs561980555,rs561997899,rs562024224,rs562027269,rs562064745,rs562075532,rs562249294,rs562253475,rs562326585,rs562360198,rs562362372,rs562396426,rs562516862,rs562614156,rs562648765,rs562683151,rs562729264,rs562742142,rs562820421,rs562984381,rs563022649,rs563024027,rs563076216,rs563163863,rs563203006,rs563242738,rs563244373,rs563283501,rs563285174,rs563341500,rs563354646,rs563354883,rs563381984,rs563389947,rs563498355,rs563543609,rs563545248,rs563588471,rs563614075,rs563632598,rs56364807,rs563718103,rs563758990,rs563780317,rs563829818,rs563910117,rs563987626,rs564022712,rs564075369,rs564114663,rs564204408,rs564227580,rs564233038,rs564233483,rs564315691,rs564326688,rs564327163,rs564328326,rs564370580,rs564411337,rs564420042,rs564516145,rs564537331,rs564626742,rs564630621,rs564671034,rs564768248,rs564774619,rs564842428,rs564931294,rs565012472,rs565082999,rs565249726,rs565254253,rs565359673,rs565377963,rs565463383,rs565514269,rs565530659,rs565661399,rs565666956,rs565710754,rs565764138,rs565790616,rs565796106,rs565894152,rs565974170,rs566054674,rs566072126,rs566235100,rs566241339,rs566267546,rs566352913,rs566374574,rs566462640,rs566469840,rs566658098,rs566708726,rs566815974,rs566834373,rs567164226,rs567296475,rs567297801,rs567427512,rs567444753,rs567486249,rs567529741,rs567635320,rs567696624,rs567770107,rs567826482,rs567859231,rs567941698,rs567981961,rs567988741,rs568094327,rs568111999,rs568174200,rs568183318,rs568248187,rs568277741,rs568314674,rs568385265,rs568453377,rs568502671,rs56858708,rs568620077,rs568631716,rs568735507,rs568742884,rs568852679,rs568905986,rs568981243,rs568995910,rs569034761,rs569062487,rs569088441,rs569122888,rs569161702,rs569249327,rs569272217,rs569283786,rs569284537,rs569375612,rs569382043,rs569392387,rs569403212,rs569415394,rs569455945,rs569540784,rs569541052,rs569552176,rs569587483,rs569699969,rs569789325,rs569801707,rs569863278,rs569868926,rs569916803,rs569940772,rs56994212,rs569969680,rs569973510,rs570288812,rs570310355,rs570313722,rs570395815,rs570401264,rs570422632,rs570495212,rs570538705,rs570555171,rs570625283,rs570637077,rs570641359,rs570759152,rs570859861,rs570870705,rs570871241,rs570880724,rs570996576,rs571111491,rs571128062,rs571173719,rs571200753,rs571265872,rs571286248,rs571307735,rs571467315,rs571484118,rs571531160,rs571670070,rs571674889,rs571681355,rs571692329,rs571827974,rs571949506,rs572016434,rs572023457,rs572069096,rs572149492,rs572294850,rs572315846,rs572336102,rs572406713,rs572436426,rs572440984,rs572473512,rs572486989,rs572496720,rs572557991,rs572582462,rs572663541,rs572674186,rs572706876,rs572707876,rs572770976,rs572779585,rs572780380,rs572817126,rs572818099,rs572864799,rs572870247,rs572923390,rs573011842,rs573015291,rs573049801,rs573139479,rs573179072,rs573184360,rs573285054,rs57339204,rs57356641,rs573566427,rs573625760,rs573706015,rs573781714,rs573893227,rs573893397,rs573948370,rs574047510,rs574049782,rs574052304,rs574117763,rs574378906,rs574478269,rs574484832,rs574527749,rs574531617,rs57462263,rs574909012,rs575033067,rs575108313,rs575193012,rs575221910,rs575259367,rs575292463,rs575299209,rs575460488,rs575605525,rs575692866,rs575803809,rs575831427,rs575837011,rs575864224,rs575912091,rs575917151,rs575941081,rs576022432,rs576180142,rs576186269,rs576200660,rs576215616,rs576233997,rs576237487,rs57628212,rs576293447,rs576303625,rs576318512,rs576341303,rs576361777,rs576365874,rs576379326,rs576516542,rs576574308,rs576616351,rs576708451,rs576732922,rs576741491,rs576744224,rs576820347,rs576836412,rs576855578,rs576882318,rs576952572,rs577024866,rs577025132,rs577075792,rs577249737,rs577285805,rs577295245,rs577415043,rs577470074,rs577518601,rs577565988,rs577754321,rs577771428,rs577904206,rs577927525,rs577973760,rs577995273,rs578082181,rs58805228,rs59409734,rs59725563,rs59779978,rs60722990,rs60724459,rs61085192,rs61255146,rs61289766,rs61324553,rs61501808,rs61610040,rs61736135,rs61736153,rs61736155,rs61744021,rs61745020,rs61819995,rs62242760,rs62242761,rs62242801,rs6422639,rs6432008,rs6599214,rs6599216,rs6604646,rs6679890,rs6684903,rs6699056,rs6703957,rs6773055,rs6779704,rs6791171,rs6792762,rs6794397,rs6802071,rs6805248,rs6971297,rs71546737,rs71643415,rs71643439,rs71643443,rs72737330,rs72737636,rs72739416,rs72739434,rs7278200,rs7278630,rs72864128,rs73060459,rs73067109,rs73093982,rs73107053,rs73363387,rs73363388,rs73363397,rs73416583,rs73439374,rs735286,rs7355081,rs73718432,rs73721603,rs7373102,rs73736130,rs73825588,rs73825705,rs73825716,rs73826265,rs73829004,rs74141643,rs7428882,rs7430407,rs7430477,rs74315379,rs7433203,rs74365341,rs74423471,rs74508995,rs74539700,rs74558502,rs74706643,rs747558,rs74792924,rs75078909,rs75125787,rs7527302,rs75276273,rs75360141,rs7540059,rs7540089,rs75422442,rs75487991,rs7554053,rs75667019,rs75667898,rs75767227,rs75785840,rs75880866,rs7591166,rs75963975,rs76050615,rs76083595,rs76138201,rs76248721,rs7637849,rs76421411,rs76477634,rs7649984,rs76708658,rs76722232,rs76791312,rs76903508,rs76913324,rs76927512,rs77014176,rs77040681,rs77080810,rs77226613,rs77279112,rs77366987,rs77552556,rs7779099,rs77811528,rs77845185,rs7803691,rs78257611,rs78559364,rs78807370,rs78818064,rs78915628,rs78943132,rs79144243,rs79160746,rs79240554,rs79278390,rs79351273,rs79409284,rs79428841,rs79537837,rs79588695,rs79668386,rs79683097,rs79686755,rs79730750,rs79880774,rs79885231,rs79927941,rs79986684,rs80049140,rs80061222,rs80148998,rs80172327,rs80227088,rs80337688,rs833067,rs833068,rs9311195,rs9367173,rs9370972,rs9396765,rs946434,rs9809363,rs9824678,rs9843714,rs9858585,rs9860525,rs9863218,rs9863293,rs9870213,rs9932,rs9977060	CAP2,ESRRG,IAH1,KCNE1,LMOD2,RWDD3,SCN5A,TNNT2,VEGFA,XIRP1
Mouse Phenotype Single KO	MP:0009732	ventricular premature beat	1	0	0	0	11.1273	177.042	1970	0.00118028	0.0131333	630	0.0609271	1	0.876577	2.50493	1.59685	4	10	0.00135044	0.4	rs1008958,rs10157703,rs10158020,rs10158497,rs10458439,rs10737728,rs10737817,rs10754352,rs10754590,rs10754602,rs10801972,rs10801973,rs10801976,rs10801999,rs10802586,rs10802591,rs10802592,rs10923210,rs10923235,rs10923412,rs10923420,rs10925289,rs10925290,rs10925299,rs10925300,rs10925308,rs10925312,rs10925344,rs10925346,rs10925397,rs10925398,rs11067075,rs11067077,rs11067086,rs11067095,rs11067101,rs11067104,rs111239025,rs111326999,rs111351015,rs111365582,rs111409147,rs111444812,rs111452235,rs111513890,rs111543314,rs111555728,rs111658123,rs111672955,rs111679859,rs111689687,rs111787438,rs111831854,rs111886904,rs111989357,rs111998934,rs112210550,rs112263849,rs112369043,rs112410292,rs112423168,rs112502023,rs112633470,rs112766011,rs112802486,rs112856571,rs112877900,rs113168706,rs113218902,rs113306626,rs113486481,rs113501287,rs113601022,rs113651542,rs113770432,rs113798282,rs113805667,rs113811113,rs113968987,rs114029937,rs114035482,rs114076643,rs114083532,rs114119896,rs114149441,rs114247822,rs114335212,rs114343008,rs114392804,rs114396832,rs114411755,rs114419407,rs114432847,rs114619329,rs114671413,rs114745695,rs114836489,rs114913390,rs114934264,rs114937996,rs114984525,rs115085457,rs115109796,rs115150584,rs115189372,rs115310663,rs115366827,rs115403251,rs115427210,rs115507299,rs115557782,rs115566378,rs115567975,rs115599823,rs115673492,rs115723188,rs11578766,rs11578864,rs11580293,rs115821546,rs115827328,rs115908539,rs115979568,rs116022538,rs116129172,rs116131795,rs116151739,rs116258904,rs116364430,rs116391188,rs116506838,rs116580341,rs116619576,rs116640345,rs116712518,rs116780684,rs116797287,rs116797912,rs116874631,rs117123811,rs117212954,rs117218463,rs117313596,rs117675263,rs117742029,rs118129210,rs12031293,rs12034700,rs12035538,rs12043330,rs12057627,rs12059734,rs12071187,rs12072243,rs12081905,rs12083140,rs12083294,rs12087893,rs12090226,rs12091036,rs12123449,rs12124723,rs12129023,rs12131303,rs12132623,rs12139756,rs12140550,rs121913001,rs12319868,rs1248046,rs12561761,rs12621188,rs12733021,rs12734448,rs12734646,rs12736282,rs12736789,rs12742508,rs12744662,rs12756907,rs12920,rs12991025,rs13374673,rs13374904,rs13375028,rs1337801,rs137898517,rs137910345,rs137945254,rs137955484,rs137967854,rs137973365,rs137999497,rs138037336,rs138065210,rs138136218,rs138154635,rs138218198,rs138264390,rs138341966,rs138355985,rs138368312,rs138413224,rs138453333,rs138515704,rs138532033,rs138550882,rs138558892,rs138590037,rs138612026,rs138663668,rs138677215,rs138703395,rs138764177,rs138790021,rs138890590,rs138930858,rs138986122,rs139082153,rs139093602,rs139167945,rs139257137,rs139279335,rs139293388,rs139400487,rs139428646,rs139474596,rs139566355,rs139605821,rs139687804,rs139690251,rs139692524,rs139695640,rs139727360,rs139824752,rs139849341,rs139856559,rs139869946,rs140006560,rs140084399,rs140157643,rs140211335,rs140234477,rs140420353,rs140427107,rs140533705,rs140663739,rs140817107,rs141046483,rs141228235,rs141231901,rs141370129,rs141462355,rs141486420,rs141530863,rs1415712,rs141591348,rs141594314,rs141610764,rs141642371,rs141747795,rs141760056,rs141871872,rs141885443,rs141908291,rs141941301,rs141954691,rs142009920,rs142030572,rs142063116,rs142082018,rs142208936,rs142485314,rs142505553,rs142561689,rs142605063,rs142763202,rs142836670,rs142872237,rs142914311,rs143116000,rs143283721,rs143294260,rs143300210,rs143374137,rs143379492,rs143462523,rs143563344,rs143610011,rs143656484,rs143771953,rs143793254,rs143822144,rs143869867,rs144043547,rs144066521,rs144174373,rs144238780,rs144261171,rs144328515,rs144417760,rs144429432,rs144434835,rs144611350,rs144628565,rs144663980,rs144733518,rs144737159,rs144776675,rs144789139,rs144901249,rs144923298,rs144956717,rs145099572,rs145114027,rs145158063,rs145198862,rs145230390,rs145310837,rs145487429,rs145536962,rs145685263,rs145687996,rs145714641,rs145844182,rs145850212,rs145951851,rs146094800,rs146152469,rs146271345,rs146402945,rs146485936,rs146571680,rs146574399,rs146639358,rs146767305,rs146870333,rs146883800,rs146937945,rs147044527,rs147077920,rs147090145,rs147113781,rs147165050,rs147195211,rs147216596,rs147324389,rs147327878,rs147419476,rs147428279,rs147520871,rs147688584,rs147710408,rs147740167,rs147768780,rs148013186,rs148013727,rs148046446,rs148051590,rs148104912,rs148106388,rs148149686,rs148260948,rs148466036,rs148501730,rs148613963,rs148731682,rs148800548,rs148826523,rs148864662,rs148917968,rs148934225,rs148947510,rs148984370,rs149057776,rs149068488,rs149071814,rs149076664,rs149086476,rs149096486,rs149223813,rs149231237,rs149301258,rs149335785,rs149366483,rs149450392,rs149553886,rs149727147,rs149772544,rs149795026,rs149864048,rs149976845,rs149990512,rs150007039,rs150142596,rs150166340,rs150249003,rs150287745,rs150289245,rs150289550,rs150338006,rs150370918,rs150438802,rs150524061,rs150538623,rs150986170,rs151022661,rs151112825,rs151155738,rs151313488,rs16834824,rs16834891,rs16834923,rs16835011,rs16835013,rs16835191,rs16835787,rs16944153,rs16944204,rs17034488,rs17034489,rs17627064,rs17627448,rs17669304,rs17678954,rs17682073,rs180706548,rs180782518,rs180811130,rs180826136,rs180827933,rs180853059,rs181027308,rs181028693,rs181146151,rs181150072,rs181212570,rs181283925,rs181327239,rs181359206,rs181396325,rs181396354,rs181452995,rs181517724,rs181650537,rs181660035,rs181676558,rs181715493,rs181753507,rs181767464,rs181840345,rs181864075,rs181882951,rs181929699,rs182046837,rs182119464,rs182228562,rs182251572,rs182260232,rs182279658,rs182280382,rs182282621,rs182315308,rs182401166,rs182403666,rs182561411,rs182576226,rs182789304,rs182799117,rs182831732,rs182843730,rs182879973,rs182881570,rs182891190,rs182943949,rs182981484,rs183007053,rs183017367,rs183106822,rs183162555,rs183290517,rs183335798,rs183360794,rs183388331,rs183470964,rs183682181,rs183785150,rs183790586,rs183803000,rs183856302,rs184095215,rs184095853,rs184098910,rs184161385,rs184172335,rs184312535,rs184317182,rs184339631,rs184374014,rs184461681,rs184620728,rs184635193,rs184645064,rs184647658,rs184705985,rs184741915,rs184753470,rs184773487,rs184780442,rs184792193,rs184794525,rs184894462,rs184923828,rs185060364,rs185145215,rs185149849,rs185181792,rs185282062,rs185340511,rs185375627,rs185378821,rs185417657,rs185509879,rs185656057,rs185690991,rs185716625,rs185746096,rs185900264,rs185909450,rs185957979,rs185970135,rs186053998,rs186056030,rs186062909,rs186087103,rs186160631,rs186178013,rs186188556,rs186200021,rs186272918,rs186343283,rs186349607,rs186406631,rs186440125,rs186666277,rs186697407,rs186720657,rs186737126,rs186914852,rs187188406,rs187233329,rs187306711,rs187466739,rs187476552,rs187531858,rs187556919,rs187580630,rs187618934,rs187656903,rs187676555,rs1877473,rs187771799,rs187792568,rs187799294,rs187808448,rs187878992,rs188033263,rs1881548,rs188174269,rs188200707,rs188395157,rs188419742,rs188629560,rs188637881,rs188639640,rs188667820,rs188684440,rs188708588,rs188749420,rs188800464,rs188821336,rs188824645,rs188855767,rs188875479,rs188934741,rs188992509,rs189013260,rs189034207,rs189035269,rs189109577,rs189127955,rs189149691,rs189275942,rs189302878,rs189322412,rs189328840,rs189361635,rs189437700,rs189448228,rs189546549,rs1895606,rs189565199,rs189722273,rs189725907,rs189736491,rs189753550,rs189804723,rs189864828,rs189920565,rs190106804,rs190147280,rs190175707,rs190233031,rs190243416,rs190385918,rs190458736,rs190465005,rs190501877,rs190504338,rs190511801,rs190579259,rs190590515,rs190669905,rs190688870,rs190730717,rs190730982,rs190815080,rs190849432,rs190881894,rs190884271,rs190886223,rs190907182,rs190975081,rs191041828,rs191047354,rs191054848,rs191134371,rs191204960,rs191210311,rs191220511,rs191346290,rs191347434,rs191477563,rs191488272,rs191496154,rs191590799,rs191603370,rs191642080,rs191646286,rs191669442,rs191698131,rs191732720,rs191871301,rs191888467,rs191937128,rs191940710,rs192022879,rs192067097,rs192088930,rs192110201,rs192113874,rs192176016,rs192206805,rs192222575,rs192238166,rs192243287,rs192388862,rs192478056,rs192483953,rs192536697,rs192599729,rs192670497,rs192747225,rs192751852,rs192819726,rs192862653,rs192941303,rs193015531,rs193018817,rs193052481,rs193179161,rs193203190,rs193215885,rs193291381,rs1946299,rs200003166,rs200094655,rs200442064,rs201288299,rs201433470,rs2017800,rs201789902,rs2031015,rs2058931,rs2058932,rs2113436,rs2247192,rs2385577,rs2385609,rs2385611,rs2461315,rs2485581,rs2490353,rs2490356,rs2490361,rs2490370,rs2490371,rs2555006,rs2555007,rs2618670,rs2618671,rs2618703,rs2666103,rs2685290,rs2685291,rs2797436,rs2805441,rs2805442,rs2805443,rs2805444,rs2805451,rs28396811,rs28730712,rs28730713,rs2891819,rs2891827,rs2912457,rs3120683,rs34065642,rs34249406,rs34906638,rs34967813,rs35272209,rs35660510,rs35939222,rs367918526,rs367919071,rs368354096,rs368390862,rs368577571,rs369343107,rs369562755,rs369809296,rs370051680,rs370069832,rs370627742,rs370842887,rs370868186,rs371599879,rs371669683,rs371737706,rs371806962,rs371836816,rs372128380,rs372280742,rs372649111,rs372914388,rs373007996,rs373184832,rs373385410,rs373419379,rs373742681,rs373980233,rs374380590,rs374508768,rs375180398,rs375250580,rs375333534,rs375351094,rs376052381,rs376125509,rs376231294,rs376326065,rs376621069,rs376628435,rs376646178,rs376694930,rs377515158,rs377711334,rs3782467,rs3811003,rs3811004,rs3811005,rs3923976,rs3923977,rs397516695,rs4006358,rs4006359,rs4074496,rs41356946,rs4143098,rs4233467,rs4233468,rs4338353,rs4484913,rs4503343,rs4564143,rs4573506,rs4659488,rs4659489,rs4659786,rs4674393,rs4839479,rs4839480,rs4839481,rs527257326,rs527296672,rs527318030,rs527377312,rs527407545,rs527488042,rs527520952,rs527620177,rs527668016,rs527681794,rs527721592,rs527734677,rs527776246,rs527787923,rs527804994,rs527835577,rs527858734,rs527955337,rs527968660,rs528056044,rs528064815,rs528102416,rs528119225,rs528200262,rs528312629,rs528459367,rs528481447,rs528649296,rs528691759,rs528695280,rs528698482,rs528754819,rs528771254,rs528880402,rs528904175,rs528915333,rs528925205,rs528969021,rs528980724,rs528988520,rs529066443,rs529085555,rs529108268,rs529187042,rs529203774,rs529225012,rs529276451,rs529280350,rs529642642,rs529765412,rs529774070,rs529855990,rs529880787,rs529957125,rs529985991,rs529997651,rs530036981,rs530039297,rs530073917,rs530088438,rs530109818,rs530137926,rs530234760,rs530261910,rs530272273,rs530288254,rs530304707,rs530395368,rs530516853,rs530657522,rs530678691,rs530733949,rs530808560,rs530815937,rs530841550,rs530896217,rs530906055,rs530992195,rs531037124,rs531081183,rs531101176,rs531137508,rs531140639,rs531143359,rs531149708,rs531164276,rs531178350,rs531204510,rs531259948,rs531314717,rs531469447,rs531476139,rs531521625,rs531523353,rs531651646,rs531659666,rs531733717,rs531876403,rs531901627,rs531966133,rs531984391,rs532033395,rs532130208,rs532169226,rs532177823,rs532324704,rs532324772,rs532334543,rs532342499,rs532355302,rs532375258,rs532478165,rs532496115,rs532528949,rs532564992,rs532577731,rs532715246,rs532765539,rs532812666,rs532834726,rs532913045,rs532948528,rs532998698,rs533018128,rs533262932,rs533303399,rs533385198,rs533593012,rs533609326,rs533624643,rs533647304,rs533657897,rs533676681,rs533788392,rs533862570,rs533892033,rs533943192,rs534077806,rs534092873,rs534114231,rs534226448,rs534317824,rs534320732,rs534368838,rs534403918,rs534434985,rs534480611,rs534501021,rs534643700,rs534709316,rs534744450,rs534745018,rs534748578,rs534764954,rs534783132,rs534798179,rs534798277,rs534919560,rs534929587,rs534988092,rs535000279,rs535028892,rs535146392,rs535149908,rs535153607,rs535154217,rs535160390,rs535199121,rs535255242,rs535263341,rs535320378,rs535356761,rs535376437,rs535410502,rs535549820,rs535604673,rs535659771,rs535699465,rs535722677,rs535882110,rs535963416,rs536094356,rs536098049,rs536107483,rs536117735,rs536148075,rs536159490,rs536216573,rs536229489,rs536235403,rs536291712,rs536334482,rs536517472,rs536554239,rs536598968,rs536720757,rs536720950,rs536770915,rs536840636,rs536853959,rs537015585,rs537123081,rs537136615,rs537159230,rs537215146,rs537216931,rs537240406,rs537419721,rs537508868,rs537599109,rs537662955,rs537696888,rs537701324,rs537866349,rs537870810,rs537871362,rs537965901,rs537983726,rs538017298,rs538057159,rs538129799,rs538149414,rs538239097,rs538277505,rs538279484,rs538289311,rs538344287,rs538401487,rs538410202,rs538505086,rs538539345,rs538646825,rs538715819,rs538736643,rs538745707,rs538788538,rs538823296,rs538905551,rs539229594,rs539327848,rs539484866,rs539595955,rs539663333,rs539694750,rs539699240,rs539751855,rs539829834,rs539944315,rs539984620,rs540029735,rs540070234,rs540113479,rs540113756,rs540149614,rs540156391,rs540276776,rs540437318,rs540492747,rs540512776,rs540534797,rs540642485,rs540663949,rs540740329,rs540852749,rs540881906,rs540927260,rs540960636,rs540972758,rs540974709,rs540987419,rs541036153,rs541106624,rs541114522,rs541175524,rs541189713,rs541205665,rs541207525,rs541236960,rs541255925,rs541305183,rs541324940,rs541341798,rs541379450,rs541481667,rs541507360,rs541578049,rs541708171,rs541827698,rs541873727,rs541879885,rs541959526,rs542087913,rs542094072,rs542181318,rs542246478,rs542335909,rs542385529,rs542392239,rs542401505,rs542487593,rs542519713,rs542586578,rs542652374,rs542675319,rs542793594,rs542837984,rs542865331,rs543135708,rs543136071,rs543156889,rs543216720,rs543262414,rs543283082,rs543293850,rs543399644,rs543460976,rs543470093,rs543500331,rs543629433,rs543641511,rs543668778,rs543881717,rs544073863,rs544093636,rs544185062,rs544196512,rs544272874,rs544376592,rs544441927,rs544443468,rs544509060,rs544521205,rs544584901,rs544661586,rs544663401,rs544678858,rs544765183,rs544772375,rs544806035,rs544823119,rs544852402,rs544877161,rs544938101,rs544966354,rs544986658,rs545077232,rs545119721,rs545134778,rs545486509,rs545495292,rs545520340,rs545528074,rs545537699,rs545561699,rs545633440,rs545748956,rs545835848,rs545939670,rs545988678,rs546005267,rs546040507,rs546042826,rs546106033,rs546126292,rs546155111,rs546157480,rs546165710,rs546255383,rs546416477,rs546418516,rs546447021,rs546464232,rs546466250,rs546576785,rs546578731,rs546676459,rs546719169,rs546730781,rs546867521,rs546888240,rs546935350,rs547116406,rs547161575,rs547208043,rs547250079,rs547320638,rs547341362,rs547360201,rs547425842,rs547447628,rs547577639,rs547581044,rs547621371,rs547626897,rs547641799,rs547692837,rs547760311,rs547879101,rs547907274,rs547914088,rs547925406,rs547936320,rs547994825,rs548024296,rs548068247,rs548135222,rs548244933,rs548274536,rs548345309,rs548366317,rs548404328,rs548480158,rs548482545,rs548487325,rs548557176,rs548576166,rs548649814,rs548724865,rs548739556,rs548795510,rs548811382,rs548835952,rs548953313,rs548966221,rs548972625,rs549204522,rs549213632,rs549216228,rs549241315,rs549252108,rs549265800,rs549289984,rs549338664,rs549363254,rs549396307,rs549399525,rs549415944,rs549493411,rs549515619,rs549518691,rs549598562,rs549619617,rs549621057,rs549656004,rs549657986,rs549667084,rs549686800,rs549693904,rs549695683,rs549722462,rs549854261,rs549908705,rs549949444,rs550189852,rs550201404,rs550228957,rs550303210,rs550305374,rs550355049,rs550533516,rs550546915,rs550597941,rs550610794,rs550622977,rs550699316,rs550715075,rs550757032,rs550759963,rs550767714,rs550772237,rs550789783,rs550864454,rs550927047,rs550945233,rs551012845,rs551018507,rs551108435,rs551165536,rs551186773,rs551343030,rs551369690,rs551377436,rs551390983,rs551433906,rs551436081,rs551477298,rs551767224,rs551823944,rs551929818,rs551933678,rs551988265,rs551997135,rs552024491,rs552033328,rs552100262,rs552145220,rs552200795,rs552203759,rs552303352,rs552335458,rs552425629,rs552482865,rs552524244,rs552558941,rs552579049,rs552666622,rs552683359,rs552747643,rs552810984,rs552854778,rs552870676,rs552933483,rs552943114,rs552965961,rs553069333,rs553136375,rs553144715,rs553146573,rs553168877,rs553292204,rs553313601,rs553322823,rs553332840,rs553344210,rs553368226,rs553561234,rs553629301,rs553679973,rs553773084,rs553962966,rs553963597,rs554058814,rs554066166,rs554128729,rs554163607,rs554183395,rs554354739,rs554368657,rs554403549,rs554414252,rs554426127,rs554427908,rs554477818,rs554483127,rs554690141,rs554723367,rs554911731,rs554919306,rs554926708,rs554971710,rs554989327,rs554990078,rs555041641,rs555045377,rs555090364,rs555124635,rs555136318,rs555172002,rs555228324,rs555238501,rs555409160,rs555455297,rs555458192,rs555532075,rs555603416,rs555660762,rs555676119,rs555700680,rs555717195,rs555755590,rs555767331,rs555790789,rs555823724,rs555965542,rs556079855,rs556118711,rs556139352,rs556142224,rs556166580,rs556269312,rs556272472,rs556343933,rs556433299,rs556435105,rs556435846,rs556448025,rs556476660,rs556511011,rs556620713,rs556660676,rs556775872,rs556875692,rs556992030,rs557026658,rs557054390,rs557054622,rs557062363,rs557116096,rs557137440,rs557195214,rs55727648,rs557333788,rs557348306,rs557360041,rs557458215,rs557559877,rs55756950,rs557576585,rs557627290,rs557653789,rs557749949,rs557822088,rs557823360,rs557904603,rs557989755,rs558057188,rs558065242,rs558108250,rs558228319,rs558317533,rs558327156,rs558330698,rs558333543,rs558341280,rs558362706,rs558367167,rs558376361,rs558390799,rs558395944,rs558419852,rs558453241,rs558458693,rs558460182,rs558529233,rs558543356,rs558618087,rs558780953,rs558793514,rs558812968,rs558858886,rs558985427,rs559003231,rs559016087,rs559087036,rs559123597,rs559204115,rs55926221,rs559271249,rs559319506,rs559401117,rs559408463,rs559466961,rs559495822,rs559525901,rs559534857,rs559578049,rs559656963,rs559798206,rs559811229,rs559875070,rs559894446,rs559913798,rs559925354,rs559957935,rs56001013,rs560043646,rs560107286,rs560273863,rs560304224,rs560385936,rs560421535,rs560447211,rs560470942,rs560538684,rs560592117,rs560607704,rs560650036,rs560741100,rs560793650,rs560850894,rs560914987,rs560969578,rs561022391,rs56108758,rs561362721,rs561421332,rs561440413,rs561493241,rs561504099,rs561555139,rs561562553,rs561644417,rs561646861,rs561651037,rs561678791,rs561740376,rs561754706,rs561757706,rs561766514,rs561880726,rs561902351,rs561950500,rs562078771,rs562084576,rs562146254,rs562192200,rs562222165,rs562225681,rs562287935,rs562353339,rs562368036,rs562375355,rs562414663,rs562443602,rs562466067,rs562472313,rs562492897,rs562586451,rs562605315,rs562706670,rs562756138,rs562853919,rs563052316,rs563063482,rs563068218,rs563143527,rs563198533,rs563217627,rs563346240,rs563474178,rs563636321,rs563659814,rs563673142,rs563695982,rs56370530,rs563733537,rs563738818,rs563738988,rs563816959,rs563894047,rs564017059,rs564021211,rs564060006,rs564097842,rs564173504,rs564180859,rs564195625,rs564299866,rs564332736,rs564338817,rs564430557,rs564433105,rs564448419,rs564539302,rs564543354,rs564545886,rs564639720,rs564730479,rs564745825,rs564962781,rs565002559,rs565012579,rs565079597,rs565116824,rs565150083,rs565170754,rs565194125,rs565218184,rs565300856,rs565343178,rs565371376,rs565439214,rs565463479,rs565534585,rs565543364,rs565546873,rs565640160,rs565702580,rs565743769,rs565878802,rs566025899,rs566083598,rs566098988,rs566105966,rs566148511,rs566255279,rs566290884,rs566320151,rs566335120,rs566349038,rs566354395,rs566389148,rs566415816,rs566591381,rs566603594,rs566668091,rs566726966,rs566904300,rs567065754,rs567076753,rs567169961,rs567216800,rs567376067,rs567625148,rs567800794,rs567924273,rs567935626,rs567955242,rs568005843,rs568038690,rs568107904,rs568150276,rs568160994,rs568229898,rs568244995,rs568268117,rs568368628,rs568452795,rs568476107,rs568515300,rs568677712,rs568777433,rs568803031,rs568816027,rs568992094,rs568997689,rs569017230,rs569262733,rs569297551,rs569300863,rs569338310,rs56938085,rs569389582,rs569397337,rs569468679,rs569534237,rs569590651,rs569593178,rs569742046,rs569810870,rs569821409,rs569850614,rs569885670,rs569896067,rs570089685,rs570180828,rs570315975,rs570328395,rs570336873,rs570530159,rs570575252,rs570576764,rs570678278,rs570695930,rs570840113,rs570899660,rs570997754,rs571031737,rs571102695,rs571164154,rs571237501,rs571276696,rs571297014,rs571328934,rs571336120,rs571343231,rs571359887,rs571371952,rs571403802,rs571437733,rs571452995,rs571537754,rs571581242,rs571633528,rs571651469,rs571763083,rs571789079,rs571805540,rs571815553,rs571890006,rs571922794,rs572182405,rs572204226,rs57225074,rs572256669,rs572278810,rs572290933,rs572380003,rs572430186,rs572527117,rs572544219,rs572545884,rs572554118,rs572584824,rs572629047,rs572677547,rs572706942,rs572727847,rs572881866,rs572941553,rs573130818,rs573228094,rs573293538,rs573337483,rs573372873,rs573400868,rs573462161,rs573488635,rs573706554,rs573827094,rs573851429,rs573916832,rs573958977,rs574220226,rs574312422,rs574384748,rs574453361,rs574481440,rs574560589,rs574636945,rs574644111,rs574645841,rs574650664,rs574669336,rs574707402,rs574757549,rs574775691,rs574799550,rs574844141,rs574886362,rs574912991,rs574919368,rs575064107,rs575067482,rs575081897,rs575266768,rs575270316,rs575339571,rs575425777,rs575538477,rs575610836,rs575794034,rs575803649,rs575853914,rs575880472,rs575960888,rs575999403,rs576072587,rs576204945,rs576255347,rs576315948,rs576318499,rs576328817,rs576341267,rs576353501,rs576357417,rs57636512,rs576375597,rs576386569,rs576415982,rs576434039,rs576522535,rs576525285,rs576531749,rs576546538,rs576549353,rs576569698,rs576648830,rs576700070,rs576777116,rs576892108,rs576975611,rs577042357,rs577131955,rs577146258,rs577234215,rs577260959,rs577391343,rs577481359,rs577527043,rs577577607,rs577651227,rs577664767,rs577669467,rs577700082,rs577745131,rs577753356,rs577824843,rs577980158,rs578084809,rs578160161,rs578189399,rs57896757,rs58079209,rs585717,rs59441398,rs60107062,rs60464721,rs60784951,rs61831895,rs61832382,rs61832410,rs61832523,rs61931008,rs632275,rs640915,rs6428989,rs6428998,rs6657750,rs6664144,rs6665340,rs6669063,rs6673872,rs6675002,rs6678625,rs6680929,rs6681409,rs6682982,rs6683160,rs6683952,rs6684299,rs6686489,rs6689924,rs6697857,rs6703352,rs68115334,rs7136791,rs72554065,rs72554066,rs72703604,rs72703615,rs72764017,rs72963600,rs73085247,rs73085263,rs7310159,rs73115917,rs73117632,rs73117638,rs73119307,rs73119310,rs73121650,rs73121653,rs73123346,rs73123365,rs73133349,rs74114618,rs74146691,rs74146692,rs74146699,rs74146702,rs74147203,rs74147204,rs74147252,rs74149705,rs74149706,rs74149709,rs74149710,rs74149917,rs74456433,rs74467938,rs74548205,rs74587768,rs74597691,rs74683707,rs74948253,rs74977016,rs74998895,rs75013153,rs75032878,rs75074804,rs7511662,rs75307796,rs7532923,rs75338190,rs7536370,rs7538215,rs7538500,rs7541015,rs7541344,rs7541818,rs75468992,rs7551647,rs7553206,rs75613589,rs75642694,rs75664822,rs7571880,rs75807432,rs75972682,rs7603662,rs76073687,rs76448968,rs76464487,rs76485366,rs76508425,rs76548756,rs76607011,rs76664657,rs76745072,rs76749559,rs76876145,rs76890222,rs76900548,rs76946181,rs77014267,rs77088786,rs77120521,rs77160134,rs77357563,rs77366111,rs77383542,rs77619056,rs77686603,rs77775029,rs77812763,rs77944445,rs78011364,rs78049604,rs78352952,rs78382720,rs78393535,rs78437107,rs78447170,rs78506500,rs78523282,rs78733531,rs78801070,rs78804859,rs78853477,rs78877112,rs79101327,rs79207002,rs79212334,rs79250933,rs79387075,rs79443918,rs7959501,rs79683715,rs79687616,rs79728628,rs79738739,rs79741709,rs79783000,rs79838229,rs80026530,rs80085999,rs80235574,rs80276960,rs888438,rs9428086,rs9428089,rs9428091,rs9428218,rs9428222,rs9428223,rs9428225,rs9428651,rs9428652,rs9428655,rs9428658,rs9428659,rs950964,rs961120,rs9887853	CASQ2,DES,RYR2,TBX5
Mouse Phenotype Single KO	MP:0009337	abnormal splenocyte number	1	0	0	0	2.91938	652.194	1904	0.00434796	0.0126933	1706	0.262225	1	1	1.28093	7.02615	9	44	0.00303849	0.204545	rs1026720,rs1026721,rs1026724,rs10438418,rs10444883,rs10459685,rs10520597,rs11073374,rs11073502,rs11074204,rs111390681,rs111499130,rs111556503,rs11159135,rs111730494,rs111810247,rs111979189,rs112147339,rs11214745,rs11214748,rs11214750,rs112217966,rs112246076,rs112317494,rs112396662,rs112550627,rs112720163,rs112754711,rs112845754,rs112888309,rs113103806,rs113197328,rs11334737,rs113368594,rs113369862,rs113372653,rs113490371,rs113503058,rs113519989,rs113621812,rs113782745,rs113842255,rs113855822,rs113865799,rs114051144,rs114096304,rs114152747,rs114158159,rs114160890,rs114208571,rs114229893,rs114358244,rs114374169,rs114396440,rs114567413,rs114617636,rs114705815,rs114914852,rs114929903,rs115087934,rs115160845,rs115191103,rs115285834,rs115287469,rs115330586,rs115364237,rs115394980,rs115399670,rs115494465,rs115617362,rs115690141,rs115727525,rs115735236,rs115737920,rs115766996,rs115800833,rs115842492,rs115853916,rs115879451,rs115899691,rs115947361,rs115984398,rs115985069,rs116022589,rs116044911,rs116120119,rs116147203,rs116333068,rs11633604,rs11634078,rs11635124,rs116428502,rs116458152,rs116635839,rs116642160,rs116696532,rs116715824,rs116747359,rs116842426,rs11687855,rs116949619,rs116983665,rs117008382,rs117023806,rs117204990,rs117260739,rs117282140,rs117576483,rs117672058,rs117857731,rs117985856,rs118024695,rs118085296,rs118133364,rs11847466,rs11851341,rs11856991,rs11858817,rs11986216,rs11992933,rs12101598,rs12420194,rs12437843,rs12439111,rs12595088,rs12898520,rs12899126,rs12903517,rs12912661,rs12915663,rs12915998,rs13329410,rs13379803,rs13439691,rs137978538,rs137984978,rs137995969,rs138017975,rs138073233,rs138089325,rs138179299,rs138244940,rs1382538,rs138268640,rs138279009,rs138325853,rs138334191,rs138477775,rs138575405,rs138653014,rs138704025,rs138705184,rs138802095,rs138837250,rs138884032,rs138907422,rs139024010,rs139054419,rs139057964,rs139065958,rs139127361,rs139204672,rs139243926,rs139307074,rs139352816,rs139391854,rs139451008,rs139591545,rs139638907,rs139661594,rs139740571,rs139856044,rs139975171,rs139996592,rs140033073,rs140053551,rs140134079,rs140212797,rs140320495,rs140361976,rs140444796,rs140470879,rs140474476,rs140527219,rs140533180,rs140576679,rs140784981,rs140796302,rs140809027,rs140830693,rs140924827,rs141002962,rs141018903,rs141025707,rs141068958,rs141157809,rs141172641,rs141185732,rs141203185,rs141227584,rs141245172,rs141411663,rs141458608,rs141483036,rs141544852,rs141590397,rs141600804,rs141621886,rs141651713,rs141840718,rs141970967,rs141978035,rs141979347,rs142002957,rs142061254,rs142067863,rs142110167,rs142134013,rs142146250,rs142293382,rs142342643,rs142364930,rs142383365,rs142558311,rs142568162,rs142608912,rs142611290,rs142659560,rs142726559,rs142757250,rs142818288,rs142865003,rs142870726,rs142917652,rs143040369,rs143055157,rs143094093,rs143168066,rs143178414,rs143289791,rs143345317,rs143454174,rs143459651,rs143512213,rs143628048,rs143661548,rs143695646,rs143723681,rs143730646,rs143758393,rs143793884,rs143795835,rs143802741,rs143841946,rs143885444,rs143976162,rs144050745,rs144224490,rs144383908,rs144481044,rs144494496,rs144527623,rs144543191,rs144566673,rs144614612,rs144713499,rs144714992,rs144821513,rs144829649,rs144886127,rs144897893,rs144983574,rs145059130,rs145107310,rs145121924,rs145141149,rs145183378,rs145369184,rs145381478,rs145509756,rs145539661,rs145551675,rs145571954,rs145615423,rs145729775,rs145936383,rs145941505,rs146053825,rs146204506,rs146237257,rs146256756,rs146379420,rs146411885,rs146518144,rs146605262,rs146659780,rs146762272,rs146775430,rs146780071,rs146825963,rs146866360,rs146913781,rs146980285,rs147012053,rs147029167,rs147030146,rs147113633,rs147122747,rs147181339,rs147189006,rs147215468,rs147226740,rs147285039,rs147295433,rs147389224,rs147446251,rs147484582,rs147503055,rs147561342,rs147736985,rs148031942,rs148103551,rs148212514,rs1483579,rs148368566,rs148380638,rs148409838,rs148494082,rs148516508,rs148557568,rs148696215,rs148726450,rs148813826,rs148950118,rs148992739,rs149044963,rs149046106,rs149122790,rs149160313,rs149199673,rs149202888,rs149261593,rs149297989,rs149306109,rs149478522,rs149492370,rs149531363,rs149574218,rs149605551,rs149679261,rs149688237,rs149765320,rs149830803,rs149838711,rs149871521,rs149883174,rs149922699,rs149965074,rs150113586,rs150196473,rs150236937,rs150300563,rs150331211,rs150332622,rs150363644,rs150402658,rs150444348,rs150452824,rs150545631,rs150677263,rs150808894,rs150862304,rs151075382,rs151080091,rs151151359,rs151244826,rs151246722,rs16932561,rs16932564,rs16941028,rs16941064,rs16942230,rs16943574,rs17552665,rs17552700,rs17553006,rs17625240,rs17633255,rs180686676,rs180739522,rs180803353,rs180819047,rs180854934,rs181035259,rs181044840,rs181067261,rs181109884,rs181131475,rs181148268,rs181174773,rs181280415,rs181355877,rs181441645,rs181476297,rs181579575,rs181620596,rs181640842,rs181739550,rs181758824,rs181927239,rs181946777,rs1819913,rs182018369,rs182081976,rs182141267,rs182194093,rs182272222,rs182305764,rs182335215,rs182345839,rs182363770,rs182369611,rs182450222,rs182466924,rs182506598,rs182628702,rs182655469,rs182817315,rs182854453,rs182904348,rs182954761,rs182967553,rs182967778,rs183095710,rs183098892,rs183123935,rs183171561,rs183177928,rs183181561,rs183209912,rs183274887,rs183287195,rs183403613,rs183514796,rs183599935,rs183739116,rs183744248,rs183748949,rs183835137,rs184039389,rs184040231,rs184100384,rs184136557,rs184148838,rs184150527,rs184170827,rs184224256,rs184312958,rs184315309,rs184402123,rs184514077,rs184605138,rs184628775,rs184664936,rs184694596,rs184763697,rs184792537,rs184802675,rs184808232,rs184864179,rs184877498,rs184878201,rs184943943,rs184959530,rs184975836,rs184988228,rs185031117,rs185091831,rs185144999,rs185245512,rs185292768,rs185301954,rs185302095,rs185421657,rs185457908,rs185466834,rs185538665,rs185540206,rs185562752,rs185570614,rs185578243,rs185647673,rs185682702,rs185699142,rs185778035,rs185820131,rs185831918,rs185848624,rs185885135,rs185890696,rs185909982,rs185944011,rs185976929,rs186036414,rs186091653,rs186116806,rs186140647,rs186169497,rs186271199,rs186409194,rs186446540,rs186464843,rs186599547,rs186620801,rs186676296,rs186855080,rs186931673,rs186936575,rs186938813,rs186952161,rs186962136,rs186993823,rs186994995,rs187035295,rs187106753,rs187109689,rs1871285,rs187166914,rs187186252,rs187197261,rs187199827,rs1872074,rs187291932,rs187383430,rs187468748,rs187469502,rs187481136,rs187488043,rs187517850,rs187533985,rs187537578,rs187544568,rs187555701,rs187575234,rs187595414,rs187614026,rs187654788,rs187659820,rs187665537,rs187762273,rs187782243,rs187828131,rs187860085,rs187880757,rs187926673,rs187941998,rs188055978,rs188065362,rs188076604,rs188083016,rs188105361,rs188114912,rs188181531,rs188267643,rs188271637,rs188310017,rs188341000,rs188374427,rs188419178,rs188428855,rs188438218,rs188447917,rs188450995,rs188486877,rs188561883,rs188597918,rs188648746,rs188698502,rs188724452,rs188856562,rs188934014,rs188958029,rs188983225,rs189044863,rs189101730,rs189149915,rs189163972,rs189166741,rs189229004,rs189319088,rs189352485,rs189477611,rs189504724,rs189527780,rs189597663,rs189627029,rs189877712,rs189902172,rs189911761,rs189950273,rs189952001,rs189981554,rs190149321,rs190150244,rs190205541,rs190233028,rs190287454,rs190291162,rs190347194,rs190411563,rs190507714,rs190549368,rs190782961,rs190786268,rs190810057,rs190876878,rs190883720,rs191021417,rs191052249,rs191098862,rs191133004,rs191393448,rs191440843,rs191532191,rs191592673,rs191599996,rs191614986,rs191654110,rs191658461,rs191684587,rs191713104,rs191746397,rs191868365,rs191932877,rs191989762,rs191998529,rs191998997,rs192000654,rs192012515,rs192016587,rs192079617,rs192091859,rs192155967,rs192214283,rs192283752,rs192292421,rs192302385,rs192333656,rs192375814,rs192591185,rs192600511,rs192633445,rs192660134,rs192665357,rs192680479,rs192722909,rs192800921,rs192837281,rs192840175,rs193061138,rs193124057,rs193144034,rs193154766,rs193215121,rs193231970,rs199654819,rs199706543,rs199817872,rs199906620,rs200016182,rs200410789,rs200545859,rs200852061,rs201371690,rs2014102,rs201590654,rs201598554,rs201694419,rs201863635,rs201897525,rs202239836,rs2061821,rs2061822,rs2061823,rs2128837,rs2200214,rs2267894,rs2267895,rs2279167,rs2446433,rs28368751,rs28393229,rs28442031,rs28463072,rs28532619,rs28670035,rs338499,rs338526,rs338527,rs338535,rs34757583,rs35624420,rs35691335,rs35930051,rs35933592,rs367852188,rs368514242,rs368863900,rs368976721,rs369020086,rs369296984,rs369298777,rs369323704,rs369446148,rs369600990,rs369650151,rs369726237,rs369799510,rs369859122,rs369939918,rs370106348,rs370114892,rs370322,rs370375381,rs370573913,rs370632736,rs370772161,rs370810318,rs371229528,rs371455778,rs371483391,rs371607587,rs371660729,rs371689140,rs372480947,rs372641660,rs3733614,rs374061085,rs374325087,rs374337849,rs374405693,rs374433965,rs374806285,rs374873739,rs374904763,rs375505512,rs375618100,rs376081804,rs376226987,rs376873322,rs376897399,rs376976890,rs377290672,rs377400750,rs377460177,rs3825701,rs3886250,rs4284612,rs4288784,rs4340287,rs4433766,rs4434604,rs4523884,rs4533197,rs4699178,rs4842880,rs4842890,rs4842891,rs4842894,rs4843058,rs4843059,rs4843062,rs4843075,rs4924411,rs4952663,rs527282229,rs527373899,rs527432483,rs527439617,rs527481482,rs527498921,rs527539878,rs527627032,rs527632734,rs527777667,rs527786578,rs527830442,rs528018750,rs528102853,rs528112289,rs528157469,rs528251370,rs528313032,rs528353647,rs528404836,rs528418040,rs528529505,rs528616847,rs528677812,rs528719749,rs528735671,rs528742601,rs528783570,rs528820289,rs528828938,rs528889119,rs528974413,rs529077690,rs529174906,rs529182811,rs529193578,rs529248801,rs529314818,rs529518437,rs529581037,rs529689275,rs529844014,rs530109878,rs530190486,rs530199570,rs530208376,rs530293824,rs530317867,rs530376743,rs530487256,rs530545582,rs530563374,rs530577314,rs530645523,rs530681217,rs530752353,rs530766015,rs530817900,rs530842144,rs530851243,rs530932491,rs531002867,rs531028876,rs531032296,rs531043365,rs531059243,rs531100767,rs531289581,rs531296638,rs531380070,rs531392412,rs531436203,rs531467710,rs531499295,rs531516083,rs531588655,rs531701171,rs531777104,rs531819991,rs531836479,rs531879685,rs531887966,rs531934344,rs531951188,rs531973230,rs532015412,rs532024228,rs532024672,rs532109421,rs532158807,rs532173983,rs532288506,rs532291351,rs532310130,rs532359872,rs532360607,rs532360988,rs532405871,rs532475962,rs532617127,rs532696674,rs532708997,rs532762897,rs532794225,rs532921544,rs532925252,rs532958228,rs532960150,rs533081959,rs533132226,rs533151906,rs533173413,rs533214478,rs533228611,rs533234236,rs533340777,rs533385658,rs533606783,rs533610665,rs533676558,rs533800839,rs533955981,rs534013392,rs534082349,rs534184825,rs534235556,rs534255572,rs534336029,rs534388424,rs534461834,rs534519081,rs534576064,rs534579611,rs534588389,rs534641902,rs534702007,rs534748849,rs534815486,rs534988476,rs534998859,rs534999296,rs535007510,rs535032013,rs535214424,rs535294438,rs535323509,rs535362647,rs535438486,rs535546914,rs535551281,rs535557625,rs535584961,rs535628180,rs535773883,rs535784834,rs535840620,rs535879023,rs535901119,rs535901658,rs535989538,rs536070144,rs536094580,rs536099294,rs536105023,rs536107226,rs536160405,rs536174769,rs536237909,rs536366913,rs536534301,rs536540064,rs536560991,rs536630602,rs536715389,rs536800566,rs536812172,rs536859737,rs536908242,rs536973021,rs536974970,rs536979462,rs536990243,rs537061321,rs537107360,rs537193368,rs537297761,rs537428523,rs537432082,rs537495049,rs537524898,rs537574550,rs537608448,rs537619977,rs537620356,rs537645762,rs537678748,rs537679169,rs537701632,rs537730309,rs537749448,rs537792798,rs537857985,rs537874810,rs537903273,rs537999658,rs538015819,rs538016571,rs538099562,rs538099919,rs538135802,rs538178034,rs538191106,rs538360915,rs538419847,rs538427254,rs538447542,rs538452447,rs538498546,rs538510233,rs538636667,rs538643838,rs538665470,rs538717819,rs538729844,rs538820591,rs538867767,rs538923626,rs539203193,rs539209422,rs539399502,rs539468146,rs539485275,rs539488065,rs539491739,rs539612729,rs539641562,rs539674890,rs539698570,rs539791330,rs539830544,rs539879284,rs539996546,rs540003051,rs540037017,rs540119553,rs540131050,rs540195398,rs540224617,rs540328980,rs540536889,rs540643273,rs540698428,rs540711177,rs540747479,rs540782600,rs540791310,rs540822485,rs540823242,rs540909111,rs540928500,rs540967959,rs541071261,rs541164920,rs541251373,rs541377572,rs541430920,rs541553020,rs541577366,rs541589622,rs541660979,rs541729275,rs541778097,rs541894929,rs541906469,rs541919436,rs541924765,rs542071845,rs542079559,rs542176825,rs542222417,rs542333190,rs542365420,rs542422314,rs542714365,rs542813899,rs542861940,rs542951302,rs542952962,rs543024216,rs543033506,rs543088336,rs543124471,rs543135993,rs543200359,rs543201557,rs543219716,rs543220197,rs543276701,rs543291670,rs543355758,rs543359906,rs543419675,rs543487435,rs543501271,rs543529082,rs543551332,rs543555813,rs543688541,rs543762364,rs543781323,rs543793119,rs543898350,rs543905398,rs544015455,rs544161059,rs544229117,rs544239085,rs544298934,rs544323615,rs544465739,rs544577439,rs544603503,rs544626017,rs544645705,rs544671492,rs544764646,rs544809949,rs544811977,rs544812991,rs544858781,rs544923657,rs544937310,rs544956463,rs544968674,rs545009616,rs545038746,rs545202222,rs545239127,rs545239272,rs545274761,rs545290439,rs545489414,rs545594257,rs545748874,rs545871377,rs545880273,rs545927149,rs545930197,rs545940585,rs546008136,rs546023514,rs546100336,rs546103829,rs546129740,rs546305979,rs546328441,rs546546117,rs546573126,rs546652272,rs546698882,rs546743532,rs546745884,rs546814756,rs546898371,rs546912791,rs546931950,rs546947814,rs546964736,rs547040812,rs547042108,rs547044039,rs547082691,rs547104500,rs547157742,rs547190202,rs547270604,rs547288520,rs547415527,rs547439659,rs547450468,rs547491603,rs547518006,rs547568248,rs547799000,rs547800715,rs547834621,rs547842759,rs548006832,rs548033296,rs548050480,rs548097036,rs548171262,rs548185596,rs548209886,rs548241113,rs548304127,rs548357576,rs548394781,rs548461539,rs548481479,rs548505057,rs548526700,rs548543472,rs548572269,rs548623422,rs548665426,rs548717167,rs548717341,rs548719446,rs548755867,rs548782400,rs548785761,rs548814177,rs548941422,rs548964602,rs549128423,rs549193215,rs549203002,rs549277618,rs549413677,rs549496463,rs549614319,rs549616754,rs549624359,rs549665554,rs549730833,rs549857828,rs549932399,rs549983120,rs549995271,rs550040282,rs550156579,rs550163556,rs550229153,rs550345032,rs550367797,rs550417906,rs550470639,rs550529470,rs550561357,rs550568273,rs550589689,rs550610322,rs550627122,rs550628501,rs550641751,rs550766470,rs550868467,rs550885243,rs550888428,rs550972164,rs551106229,rs551289228,rs551308991,rs551421698,rs551437386,rs551532192,rs551600144,rs551726387,rs551827107,rs551874783,rs551930743,rs551952689,rs552056695,rs552100713,rs552111093,rs552113921,rs552131126,rs552153329,rs552178073,rs552187284,rs552204502,rs552221296,rs552235150,rs552268241,rs552333719,rs552336482,rs552392347,rs552429679,rs552429795,rs552449375,rs552490227,rs552567997,rs552627895,rs552697676,rs552706506,rs552719686,rs552751240,rs552788126,rs552796585,rs552911208,rs552933350,rs552945926,rs553017259,rs553080312,rs553083156,rs553093532,rs553216020,rs553230770,rs553248658,rs553264979,rs553269307,rs553287118,rs553317028,rs553466393,rs553481989,rs553526275,rs553586418,rs553622661,rs553635007,rs553690132,rs553693755,rs553713567,rs553946028,rs553970287,rs553990901,rs554006134,rs554111586,rs554164556,rs554277098,rs554337287,rs554384849,rs554424490,rs554455683,rs554479944,rs554483728,rs554520044,rs554528464,rs554564928,rs554580512,rs554827325,rs554883907,rs554915536,rs554922415,rs554989506,rs554989550,rs555052476,rs555256526,rs555270159,rs555274656,rs555453717,rs555490868,rs555570204,rs555657591,rs555680247,rs555694346,rs555855939,rs555866357,rs555877672,rs555952468,rs556033839,rs556083930,rs556147897,rs556162812,rs556165900,rs556214776,rs556358632,rs556364039,rs556408221,rs556444978,rs556469439,rs556522793,rs556658418,rs556837147,rs556851188,rs556931055,rs556976584,rs556996573,rs557026078,rs557129536,rs55714692,rs557162778,rs557165466,rs557189531,rs557216953,rs557332400,rs557361148,rs557408891,rs557465783,rs557584731,rs557614937,rs557668705,rs55767890,rs557711464,rs557767199,rs557795963,rs557888993,rs557894907,rs557954840,rs558089773,rs558090657,rs558105966,rs558238369,rs558245539,rs558319249,rs558334231,rs558365477,rs558419322,rs558429534,rs558464618,rs558503419,rs558616870,rs558628044,rs558706554,rs558769944,rs558862099,rs558925438,rs558950208,rs559278568,rs559344701,rs559393293,rs559408767,rs559512429,rs559548805,rs559562296,rs559609811,rs559675379,rs55978950,rs559791532,rs559849887,rs559850647,rs560101861,rs560108096,rs560167807,rs560181765,rs560186059,rs560370452,rs560463903,rs560583470,rs560600538,rs560609865,rs560687832,rs560704064,rs560778376,rs560855752,rs560861235,rs560866027,rs560931723,rs560955593,rs560966976,rs561033210,rs561050813,rs561183798,rs561201533,rs56137113,rs561524366,rs56153788,rs561609405,rs561618975,rs561627774,rs561736426,rs56176008,rs561783367,rs561831305,rs561832777,rs561837890,rs561879648,rs561881151,rs561901541,rs561993767,rs562000572,rs562053981,rs562070799,rs562126154,rs562167634,rs562191821,rs562194552,rs562256155,rs562275253,rs562326725,rs562375295,rs562382717,rs562445411,rs562473179,rs562668488,rs562793209,rs56286059,rs562865097,rs563120549,rs563130366,rs563255372,rs563263572,rs563317088,rs563326684,rs563376328,rs563539433,rs563616610,rs563632423,rs563711022,rs563853374,rs563908166,rs56394731,rs563963733,rs564112444,rs564153588,rs564220562,rs564272741,rs564284207,rs564348067,rs564407461,rs564480573,rs564494655,rs564511587,rs564665033,rs564698749,rs564733030,rs564824044,rs564827684,rs564977340,rs564994324,rs565019837,rs565062832,rs565071609,rs565150036,rs565245409,rs565277140,rs565304935,rs565309431,rs565309445,rs565405803,rs565406443,rs565647618,rs565706579,rs565740700,rs565763924,rs565823367,rs565835597,rs565929352,rs565946275,rs566025399,rs566067327,rs566086904,rs566100186,rs566110161,rs566119335,rs566126110,rs566240507,rs566251006,rs566272840,rs566356878,rs566395678,rs566638900,rs566711343,rs566719426,rs566754645,rs566764689,rs566800150,rs566846652,rs566881869,rs566890017,rs566971639,rs566987567,rs567017687,rs567045691,rs567080890,rs567094259,rs567134138,rs567170648,rs567197676,rs567201052,rs56725751,rs567276605,rs567277438,rs567302731,rs567450800,rs567539477,rs567581221,rs567730135,rs567755721,rs567769123,rs567824833,rs567944678,rs567950786,rs567956895,rs567981173,rs568034479,rs568037326,rs568062440,rs568160942,rs568225029,rs56823655,rs568287438,rs568288045,rs568300031,rs568315695,rs568347190,rs568380944,rs568502967,rs568504840,rs568597045,rs568627601,rs568653116,rs568683191,rs568735230,rs56879587,rs568845599,rs568948331,rs568982804,rs569003239,rs569042957,rs569078574,rs569120939,rs569129807,rs569163302,rs569177711,rs569229305,rs569407414,rs569425355,rs569637472,rs569685733,rs569791560,rs569806949,rs569864653,rs569879168,rs569902299,rs569936794,rs569948321,rs570000558,rs570007368,rs570103034,rs570113535,rs570422590,rs570664874,rs570672431,rs570715018,rs570736987,rs570744882,rs570746667,rs570776578,rs570781933,rs570800024,rs570825685,rs570842922,rs570856171,rs570876063,rs570902171,rs570949583,rs571068295,rs571079677,rs571082268,rs571107142,rs571128071,rs571227783,rs571245214,rs571273603,rs571308843,rs571319922,rs571347080,rs571418266,rs571544078,rs571560014,rs571699524,rs571735109,rs571771181,rs571787778,rs571896601,rs572051277,rs572064127,rs572113183,rs572249452,rs572313348,rs572488008,rs572494116,rs572554703,rs572559370,rs572631358,rs572751017,rs572796842,rs572857318,rs572956702,rs572999113,rs573042359,rs573060643,rs573121798,rs573140027,rs573224115,rs573255634,rs573255768,rs573280196,rs573399625,rs573403704,rs573407924,rs573499982,rs57357668,rs573590648,rs573630411,rs573692196,rs573852913,rs573867391,rs573974690,rs573983630,rs574138534,rs574223668,rs574252407,rs574269933,rs574364279,rs574370280,rs574384818,rs574440551,rs574441868,rs574491213,rs574506129,rs574523298,rs574576179,rs574580556,rs574593111,rs574719289,rs574761493,rs574796008,rs574809327,rs574820555,rs574827176,rs574850738,rs574904387,rs574994527,rs575143378,rs575194228,rs575218630,rs575332563,rs575350142,rs575368243,rs575391940,rs575418502,rs575434625,rs575449385,rs575455863,rs575480906,rs575577416,rs575580938,rs575595346,rs575622051,rs575636287,rs57564042,rs575704000,rs575745214,rs575770013,rs575817150,rs575884660,rs575913414,rs575937970,rs575958369,rs576015227,rs576060113,rs576098476,rs576163875,rs576207759,rs576216361,rs576268369,rs576284760,rs576300597,rs576429600,rs576548341,rs576549538,rs576609281,rs576635132,rs576802562,rs576905454,rs576910089,rs576932585,rs576984015,rs577029559,rs577038753,rs577108554,rs577130568,rs577163877,rs577253207,rs577358577,rs577364871,rs577651015,rs577773012,rs577908068,rs577995121,rs578006956,rs578080260,rs578080607,rs578262545,rs58230582,rs58720149,rs58749611,rs59621369,rs60080657,rs60115520,rs60346894,rs61270178,rs61324174,rs61456986,rs61745245,rs62022065,rs62022118,rs62022863,rs62022865,rs62022939,rs62023922,rs62024510,rs62024525,rs6472253,rs6496066,rs6497006,rs6497206,rs6716676,rs67587874,rs67802907,rs6990624,rs71397875,rs7162502,rs7163958,rs7164354,rs7164426,rs7165813,rs7166408,rs7167312,rs7170085,rs7170370,rs7174155,rs7175045,rs7177469,rs7181604,rs725686,rs72721631,rs72748856,rs72748857,rs72748859,rs72752520,rs72752590,rs72752596,rs72758700,rs72866954,rs730372,rs73072979,rs73390654,rs73448270,rs73448276,rs73448283,rs73450329,rs7350764,rs74025640,rs74025641,rs74025647,rs74065103,rs74318315,rs74346567,rs745191,rs745192,rs74566283,rs74576885,rs74608524,rs74650812,rs74679260,rs7496289,rs75115392,rs75159403,rs75401296,rs75454809,rs75668490,rs75677865,rs75679660,rs75738526,rs75778563,rs75826907,rs75830418,rs75846266,rs75895152,rs75932209,rs75943157,rs76124885,rs76195813,rs76218784,rs76268350,rs76290469,rs76420222,rs76556725,rs76601279,rs76626778,rs76732574,rs76782284,rs76798854,rs76873955,rs77020057,rs77102896,rs77140146,rs77146246,rs77220126,rs77303346,rs77306883,rs77457020,rs77531957,rs77595986,rs77640593,rs77806600,rs77853341,rs77895962,rs78008268,rs78026773,rs78097900,rs78098881,rs78159354,rs78182666,rs7825257,rs78267502,rs7835340,rs7835948,rs78395001,rs78439825,rs78442454,rs7845017,rs78713000,rs78909664,rs79083484,rs79139849,rs79223572,rs79451548,rs79665867,rs79813743,rs79844452,rs79902762,rs8023859,rs8024297,rs8027621,rs8029057,rs8030989,rs8037726,rs8038570,rs8039049,rs8039631,rs8040940,rs8041467,rs907248,rs9643575,rs9694082	AKAP13,BMF,CD34,CRH,ESRRA,FOS,TET2,USP28,ZFP36L2
Mouse Phenotype Single KO	MP:0002014	increased papilloma incidence	1	0	0	0	3.63459	521.654	1896	0.00347769	0.01264	2400	0.40463	1	1	1.17419	5.10992	6	32	0.00202566	0.1875	rs10749040,rs10749045,rs10749046,rs10749049,rs10787262,rs10787265,rs10787266,rs10787268,rs10787269,rs10787274,rs10787275,rs10787282,rs10787283,rs10885005,rs10885006,rs10885014,rs10885016,rs10885031,rs10885032,rs10885039,rs10885042,rs10885043,rs10885044,rs10885045,rs10885048,rs10885049,rs111288498,rs111327264,rs111556503,rs111604483,rs111631659,rs111822550,rs111898654,rs111947268,rs11195250,rs11195251,rs11195254,rs11195259,rs11195261,rs11195263,rs11195269,rs11195274,rs11195276,rs11195277,rs11195283,rs11195288,rs11195289,rs11195290,rs11195291,rs11195292,rs11195294,rs11195299,rs11195304,rs11195307,rs11195308,rs11195312,rs11195317,rs11195318,rs11195320,rs11195332,rs11195333,rs11195342,rs112013265,rs112051880,rs112414115,rs112451884,rs112535543,rs112566097,rs112598999,rs112672037,rs112690217,rs112739226,rs112741128,rs112860361,rs113304430,rs113471122,rs113582439,rs113621812,rs113647514,rs113667709,rs113738936,rs113874713,rs113925260,rs114104636,rs114129064,rs114184958,rs114188829,rs114224297,rs114405174,rs114436207,rs114442883,rs114470884,rs114500464,rs114577358,rs114680937,rs114726034,rs114749290,rs114780195,rs114809911,rs114898841,rs114914852,rs114961804,rs115039755,rs115057593,rs115093299,rs115147483,rs115158604,rs115184965,rs115191103,rs115199321,rs115207322,rs115249608,rs11528238,rs115300600,rs115398660,rs115432854,rs115549186,rs115627530,rs115693930,rs115705499,rs115888737,rs11592409,rs115924954,rs11592563,rs11593879,rs115947361,rs115959434,rs11596780,rs115987249,rs116100404,rs116107199,rs116170389,rs116175744,rs116212630,rs116225146,rs116299191,rs116341804,rs116428239,rs116442272,rs116476969,rs116715341,rs116828488,rs117007925,rs117100794,rs117148819,rs117177806,rs117214679,rs117230900,rs117237138,rs117279903,rs117310500,rs117343357,rs117368690,rs117414271,rs117530174,rs117634121,rs117909022,rs117921405,rs117996420,rs118088040,rs11814783,rs118185827,rs118186259,rs11831028,rs11837028,rs12220209,rs12243965,rs12253733,rs12254977,rs12256284,rs12258834,rs12259538,rs12260801,rs12262143,rs12267353,rs12267546,rs12301974,rs12320025,rs12355456,rs12355755,rs12357270,rs12357664,rs12357666,rs12359924,rs12413070,rs12413232,rs12414814,rs12414946,rs12570388,rs12572685,rs12573236,rs12573386,rs12762063,rs12764962,rs12772458,rs12781566,rs12784388,rs1322998,rs1341056,rs137882538,rs137890280,rs137896205,rs138133449,rs138163596,rs138238816,rs138325840,rs138325853,rs138345374,rs138395691,rs138410129,rs138457669,rs138503185,rs138576054,rs138613707,rs138722848,rs138824967,rs139040180,rs139047013,rs139072312,rs139181144,rs139266227,rs139366713,rs139376696,rs139451008,rs139497369,rs139678906,rs139847228,rs139852843,rs139990078,rs140001822,rs140012839,rs140025109,rs140061282,rs140065457,rs140115206,rs140142568,rs140179046,rs140209589,rs140347409,rs140353420,rs140387793,rs140401775,rs140476610,rs140478899,rs140573184,rs140580942,rs140635682,rs140645295,rs140652036,rs140781590,rs140797185,rs140820027,rs140845468,rs140924827,rs140978146,rs141033594,rs141117168,rs141212551,rs141242745,rs141329778,rs141334498,rs141397239,rs141408344,rs141515392,rs141542950,rs141734748,rs1417631,rs1417632,rs1417633,rs141835985,rs141860448,rs141865539,rs141964137,rs142051437,rs142057947,rs142118497,rs142233223,rs142239691,rs142260211,rs142277062,rs142288188,rs142314993,rs142465821,rs142524173,rs142572819,rs142759261,rs143080581,rs143081913,rs143191866,rs143237636,rs143289791,rs143590656,rs143681841,rs143783383,rs143826068,rs143853599,rs143921468,rs143926748,rs144044464,rs144094303,rs144112426,rs144115469,rs144224490,rs144258691,rs144282253,rs144417173,rs144434332,rs144646229,rs144764847,rs144777364,rs144806834,rs144821513,rs144835262,rs144886127,rs144911827,rs144922511,rs145024066,rs145061545,rs145068498,rs145120728,rs145156027,rs145363730,rs145367226,rs145369184,rs145387321,rs145452138,rs145500779,rs145514235,rs145591707,rs145637106,rs145707307,rs145798729,rs145914250,rs145932723,rs146024464,rs146069903,rs146198588,rs146237257,rs146295504,rs146354897,rs146388564,rs146432373,rs146448740,rs146463813,rs146477139,rs146552338,rs146554209,rs146597660,rs146610369,rs146726505,rs146727830,rs146742462,rs146940172,rs147160035,rs147344471,rs147354443,rs147356378,rs147460756,rs147484582,rs147496626,rs147620838,rs147679362,rs147753570,rs147772416,rs147781176,rs148005192,rs148093210,rs148269988,rs148291788,rs148335876,rs148379898,rs148407381,rs148523370,rs148548810,rs148615886,rs148668919,rs148774375,rs148914245,rs149103562,rs149122790,rs149134274,rs149176231,rs149198634,rs149211059,rs149231982,rs149279614,rs149342340,rs149368681,rs149432151,rs149444300,rs149456629,rs149466430,rs149496099,rs149638279,rs149715812,rs149740739,rs149824318,rs149837520,rs149887516,rs149919936,rs150066891,rs150078352,rs150086669,rs150215425,rs150257986,rs150266143,rs150275288,rs150276261,rs150284207,rs150295687,rs150350708,rs150413425,rs150455677,rs150541952,rs150588788,rs150934311,rs150967895,rs151112592,rs151151359,rs151262527,rs151283949,rs151294187,rs151325930,rs1547784,rs1547785,rs1570426,rs17127725,rs17127823,rs17127853,rs17127876,rs17755874,rs17762956,rs17763750,rs17828447,rs17828537,rs17829478,rs17829496,rs17829728,rs17830216,rs180745039,rs180776463,rs180804221,rs180998489,rs181001708,rs181006223,rs181038563,rs181049309,rs181061908,rs181093592,rs181100387,rs181128730,rs181155336,rs181161671,rs181189074,rs181211820,rs181273623,rs181332098,rs181338591,rs181518347,rs181688815,rs181692081,rs181720976,rs181743236,rs181743423,rs181756012,rs181776292,rs181783125,rs181903459,rs181932086,rs181936486,rs181936553,rs182018369,rs182088668,rs182147793,rs182184531,rs182198894,rs182252513,rs182266894,rs182269278,rs182300459,rs182305764,rs182330255,rs182391403,rs182391592,rs182447679,rs182482915,rs182504027,rs182511815,rs182517844,rs182561017,rs182566029,rs182574150,rs182623438,rs182710070,rs182760525,rs182766103,rs182810910,rs182867835,rs182895280,rs182942423,rs182968862,rs182972766,rs183072733,rs183082895,rs183122246,rs183123578,rs183159595,rs183254638,rs183336454,rs183339010,rs183355924,rs183368701,rs183456712,rs183626363,rs183682446,rs183762469,rs183763691,rs183798415,rs183810367,rs183827781,rs183840284,rs183887830,rs183894834,rs183970496,rs184001083,rs184010002,rs184010759,rs184148653,rs184180634,rs184239579,rs184257122,rs184267430,rs184290146,rs184295390,rs184312958,rs184358242,rs184363377,rs184365355,rs184469189,rs184470941,rs184505467,rs184516080,rs184526722,rs184565754,rs184567620,rs184605138,rs184702802,rs184763697,rs184788469,rs184831784,rs184835363,rs184880877,rs185076788,rs185084367,rs185124334,rs185125077,rs185151982,rs185217106,rs185245512,rs185272999,rs185297187,rs185304518,rs185322425,rs185329611,rs185345097,rs185397001,rs185456761,rs185534059,rs185575250,rs185586526,rs185647673,rs185756124,rs185775511,rs185930349,rs185986996,rs186065287,rs186069598,rs186092311,rs186106111,rs186106531,rs186108981,rs186136948,rs186146935,rs186213860,rs186275592,rs186301760,rs186315689,rs186348941,rs186428180,rs186436254,rs186494319,rs186515183,rs186681822,rs186702000,rs186711815,rs186729716,rs186808667,rs186850621,rs186882272,rs186934473,rs186943806,rs186943978,rs187064109,rs187094153,rs187191747,rs187222867,rs187230840,rs187308335,rs187314184,rs187333810,rs187354639,rs187362559,rs187546663,rs187555701,rs187560397,rs187577238,rs187586092,rs187602073,rs187604104,rs187606201,rs187642512,rs187702475,rs187837389,rs187852123,rs187855662,rs187871306,rs187901916,rs187915202,rs187998815,rs188069108,rs188131378,rs188133075,rs188215956,rs188225471,rs188297825,rs188310017,rs188376531,rs188384920,rs188396980,rs188425872,rs188471441,rs1885790,rs188676347,rs188711272,rs188741097,rs188750808,rs188780490,rs188944891,rs188960490,rs189013816,rs189017152,rs1891040,rs189163972,rs189243798,rs189259135,rs189273214,rs189283380,rs189341607,rs189374539,rs189537769,rs189547176,rs189582109,rs189613594,rs189614389,rs189618396,rs189622361,rs189640529,rs189723947,rs189742663,rs189745044,rs189784162,rs189902172,rs189963600,rs190047284,rs190123521,rs190219109,rs190280420,rs190284067,rs190318657,rs190429258,rs190458915,rs190515946,rs190539299,rs190655799,rs190681614,rs190706973,rs190744529,rs190836654,rs190868537,rs190933446,rs190941102,rs191040005,rs191137010,rs191157221,rs191166814,rs191216085,rs191437886,rs191451979,rs191487366,rs191599440,rs191711520,rs191776559,rs191900688,rs191902905,rs191918505,rs191953867,rs191957197,rs191967390,rs192012515,rs192097790,rs192182938,rs192209152,rs192219101,rs192232274,rs192270549,rs192272700,rs192402430,rs192419600,rs192448079,rs192458984,rs192472684,rs192633445,rs192672373,rs192717253,rs192829864,rs192839217,rs192865158,rs193015189,rs193059306,rs193111168,rs193147363,rs193203571,rs193235125,rs193256873,rs1981248,rs1981249,rs199566982,rs199706543,rs199817310,rs2000083,rs2000116,rs200655228,rs201370621,rs201694419,rs202104793,rs2146548,rs2267894,rs2267895,rs2285695,rs2419569,rs2419583,rs28525994,rs3026433,rs3026434,rs3026438,rs3026444,rs3026449,rs3026451,rs3026457,rs3026458,rs34421837,rs35011232,rs35416099,rs36029646,rs367553202,rs368136394,rs368323177,rs368454965,rs368692005,rs369154283,rs369802803,rs370024813,rs370375381,rs370462955,rs370822448,rs371190223,rs371625902,rs371660729,rs371963098,rs371991357,rs372129829,rs372146184,rs373060012,rs373162221,rs373237572,rs373480856,rs373569513,rs373915026,rs374093509,rs374256439,rs374325680,rs374875207,rs374886499,rs374888895,rs375075169,rs3752630,rs375402481,rs375763938,rs375903312,rs376065347,rs376162023,rs376311254,rs376616269,rs377308060,rs377563158,rs3847950,rs3931592,rs397516608,rs41292598,rs4147101,rs4244283,rs4284340,rs4313507,rs4917580,rs4918556,rs4918564,rs4918576,rs4918577,rs4918583,rs4918589,rs4918592,rs4918595,rs527328501,rs527360076,rs527361098,rs527373899,rs527422864,rs527498808,rs527522266,rs527550305,rs527553623,rs527558458,rs527673707,rs527834743,rs527989202,rs528074445,rs528135401,rs528137812,rs528152956,rs528188547,rs528189584,rs528212658,rs528306410,rs528344338,rs528357510,rs528418040,rs528505641,rs528526478,rs528548975,rs528550672,rs528729217,rs528736818,rs528867569,rs528895550,rs528905411,rs528910349,rs529054461,rs529355956,rs529369840,rs529399001,rs529403458,rs529542467,rs529573741,rs529641423,rs529726978,rs529767246,rs529798225,rs529874159,rs529930213,rs530064265,rs530187802,rs530245051,rs530382492,rs530418064,rs530522651,rs530534268,rs530641720,rs530650232,rs530662345,rs530725350,rs530757950,rs530766015,rs530853086,rs530854687,rs530867002,rs530930215,rs530981011,rs531003242,rs531133196,rs531233180,rs531271632,rs531283902,rs531348648,rs531349075,rs531356727,rs531433207,rs531445585,rs531467710,rs531558112,rs531569643,rs531616092,rs531716860,rs531721155,rs531739763,rs531802637,rs531959496,rs532117086,rs532304412,rs532401709,rs532432484,rs532470167,rs532810163,rs532919796,rs532990346,rs532999524,rs533003362,rs533083013,rs533125410,rs533126769,rs533151906,rs533169215,rs533208940,rs533212094,rs533257114,rs533294557,rs533343300,rs533419245,rs533453958,rs533512640,rs533532829,rs533553593,rs533704976,rs533728024,rs533731233,rs533758149,rs533770911,rs533894093,rs533949219,rs534024536,rs534127546,rs534194439,rs534219624,rs534275461,rs534280105,rs534287475,rs534351848,rs534361337,rs534368941,rs534370328,rs534426596,rs534491887,rs534495575,rs534555288,rs534558178,rs534600820,rs534657390,rs534679853,rs534690605,rs534768472,rs534913834,rs535069735,rs535139203,rs535283868,rs535288870,rs535297772,rs535323509,rs535396624,rs535417152,rs535495493,rs535544307,rs535586575,rs535822126,rs535870078,rs535870090,rs535872657,rs535885741,rs536014638,rs536050088,rs536096744,rs536097755,rs536097854,rs536102734,rs536200247,rs536209856,rs536269708,rs536310963,rs536329858,rs536448085,rs536522828,rs536603310,rs536692806,rs536821885,rs536868809,rs536880817,rs536881555,rs537072287,rs537107360,rs537109435,rs537113021,rs537124610,rs537166980,rs537239715,rs537279028,rs537315214,rs537455664,rs537461753,rs537602508,rs537620356,rs537624193,rs537645762,rs537657038,rs537687657,rs537717334,rs537730309,rs537732941,rs537737240,rs537925532,rs537952253,rs537996096,rs538099919,rs538124908,rs538135802,rs538139998,rs538156856,rs538157915,rs538191106,rs538216173,rs538235153,rs538364632,rs538475407,rs538560688,rs538701129,rs538762821,rs538764702,rs538821205,rs538839236,rs538904093,rs538911863,rs539118023,rs539130225,rs539135518,rs539201736,rs539208032,rs539229540,rs539272861,rs539328605,rs539355538,rs539358048,rs539423232,rs539429835,rs539468146,rs539485275,rs539493657,rs539497382,rs539560698,rs539575432,rs539640352,rs539764033,rs539779647,rs539799755,rs539809138,rs539854756,rs539874556,rs539898906,rs540003099,rs540082062,rs540115296,rs540146019,rs540307137,rs540322798,rs540469108,rs540504104,rs540518696,rs540634722,rs540711177,rs540777756,rs540791310,rs540846452,rs540920497,rs540930208,rs541006517,rs541030081,rs541201675,rs541230019,rs541269787,rs541337560,rs541338309,rs541412125,rs541499959,rs541559389,rs541577366,rs541649410,rs541652823,rs541716656,rs541823789,rs541847588,rs541854582,rs541876582,rs541891256,rs541906469,rs541928876,rs542074173,rs542110846,rs542133037,rs542133098,rs542222417,rs542242991,rs542284565,rs542316195,rs542426913,rs542461519,rs542484442,rs542530905,rs542569455,rs542760358,rs542777496,rs542822025,rs542886703,rs542950220,rs542970837,rs543027148,rs543067270,rs543111869,rs543130523,rs543177532,rs543220197,rs543246490,rs543284739,rs543311029,rs543437837,rs543470887,rs543609723,rs543613809,rs543615401,rs543633535,rs543689164,rs543721974,rs543729601,rs543750969,rs543782733,rs543793900,rs543892785,rs543913040,rs544034214,rs544049759,rs544051395,rs544072457,rs544161059,rs544189328,rs544194746,rs544223018,rs544355425,rs544364712,rs544492586,rs544689002,rs544708780,rs544765724,rs544805019,rs544825476,rs544848544,rs544881760,rs544946718,rs544968674,rs544992585,rs544994168,rs545097641,rs545234974,rs545250754,rs545303368,rs545366710,rs545390271,rs545540610,rs545541423,rs545570456,rs545635509,rs545654526,rs545683475,rs545748874,rs545788270,rs545797734,rs545904043,rs545927149,rs545937883,rs545938001,rs545947186,rs546015373,rs546023514,rs546037026,rs546189560,rs546279155,rs546296992,rs546515842,rs546560283,rs546743532,rs546814267,rs546831093,rs547120830,rs547188212,rs547190202,rs547249839,rs547263436,rs547272180,rs547396362,rs547399491,rs547473853,rs547494202,rs547532636,rs547537858,rs547555509,rs547558509,rs547606816,rs547697997,rs547735840,rs547761825,rs547875061,rs547949323,rs547974326,rs548007096,rs548114616,rs548130434,rs548172546,rs548230718,rs548258428,rs548271514,rs548291908,rs548304127,rs548333080,rs548356189,rs548479914,rs548539129,rs548545883,rs548576733,rs548577069,rs548646213,rs548648782,rs548740428,rs548878195,rs548981210,rs549069983,rs549070421,rs549092666,rs549131809,rs549253693,rs549287127,rs549313042,rs549318599,rs549485155,rs549496463,rs549597658,rs549681826,rs549771933,rs549815616,rs549867768,rs549871964,rs549953817,rs549968223,rs550023100,rs550094698,rs550253249,rs550285182,rs550345031,rs550348021,rs550412327,rs550503119,rs550549904,rs550640728,rs550647235,rs550768449,rs550904902,rs550909594,rs550961141,rs551063691,rs551079934,rs551098357,rs551194134,rs551264422,rs551507763,rs551575228,rs551598360,rs551699442,rs551787224,rs551851092,rs552016205,rs552126467,rs552160479,rs552186598,rs552221296,rs552387394,rs552408876,rs552540113,rs552579904,rs552583190,rs552589415,rs552666251,rs552673479,rs552717083,rs552780445,rs552807264,rs552935787,rs552952354,rs553058224,rs553264377,rs553287118,rs553380588,rs553394958,rs553434510,rs553549876,rs553577798,rs553625243,rs553688800,rs553708848,rs553750100,rs553761692,rs553810730,rs553957359,rs553986915,rs554054118,rs554111586,rs554161566,rs554167951,rs554198947,rs554263831,rs554290935,rs554425483,rs554425957,rs554466432,rs554488141,rs554492597,rs554556357,rs554560890,rs554576470,rs554618954,rs554642839,rs554670880,rs554691606,rs554849345,rs554850587,rs554881222,rs554883757,rs554891119,rs554957279,rs555083224,rs555139541,rs555164429,rs555203659,rs555208906,rs555225616,rs555228012,rs555249827,rs555250811,rs555313639,rs555325803,rs555362689,rs555447749,rs555517283,rs555559868,rs555574999,rs555643704,rs555754869,rs555780882,rs555850090,rs555866357,rs556147897,rs556152583,rs556157354,rs556157619,rs556162812,rs556244948,rs556292085,rs556297795,rs556334408,rs556362738,rs556524684,rs556528540,rs556533304,rs556578213,rs556619407,rs556655755,rs556828338,rs556834370,rs55692714,rs556938571,rs556957717,rs556968498,rs556984494,rs557012274,rs557045846,rs557241977,rs557292414,rs557353238,rs557430509,rs557437899,rs557643749,rs557654580,rs557668705,rs55778239,rs557815317,rs557897714,rs557934930,rs557942559,rs557977457,rs558082955,rs558089773,rs558113443,rs558132008,rs558160015,rs558196820,rs558220874,rs558228425,rs558238369,rs558293297,rs558358431,rs558417133,rs558457428,rs558524526,rs558544213,rs558611340,rs558653147,rs558672917,rs558761329,rs558769944,rs558822430,rs558893515,rs559002005,rs559006262,rs559086131,rs559105788,rs559155227,rs559175760,rs559193872,rs55929010,rs559304743,rs559408989,rs559548805,rs559553382,rs559713951,rs559755189,rs559777889,rs55984131,rs559849758,rs559868505,rs559895280,rs559911545,rs559921988,rs560097283,rs560149482,rs560272685,rs560292389,rs560449119,rs560493180,rs56057807,rs560582758,rs560624913,rs560649094,rs560694236,rs560701749,rs560737348,rs560744776,rs560755251,rs560823172,rs560886635,rs56097477,rs561062904,rs561140175,rs561201753,rs561288847,rs561292116,rs561414022,rs561483268,rs561524366,rs561606884,rs561738979,rs561806808,rs561843179,rs561898079,rs562078313,rs562138911,rs562266290,rs562290767,rs562440257,rs562445411,rs562521928,rs562536349,rs56253731,rs562602816,rs562618614,rs562642250,rs562706965,rs562872042,rs563144662,rs563387059,rs563391938,rs563415086,rs563415716,rs563447376,rs563460948,rs563471309,rs56359622,rs563645056,rs563666046,rs563675352,rs563792493,rs563950547,rs563953506,rs564070437,rs564088220,rs564112444,rs564138922,rs564185717,rs564211480,rs564380935,rs564453443,rs564589298,rs564655498,rs564665033,rs564669665,rs564720695,rs564727413,rs564736076,rs564776625,rs564818014,rs564847752,rs564874220,rs564896194,rs564964557,rs565082437,rs565148358,rs565197001,rs565202759,rs565275324,rs565376193,rs565412002,rs565524160,rs565605369,rs565753097,rs565768492,rs565828048,rs565930077,rs565946275,rs565984077,rs566148846,rs566150401,rs566151155,rs566356878,rs566406319,rs566441791,rs566457043,rs566471854,rs566479645,rs566605506,rs566629877,rs566706041,rs566760763,rs566777292,rs566851087,rs566908988,rs566934436,rs567024337,rs567133323,rs567282728,rs567378323,rs567482488,rs567519009,rs567623436,rs567683701,rs567730135,rs567908170,rs567941666,rs567969655,rs567980297,rs568099700,rs568126449,rs568180981,rs568290667,rs568353774,rs568475136,rs568480046,rs568481570,rs568702475,rs568708036,rs568735230,rs568814281,rs568832186,rs568864636,rs568871135,rs568960124,rs568972545,rs568996380,rs569036819,rs569111206,rs569201788,rs569258527,rs569413264,rs569415652,rs569532277,rs569590320,rs56961050,rs569625197,rs569633521,rs569639927,rs569669969,rs569756412,rs569820642,rs569902299,rs56994319,rs570084834,rs570085717,rs570087273,rs570167355,rs570197833,rs570247376,rs570346496,rs570445599,rs570535083,rs570664874,rs570703705,rs570851367,rs570899592,rs570922098,rs571013944,rs571028814,rs571061158,rs571093614,rs571153467,rs571158125,rs57124143,rs571315892,rs571381073,rs571403472,rs571410438,rs571413734,rs571515339,rs571608153,rs571614648,rs571699524,rs571737093,rs571752669,rs571800045,rs571849921,rs571925502,rs572033185,rs572172135,rs572305398,rs572399914,rs572471961,rs572660311,rs572684112,rs572689858,rs572834574,rs572861788,rs572906383,rs572910088,rs572985130,rs573061230,rs573201214,rs573275066,rs573340899,rs573346524,rs573409845,rs573500867,rs573705879,rs573716579,rs573849622,rs573867391,rs573870069,rs573924810,rs573957038,rs574046581,rs574051699,rs574069681,rs574111293,rs574298119,rs574336264,rs574338360,rs574350155,rs574440551,rs574523298,rs574556378,rs574568942,rs574638621,rs574638895,rs574666900,rs574775998,rs574815653,rs574999661,rs575004876,rs575024821,rs575275112,rs575366393,rs575376253,rs575547399,rs575563673,rs575601838,rs575709650,rs575745214,rs575748695,rs575808917,rs575822075,rs575900887,rs575901187,rs575909295,rs575913414,rs575937970,rs576015227,rs576017960,rs576193415,rs576256139,rs576307385,rs576397970,rs576428971,rs576442305,rs576444099,rs576548341,rs576549538,rs576575623,rs576664970,rs576732545,rs57675491,rs576759623,rs576796979,rs577012110,rs577015170,rs577042400,rs577100311,rs577127824,rs577225472,rs577227420,rs577231945,rs577257321,rs577298600,rs577350078,rs577434710,rs577466742,rs577508785,rs577532548,rs577576917,rs577617823,rs577750041,rs577781149,rs577805892,rs577896342,rs577907960,rs577932924,rs577942668,rs578040606,rs578064884,rs58349862,rs58850763,rs58890233,rs59081289,rs59240325,rs59464071,rs59523266,rs60196111,rs60730125,rs60838227,rs60933391,rs61861723,rs61862914,rs61862920,rs61862942,rs6585005,rs6585008,rs6585009,rs6585015,rs667920,rs67761120,rs7068721,rs7072857,rs7073553,rs7075052,rs7077757,rs7080418,rs7081422,rs7082097,rs7085626,rs7090826,rs7090878,rs7091318,rs7096012,rs7138246,rs7138614,rs72823851,rs72823883,rs72823885,rs72823889,rs72834047,rs7306501,rs73072979,rs7310545,rs7310546,rs7312472,rs73206854,rs73353191,rs73355034,rs73355047,rs73355080,rs73355091,rs73358977,rs73415367,rs7342050,rs73426346,rs73428216,rs7393405,rs74158128,rs74158130,rs74445700,rs74552632,rs74770609,rs74868199,rs74939889,rs75110545,rs75205309,rs75306200,rs75359600,rs75415529,rs75428556,rs75439935,rs75482925,rs75579086,rs75824539,rs75828097,rs75836595,rs75858380,rs75859079,rs75932022,rs75947956,rs76008247,rs76304765,rs76428404,rs76429473,rs76883324,rs76945600,rs77110978,rs77141687,rs77222484,rs77258656,rs77605115,rs77606085,rs77641386,rs77766649,rs77806120,rs77904729,rs77993974,rs78201016,rs78222628,rs78395001,rs78489225,rs78496011,rs78501623,rs78513649,rs78586158,rs78769377,rs78809181,rs78813260,rs78871627,rs78963434,rs7897044,rs7898438,rs78989656,rs7899485,rs7900004,rs7900022,rs79083484,rs79097449,rs7910467,rs7910705,rs7911029,rs7911546,rs7913293,rs79163550,rs79180861,rs79216731,rs7921893,rs7922020,rs7922377,rs79420259,rs79591147,rs7965279,rs79660476,rs79812903,rs79827819,rs79948769,rs79957273,rs80055931,rs80074900,rs80260835,rs80282475,rs80324312,rs867330,rs872898,rs882531,rs942075,rs957305,rs9788216,rs9971271	ATP2A2,CD34,KRAS,MAPKAPK5,PDCD4,STAG1
Mouse Phenotype Single KO	MP:0020165	abnormal soleus weight	1	0	0	0	9.3999	200.108	1881	0.00133406	0.01254	154	0.00193237	1	0.113734	3.75739	1.59685	6	10	0.00202566	0.6	rs10002217,rs10002521,rs10002590,rs10006687,rs10007750,rs10018239,rs10018700,rs10028665,rs10032795,rs10167919,rs10190488,rs10938964,rs111337675,rs111361926,rs111632282,rs111692972,rs111702735,rs111780000,rs111815741,rs111817720,rs111841681,rs112009206,rs112140919,rs112215652,rs112396442,rs112665402,rs112677770,rs112768179,rs112984269,rs113013339,rs113065269,rs113092091,rs113238404,rs113280005,rs113282401,rs113477859,rs113683164,rs113753651,rs113792007,rs113826344,rs113850743,rs113876380,rs113907278,rs114039167,rs114055210,rs114058134,rs114127156,rs114401294,rs114416880,rs114462384,rs114553092,rs114565572,rs114583416,rs114653108,rs114759367,rs114762414,rs114812713,rs114841505,rs115044454,rs115187726,rs115204745,rs115334330,rs115442976,rs115536345,rs115578299,rs115613934,rs115624945,rs115628550,rs115662637,rs115808662,rs115922359,rs115946761,rs116079669,rs116115654,rs11616461,rs116178599,rs116210389,rs116224799,rs116253139,rs116292565,rs116328598,rs116442107,rs116461461,rs116579905,rs116628379,rs116637288,rs116667889,rs116809283,rs116836283,rs11693733,rs117130912,rs117147463,rs117230763,rs11734408,rs117344145,rs117347412,rs117508807,rs117540001,rs117552354,rs117554116,rs117639027,rs117693000,rs117802127,rs117828097,rs117835361,rs11841289,rs11900655,rs11900987,rs11902324,rs11904138,rs11941854,rs12053571,rs12101559,rs12194214,rs12204489,rs12374408,rs12428881,rs12440118,rs12465459,rs12500214,rs12503529,rs12510671,rs12645360,rs12647637,rs12648568,rs12864851,rs12873909,rs13033688,rs13106578,rs13427087,rs137865061,rs137899468,rs137934664,rs137988401,rs138015152,rs138070798,rs138081320,rs138140633,rs138149341,rs138191456,rs138196903,rs138206874,rs138378097,rs138507176,rs138513789,rs138593863,rs138640802,rs138641629,rs138685271,rs138702260,rs138759307,rs138849354,rs138886230,rs138916416,rs139018772,rs139138927,rs139239595,rs139344977,rs139420443,rs139514396,rs139517732,rs139608872,rs139638390,rs139666591,rs139777380,rs139783430,rs139800010,rs140052714,rs140125830,rs140181693,rs140218779,rs140219252,rs140274896,rs140289517,rs140307572,rs140341716,rs140342555,rs140444436,rs140445721,rs140464950,rs140639317,rs140640837,rs140649938,rs140686259,rs140833472,rs140847585,rs140868938,rs140876175,rs140897430,rs140917776,rs140989190,rs141028615,rs141113431,rs141185068,rs141334146,rs141442421,rs141467357,rs141518963,rs141611499,rs141781925,rs141809667,rs141818910,rs141831872,rs141876600,rs141939661,rs141942278,rs141953249,rs141954296,rs141964542,rs142019525,rs142063996,rs142110046,rs142168539,rs142170959,rs142206929,rs142307646,rs142375898,rs142383195,rs142526081,rs142537375,rs142586382,rs142682176,rs142705431,rs142763757,rs142765605,rs142769843,rs142965978,rs143011421,rs143037051,rs143049402,rs143082334,rs143094380,rs143250187,rs143252728,rs143311017,rs143560647,rs143623862,rs143641389,rs143852832,rs143951544,rs143995656,rs144130406,rs144277113,rs144339096,rs144418408,rs144493488,rs144600619,rs144652095,rs144682983,rs144763069,rs144797949,rs144972140,rs145046956,rs145091274,rs145159229,rs145188864,rs145308122,rs145320244,rs145419644,rs145453395,rs145476987,rs145558898,rs145643074,rs145721558,rs145750480,rs145903088,rs145940356,rs145949289,rs145966356,rs145976132,rs146024093,rs146030262,rs146128632,rs146152856,rs146168445,rs146178038,rs146195312,rs146220880,rs146349479,rs146369535,rs146496197,rs146502819,rs146553846,rs146583416,rs146695701,rs146819285,rs146856148,rs146899208,rs146922258,rs146949601,rs147145924,rs147158566,rs147160198,rs147174853,rs147266368,rs147293964,rs147548552,rs147601835,rs147629444,rs147669419,rs147735390,rs147739328,rs147890012,rs147913325,rs148077007,rs148094198,rs148119171,rs148148323,rs148193280,rs148228459,rs148277030,rs148357182,rs148503936,rs148509977,rs148643956,rs148677060,rs148720739,rs148727532,rs148743325,rs148823714,rs148844612,rs148929623,rs148944262,rs1489480,rs1489484,rs1489487,rs148992593,rs149061352,rs149235053,rs149243148,rs149352559,rs149437633,rs149531814,rs149559793,rs149574119,rs149648141,rs149649311,rs149781173,rs149963067,rs150057657,rs150093010,rs150131220,rs150138128,rs150197536,rs150274023,rs150275837,rs150349421,rs150366692,rs150433393,rs150513945,rs150532732,rs150598747,rs150639909,rs150737838,rs150864668,rs150902810,rs150926546,rs151082275,rs151109828,rs151163221,rs151185557,rs151198812,rs151205795,rs151256617,rs1565288,rs1572074,rs16866553,rs16866567,rs16866607,rs16874180,rs16874181,rs16874271,rs16874279,rs16874281,rs16874297,rs16948742,rs16948744,rs17078934,rs17316242,rs17332399,rs17847356,rs17885261,rs1801190,rs180672509,rs180689583,rs180692297,rs180696794,rs180702009,rs180723796,rs180724396,rs180817232,rs180869011,rs181063457,rs181106712,rs181161673,rs181230971,rs181254872,rs181268233,rs181286503,rs181340789,rs181432568,rs181433300,rs181606418,rs181621348,rs181878805,rs182013275,rs182072301,rs182090765,rs182158326,rs182443403,rs182461154,rs182510131,rs182581422,rs182624925,rs182714913,rs182715207,rs182716304,rs182730807,rs182759001,rs182802798,rs182810319,rs182819996,rs182875998,rs182981984,rs183026292,rs183065686,rs183081212,rs183192321,rs183238326,rs183291826,rs183335342,rs183427070,rs183437671,rs183442698,rs183490014,rs183617323,rs183652701,rs183704147,rs183810313,rs183966012,rs184119440,rs184241218,rs184279566,rs184279753,rs184298516,rs184312157,rs184358569,rs184471473,rs184536520,rs184551056,rs184600775,rs184614557,rs184654756,rs184703854,rs184773744,rs184810449,rs184827250,rs185031035,rs185052450,rs185063887,rs185108588,rs185162977,rs185268750,rs185324194,rs185372820,rs185405369,rs185407514,rs185487006,rs185510532,rs185569275,rs185616158,rs185622126,rs185769434,rs185917398,rs185921728,rs185927660,rs185942584,rs186044223,rs186130758,rs186324129,rs186381798,rs186461683,rs186472224,rs186693383,rs186694752,rs186731186,rs186766544,rs186784448,rs186863065,rs186882430,rs186898732,rs186900117,rs186930840,rs186985043,rs187002314,rs187079665,rs187088484,rs187100914,rs187227386,rs187296269,rs187300037,rs187328496,rs187333977,rs1873534,rs187527971,rs187584970,rs187585400,rs187615540,rs187616769,rs187671730,rs187822762,rs187861669,rs187888669,rs187901726,rs188104464,rs188165105,rs188244757,rs188280824,rs188376742,rs188461364,rs188472042,rs188474655,rs188523406,rs188545611,rs188575873,rs188580091,rs188629181,rs188632511,rs188658660,rs188693165,rs188721100,rs1887754,rs1887755,rs188815596,rs188908403,rs188993140,rs189095352,rs189128353,rs189149543,rs189159671,rs189166997,rs189169828,rs189172059,rs189186933,rs189197932,rs189247581,rs189377975,rs189394832,rs189656678,rs189819382,rs189873014,rs189887054,rs189895810,rs189947364,rs189989293,rs190085338,rs190243450,rs190245746,rs190364661,rs190379454,rs190394575,rs190467534,rs190556280,rs190603200,rs190644368,rs190648585,rs190745227,rs190843847,rs190888609,rs190996160,rs191000272,rs191074547,rs191082829,rs191098183,rs191112192,rs191147351,rs191284254,rs191294495,rs191358196,rs191368239,rs191522162,rs191544286,rs191733672,rs191985596,rs192151759,rs192202631,rs192230685,rs192232146,rs192309436,rs192310836,rs192435582,rs192451239,rs192580624,rs192614911,rs192616749,rs192758727,rs192825491,rs192874160,rs192899948,rs192942363,rs192944634,rs193137222,rs193212275,rs193247448,rs193261337,rs199527818,rs199611151,rs199707799,rs199754100,rs199951296,rs200075504,rs200121714,rs200142689,rs200228866,rs200378745,rs200431386,rs200973744,rs201284459,rs201330250,rs201857541,rs201937845,rs202003018,rs202078148,rs202123905,rs2065565,rs2073014,rs2073016,rs2129111,rs2170851,rs2268193,rs2268195,rs2268196,rs2279472,rs2293533,rs2305683,rs2412299,rs2586471,rs2696297,rs28608824,rs28609907,rs28621741,rs28693779,rs28716955,rs28758817,rs28933693,rs2946386,rs2970851,rs2970869,rs2970871,rs2970875,rs2970876,rs2970878,rs2970884,rs33971253,rs34618570,rs34792942,rs35759895,rs35813871,rs36063655,rs368155597,rs368351895,rs368405019,rs368543748,rs368566353,rs368591689,rs368637816,rs368714820,rs368719553,rs368786036,rs368937218,rs369651052,rs369722149,rs370033145,rs370137496,rs370208081,rs370505704,rs370649675,rs370775599,rs370792887,rs370849746,rs370907228,rs371027534,rs371207887,rs371242418,rs371250882,rs371266404,rs371447978,rs371591311,rs371631018,rs372005842,rs372080375,rs372175922,rs372233361,rs372979075,rs373121086,rs373415223,rs373570218,rs373726034,rs373923523,rs373926931,rs373949696,rs374061362,rs374203813,rs374471842,rs374649904,rs374858810,rs374874712,rs375006608,rs375022652,rs375090657,rs375211424,rs375347596,rs375457315,rs375590435,rs375646223,rs375827121,rs376230159,rs376309749,rs376311306,rs376326543,rs376629082,rs376764899,rs376768790,rs376976266,rs3769859,rs377240802,rs377439315,rs3774902,rs3774905,rs3774914,rs3774915,rs377615195,rs377640136,rs377746270,rs3816781,rs41273362,rs4452416,rs4550905,rs4637162,rs4697048,rs4697424,rs4697427,rs4770459,rs4770463,rs4894057,rs511406,rs515922,rs527274175,rs527341019,rs527369362,rs527371506,rs527381905,rs527419763,rs527459895,rs527482153,rs527748387,rs527824938,rs527885342,rs527929519,rs527950790,rs528216574,rs528318312,rs528379515,rs528475068,rs528480278,rs528539203,rs528539332,rs528545929,rs528655125,rs528679662,rs528684003,rs528702176,rs528766978,rs528840381,rs528996964,rs529000685,rs529091068,rs529224003,rs529235564,rs529243143,rs529277167,rs529309086,rs529322950,rs529340060,rs529350060,rs529411165,rs529436265,rs529437136,rs529441740,rs529448376,rs529498141,rs529509056,rs529567251,rs529707583,rs529707614,rs529749223,rs529773969,rs529823537,rs529827464,rs529832333,rs529833770,rs529887919,rs529995799,rs530060497,rs530354004,rs530374012,rs530380317,rs530414819,rs530434015,rs530526088,rs530666171,rs530713299,rs530725664,rs530923791,rs530972431,rs531005060,rs531055730,rs531152512,rs531171416,rs531250296,rs531405815,rs531424434,rs531462863,rs531510632,rs531618615,rs531655742,rs531663894,rs531752631,rs531823267,rs531837001,rs531855805,rs531890405,rs531938269,rs531969541,rs532075498,rs532128138,rs532164337,rs532353308,rs532409173,rs532517062,rs532576026,rs532641038,rs532648965,rs532704760,rs532732337,rs532733393,rs532769071,rs532799607,rs532859356,rs532914012,rs532927228,rs533077417,rs533092825,rs533094714,rs533112205,rs533182806,rs533215209,rs533388083,rs533388102,rs533431382,rs533462727,rs533493987,rs533510681,rs533561517,rs533579654,rs533743589,rs533758656,rs533814320,rs533917359,rs534022655,rs534036846,rs534056713,rs534122092,rs534157222,rs534255157,rs534307715,rs534309135,rs534329831,rs534384975,rs534393848,rs534461711,rs534470708,rs534528409,rs534545121,rs534552187,rs534577854,rs534604830,rs534678286,rs534680628,rs534752845,rs534893212,rs535018772,rs535067346,rs535086137,rs535284963,rs535350861,rs535368666,rs535395806,rs535412104,rs535501588,rs535530474,rs535534885,rs535618095,rs535653586,rs535714395,rs535733441,rs535768385,rs535780245,rs535839509,rs535863893,rs535904225,rs536008596,rs536038182,rs536298504,rs536298672,rs536345582,rs536743218,rs536819938,rs536833928,rs536870093,rs536947843,rs536960602,rs536972196,rs536997690,rs537054735,rs537161166,rs537170918,rs537260698,rs537297073,rs537385752,rs537409354,rs537486694,rs537539637,rs537554560,rs537610287,rs537611748,rs537611899,rs537622079,rs537630460,rs537728227,rs537802219,rs537828546,rs537867703,rs537931273,rs537949951,rs538008310,rs538049691,rs538104568,rs538140334,rs538217012,rs538217228,rs538359509,rs538363011,rs538421004,rs538454360,rs538474053,rs538478913,rs538512257,rs538571216,rs538591256,rs538616776,rs538804337,rs538848738,rs538876021,rs538930235,rs538937124,rs538973718,rs539188709,rs539315496,rs539444309,rs539477025,rs539498300,rs539544918,rs539552155,rs539621793,rs539680775,rs539720270,rs539783912,rs539829729,rs539838893,rs539895950,rs539959043,rs539960208,rs539999241,rs540002976,rs540051953,rs540157805,rs540196407,rs540214356,rs540485604,rs540620523,rs540635695,rs540739283,rs540739599,rs540775319,rs540778420,rs540987377,rs541068025,rs541069101,rs541130590,rs541137779,rs541143161,rs541239941,rs541316470,rs541322681,rs541351291,rs541410158,rs541513240,rs541535602,rs541547610,rs541550525,rs541606896,rs541607748,rs541615767,rs541632017,rs541794630,rs541831246,rs541995411,rs542262156,rs542277758,rs542289868,rs542306438,rs542312492,rs542325067,rs542326288,rs542395758,rs542460751,rs542471502,rs542517473,rs542544144,rs542575761,rs542598971,rs542719213,rs542798325,rs542859124,rs542908059,rs543123842,rs543139537,rs543172114,rs543180020,rs543408932,rs543439951,rs543470010,rs543780229,rs543783123,rs543828718,rs543857915,rs543942861,rs543970881,rs544138981,rs544148497,rs544165079,rs544168677,rs544319396,rs544363927,rs544395061,rs544451437,rs544562666,rs544585773,rs544603640,rs544617762,rs544664996,rs544735933,rs544852645,rs544986042,rs545005263,rs545099880,rs545137387,rs545144423,rs545150206,rs545292711,rs545326711,rs545345635,rs545374856,rs545433153,rs545517349,rs545623167,rs545749139,rs545795963,rs545805923,rs545891130,rs545935510,rs545977099,rs546025432,rs546070584,rs546130179,rs546176278,rs546180843,rs546224512,rs546236372,rs546248384,rs546314938,rs546409993,rs546440649,rs546465078,rs546467994,rs546551065,rs546564767,rs546799055,rs546842864,rs546851733,rs546962706,rs546988522,rs547111072,rs547263968,rs547305630,rs547320950,rs547336266,rs547338168,rs547365577,rs547368169,rs547412233,rs547413760,rs547493691,rs547498164,rs547535324,rs547670985,rs547678909,rs547685382,rs547726630,rs547738499,rs547790974,rs547802085,rs547876689,rs547919988,rs547963988,rs547968152,rs548010222,rs548095315,rs548113345,rs548209879,rs548234106,rs548306819,rs548324090,rs548394336,rs548536498,rs548572054,rs548596426,rs548649329,rs548655221,rs548755839,rs548772563,rs548851742,rs548878419,rs548918802,rs548945442,rs548952461,rs549029707,rs549066698,rs549356318,rs549399028,rs549404233,rs549559791,rs549585793,rs549599087,rs549615931,rs549630087,rs549633625,rs549724517,rs549774590,rs549807495,rs549811282,rs549840705,rs549867379,rs549880126,rs549901460,rs549903144,rs549926877,rs549989632,rs550072985,rs550079783,rs550091718,rs550131225,rs550243573,rs550243757,rs550304718,rs550305321,rs550521717,rs550525247,rs550583923,rs550597500,rs550610514,rs550675170,rs550732532,rs550757242,rs550794497,rs550897819,rs551123308,rs551166466,rs551204199,rs551209324,rs551219570,rs551232258,rs551245470,rs551350063,rs551416280,rs551473950,rs551511858,rs551567006,rs551577921,rs551629688,rs551632670,rs551659882,rs551702538,rs551703401,rs551750079,rs551757958,rs551777225,rs551945942,rs552030379,rs552061257,rs552119391,rs552120187,rs552149312,rs552215804,rs552235397,rs552261876,rs552309598,rs552314958,rs552412397,rs552510018,rs552616600,rs552779114,rs552789746,rs552956147,rs552973809,rs553027209,rs553161625,rs553209527,rs553209887,rs553382307,rs553541436,rs553572124,rs553639101,rs553660170,rs553793469,rs553901736,rs554246092,rs554288764,rs554328641,rs554344854,rs554408304,rs554646051,rs554692003,rs554798763,rs554824506,rs554872627,rs554901437,rs554901672,rs555010900,rs555101088,rs555106752,rs555133986,rs555208148,rs555222348,rs555339397,rs555379178,rs555425304,rs555440548,rs555639609,rs555644410,rs555701464,rs555708952,rs555756236,rs555783936,rs555806292,rs555836774,rs555845448,rs555873482,rs555875595,rs555895623,rs555896307,rs555900618,rs555904943,rs555952309,rs556111440,rs556178089,rs556250411,rs556259313,rs556360706,rs556386203,rs556390708,rs556424015,rs556454062,rs556465211,rs556465416,rs556503863,rs556527228,rs556744821,rs556777187,rs556779987,rs556837919,rs556868685,rs556960056,rs556963442,rs556995600,rs557138671,rs557189210,rs557210141,rs557273275,rs557276512,rs557277002,rs557312035,rs557332265,rs557351969,rs557357944,rs557390996,rs557407905,rs55743129,rs557466119,rs557557476,rs557573190,rs557573853,rs557589479,rs557860538,rs557870520,rs557985933,rs557987374,rs55825405,rs558350677,rs558362882,rs558436718,rs558543973,rs558564710,rs558587576,rs558794432,rs558827192,rs558866549,rs55896543,rs558967024,rs55906845,rs559151845,rs559204851,rs559263203,rs559266089,rs559325873,rs559337066,rs559342217,rs559354717,rs55943258,rs559452355,rs559483690,rs559548476,rs55972547,rs559769944,rs559828194,rs559846387,rs559950832,rs560007738,rs560100160,rs560107884,rs560171726,rs560290816,rs560313316,rs560317812,rs560368901,rs560394730,rs560412367,rs560448172,rs56046693,rs560480645,rs560508738,rs560514813,rs560539180,rs560634372,rs560695187,rs560786659,rs560879361,rs560886196,rs561000949,rs561033322,rs56109256,rs561177445,rs561189075,rs561206261,rs561234408,rs561237060,rs56128843,rs561375563,rs561471534,rs56149358,rs561500320,rs561510434,rs561589143,rs561596958,rs561809496,rs56181243,rs561860706,rs561864482,rs561930403,rs561980835,rs562013018,rs562074353,rs562091007,rs562130250,rs562153169,rs562160980,rs562197780,rs562223039,rs562226637,rs562319845,rs562358810,rs562365411,rs562369274,rs562408675,rs562455775,rs562489023,rs562491983,rs562511734,rs562514532,rs562551079,rs562589564,rs562710361,rs562720183,rs562740631,rs562774897,rs562806259,rs563118374,rs563149293,rs563254273,rs563328734,rs563352037,rs563372313,rs563409194,rs563423796,rs563435769,rs56345539,rs563483001,rs563497429,rs563504501,rs563504542,rs563556976,rs563558557,rs563615458,rs56373393,rs563863912,rs563898977,rs563901553,rs564218604,rs564262312,rs564280602,rs564307616,rs564323436,rs564544378,rs564744849,rs564853331,rs564964357,rs564970517,rs564988374,rs565035068,rs565069721,rs565078409,rs565107086,rs565155415,rs565190190,rs565519060,rs565542666,rs565592970,rs565597912,rs565627813,rs565689052,rs565753188,rs565792100,rs565924346,rs566036230,rs566160584,rs566168525,rs566175854,rs566304312,rs566370714,rs566398002,rs566464098,rs566667751,rs566685479,rs566717625,rs566837196,rs566905540,rs566915165,rs566948776,rs566984182,rs567036878,rs567156278,rs567212502,rs567303586,rs567391620,rs567412029,rs567478640,rs567513182,rs567656582,rs567673679,rs567679671,rs567713548,rs567762556,rs567797328,rs56781588,rs567845253,rs567936718,rs567958178,rs567984131,rs567994609,rs568022809,rs568052798,rs568118092,rs568156509,rs568250372,rs568369854,rs568463205,rs568491306,rs568518320,rs568534133,rs568536020,rs568576417,rs568580284,rs568658367,rs568667304,rs56869809,rs568722023,rs568820394,rs568950285,rs568958843,rs569044107,rs569282725,rs569307371,rs569406975,rs569622252,rs569624083,rs569631078,rs569724808,rs569744194,rs569852545,rs569894363,rs569915671,rs569916321,rs569924182,rs570021019,rs570047640,rs570064977,rs570178776,rs570186693,rs570272086,rs570296317,rs570341739,rs570358067,rs570393804,rs570435420,rs570483597,rs570602766,rs570628661,rs570717928,rs570727519,rs570798197,rs570814592,rs570866716,rs57104536,rs571181340,rs57120609,rs571240677,rs571300919,rs571309994,rs571473566,rs571505790,rs571564528,rs571598911,rs571630715,rs571800013,rs571801739,rs571831645,rs571895003,rs571926159,rs571949553,rs571963163,rs571963617,rs571984027,rs572015285,rs572032254,rs57203226,rs572078472,rs572079197,rs572169175,rs572184448,rs572184696,rs572221142,rs572289582,rs572305453,rs572323850,rs572415129,rs572452020,rs572459535,rs572484923,rs572500242,rs572517815,rs572520206,rs572543076,rs57256690,rs572766146,rs572810883,rs572853673,rs572971541,rs573046167,rs573200785,rs573213117,rs573316582,rs573350205,rs573356922,rs573479726,rs573506261,rs573514742,rs573528692,rs573538175,rs573586543,rs573627364,rs573669204,rs573729255,rs573747062,rs573750084,rs573783455,rs573792379,rs573822947,rs573886693,rs573890614,rs57392747,rs573949128,rs573958112,rs573965158,rs573984969,rs574079377,rs574132720,rs574136178,rs574231256,rs574243091,rs574254638,rs574285620,rs574300581,rs574301415,rs574503823,rs574539018,rs574540378,rs574549527,rs574550039,rs574718808,rs574758911,rs574759347,rs574821156,rs574921778,rs575086960,rs575223297,rs575249117,rs57531196,rs575433706,rs575458313,rs575462272,rs575518404,rs575682682,rs575772911,rs575811680,rs575887527,rs575892807,rs575976261,rs576002083,rs576150112,rs576158959,rs576172019,rs576219963,rs576239852,rs576318975,rs576369973,rs57640212,rs576413728,rs576446869,rs576492047,rs576505231,rs576630131,rs576638483,rs576640216,rs576653169,rs576862502,rs576882138,rs576907077,rs577037991,rs577088288,rs577090464,rs577122051,rs577198058,rs577236017,rs577269162,rs577295174,rs577337149,rs57734638,rs577379388,rs577460318,rs577587385,rs577606232,rs577613029,rs577620955,rs577637724,rs577687949,rs577742615,rs577743846,rs577756022,rs577756573,rs577762851,rs57808048,rs578153377,rs57932527,rs58300355,rs58304239,rs58337219,rs58356611,rs584742,rs58567518,rs58628273,rs58790065,rs58920056,rs59067769,rs59107817,rs59166625,rs59221909,rs59646071,rs59729287,rs598249,rs60239302,rs60276093,rs60467468,rs60666580,rs60824130,rs60871336,rs60978568,rs61029090,rs612443,rs61245781,rs61301272,rs61476801,rs61627360,rs61708476,rs62175452,rs62397204,rs62397205,rs6448227,rs6448229,rs66503819,rs6709708,rs6711985,rs67284918,rs6729746,rs6735448,rs6746886,rs67824140,rs67996921,rs68003004,rs6823474,rs6826605,rs6829564,rs6838600,rs6850405,rs6850464,rs6919961,rs70937061,rs7169767,rs72625258,rs72647843,rs72647846,rs72647862,rs72647864,rs72647866,rs72647868,rs73109583,rs73109584,rs73154691,rs73156732,rs733110,rs7331657,rs73334777,rs73334793,rs73427205,rs73803427,rs73805827,rs73973149,rs73973151,rs73973152,rs73973153,rs7438250,rs74435783,rs74441127,rs74445285,rs74504943,rs74868851,rs74985463,rs75301176,rs75474015,rs75519701,rs75686037,rs75946396,rs7597154,rs76008547,rs76107259,rs76131138,rs76232035,rs76317575,rs76362720,rs76413896,rs76565960,rs7657517,rs76580576,rs76623924,rs76712476,rs7672915,rs7674429,rs76820464,rs7683406,rs76852131,rs76941605,rs76963661,rs76997584,rs76998498,rs77041946,rs77215046,rs77363493,rs77371042,rs77374458,rs77527252,rs77675851,rs78193203,rs78304793,rs78496571,rs78536595,rs78549698,rs78585114,rs78589260,rs78671483,rs78749029,rs78765272,rs78819402,rs78876969,rs78889894,rs78925638,rs78948066,rs79037802,rs79082182,rs79101666,rs79107654,rs79220514,rs79410682,rs79605988,rs79644780,rs79645147,rs79724489,rs79768509,rs79902545,rs7995083,rs79956733,rs7995877,rs7995940,rs79984883,rs80139100,rs8026817,rs8027283,rs80294476,rs80318965,rs8076468,rs900772,rs9367094,rs9381028,rs9394761,rs9507046,rs9507120,rs9510678,rs9510744,rs9510770,rs9510777,rs9550948,rs9550949,rs9550981,rs9550983,rs9552971,rs9580653,rs9580678,rs9580681,rs9580691,rs966783,rs9790699,rs9996943	APOBEC2,PPARGC1A,SACS,SGCA,TTN,ZNF106
Mouse Phenotype Single KO	MP:0006110	ventricular fibrillation	1	0	0	0	22.7606	81.6321	1858	0.000544214	0.0123867	655	0.0683395	1	0.945694	4.17488	0.479056	2	3	0.000675219	0.666667	rs1008958,rs10157703,rs10158020,rs10158497,rs10458439,rs10737817,rs10754590,rs10754602,rs10802586,rs10802591,rs10802592,rs10925289,rs10925290,rs10925299,rs10925300,rs10925308,rs10925312,rs10925344,rs10925346,rs10925397,rs10925398,rs111239025,rs111326999,rs111351015,rs111389337,rs111409147,rs111444812,rs111469720,rs111481613,rs111513890,rs111543314,rs111658123,rs111679859,rs111689687,rs111787438,rs111886904,rs111998934,rs112263849,rs112502023,rs112569594,rs112633470,rs112766011,rs113095134,rs113218902,rs113247453,rs113486481,rs113601022,rs113798282,rs113805667,rs113811113,rs114029937,rs114035482,rs114076643,rs114119896,rs114156112,rs114165900,rs114169807,rs114247822,rs114298938,rs114335212,rs114343008,rs114392804,rs114411755,rs114419407,rs114432847,rs114619329,rs114745695,rs114836489,rs114937996,rs115085457,rs115109796,rs115189372,rs115310663,rs115395636,rs115403251,rs115427210,rs115459652,rs115507299,rs115557782,rs115567975,rs115723188,rs115821546,rs115908539,rs115929130,rs115979568,rs116022538,rs116025363,rs116129172,rs116131795,rs116151739,rs116258904,rs116364430,rs116391188,rs116456994,rs116506838,rs116580341,rs116619576,rs116780684,rs116797287,rs116874631,rs11696730,rs117123811,rs117212954,rs117218463,rs117230240,rs117557743,rs117578703,rs117911686,rs117952895,rs12034700,rs12035538,rs12043330,rs12071187,rs12072243,rs12081905,rs12083140,rs12083294,rs12087893,rs12090226,rs12091036,rs12123449,rs12124723,rs12129023,rs12131303,rs12132623,rs12139756,rs12561761,rs12733021,rs12734448,rs12736282,rs12742508,rs12756907,rs13374673,rs1337801,rs137898517,rs137910345,rs137939287,rs137955484,rs137973365,rs138065210,rs138073992,rs138136218,rs138154635,rs138218198,rs138264390,rs138341966,rs138344067,rs138355985,rs138368312,rs138412064,rs138413224,rs138453333,rs138515704,rs138532033,rs138548283,rs138558892,rs138572915,rs138590037,rs138612026,rs138663668,rs138703395,rs138790021,rs138986122,rs139082153,rs139093602,rs139167945,rs139257137,rs139279335,rs139293388,rs139400487,rs139404696,rs139405071,rs139416608,rs139474596,rs139605821,rs139678670,rs139687804,rs139690251,rs139727360,rs139824752,rs139849341,rs139856559,rs140084399,rs140109774,rs140180055,rs140234477,rs140427107,rs140472135,rs140494859,rs140539983,rs140663739,rs140891412,rs141046483,rs141228235,rs141231901,rs141370129,rs141530863,rs1415712,rs141591348,rs141747795,rs141760056,rs141871872,rs141885443,rs141908291,rs142063116,rs142082018,rs142208936,rs142314655,rs142316190,rs142505553,rs142561689,rs142763202,rs142836670,rs142861125,rs142872237,rs142914311,rs142987627,rs143065777,rs143116000,rs143162883,rs143283721,rs143294260,rs143304537,rs143307145,rs143374137,rs143379492,rs143415231,rs143609180,rs143793254,rs143822144,rs143869867,rs144169791,rs144265798,rs144328515,rs144417760,rs144434835,rs144545317,rs144551290,rs144611350,rs144628565,rs144647505,rs144704712,rs144715765,rs144733518,rs144737159,rs144789139,rs144789821,rs144810674,rs144833869,rs144922353,rs144923298,rs144956717,rs145069821,rs145099572,rs145114027,rs145158063,rs145198862,rs145310837,rs145487429,rs145687996,rs145700443,rs145714641,rs145844182,rs145850212,rs145870722,rs145951851,rs146139424,rs146152469,rs146271345,rs146402945,rs146482228,rs146485936,rs146505049,rs146571680,rs146574399,rs146602575,rs146639358,rs146741200,rs1467461,rs146767305,rs146870333,rs146883800,rs146884760,rs146937945,rs147090145,rs147122620,rs147165050,rs147195211,rs147216596,rs147298548,rs147324389,rs147368564,rs147419476,rs147428279,rs147472548,rs147520871,rs147688584,rs147740167,rs147767008,rs147768780,rs147802918,rs147909055,rs147990290,rs148013186,rs148013727,rs148046446,rs148104912,rs148149686,rs148466036,rs148501730,rs148613963,rs148731682,rs148777857,rs148800548,rs148864421,rs148934225,rs148984370,rs149057776,rs149068488,rs149071814,rs149086476,rs149218139,rs149231237,rs149234798,rs149301258,rs149366483,rs149727147,rs149772544,rs149881623,rs149976845,rs149990512,rs150007039,rs150021564,rs150142596,rs150166340,rs150287745,rs150289550,rs150419666,rs150538623,rs150929417,rs150986170,rs151065214,rs151155738,rs151173588,rs151209189,rs151225475,rs151245834,rs16834824,rs16834891,rs16834923,rs16835011,rs16835013,rs16835191,rs16835787,rs17627064,rs17627448,rs17669304,rs17678954,rs17682073,rs180673235,rs180706548,rs180782518,rs180827933,rs180853059,rs181014528,rs181027308,rs181028693,rs181053739,rs181146151,rs181150072,rs181212570,rs181283925,rs181332105,rs181359206,rs181396325,rs181396354,rs181404288,rs181517724,rs181650537,rs181660035,rs181676558,rs181679887,rs181694017,rs181715493,rs181753507,rs181767464,rs181864075,rs181870343,rs181882951,rs181929699,rs182046837,rs182085911,rs182228562,rs182251572,rs182260232,rs182279658,rs182282621,rs182315308,rs182401166,rs182403666,rs182445560,rs182459560,rs182576226,rs182789304,rs182799117,rs182831732,rs182879973,rs182881570,rs182943949,rs182981484,rs183017367,rs183106822,rs183162555,rs183234596,rs183290517,rs183335798,rs183388331,rs183470964,rs183559037,rs183790586,rs183803000,rs183856302,rs184095215,rs184095853,rs184172335,rs184274166,rs184312535,rs184317182,rs184359543,rs184410742,rs184461681,rs184645064,rs184647658,rs184674296,rs184753470,rs184773487,rs184792193,rs184794525,rs184801878,rs185042464,rs185060364,rs185145215,rs185164453,rs185180971,rs185181792,rs185206759,rs185278420,rs185282062,rs185288829,rs185304805,rs185340511,rs185378821,rs185417657,rs185482029,rs185509879,rs185690991,rs185716625,rs185909450,rs185957979,rs185970135,rs186056030,rs186062909,rs186087103,rs186160631,rs186188556,rs186200021,rs186272918,rs186287869,rs186308995,rs186343283,rs186349607,rs186406631,rs186423319,rs186440125,rs186556442,rs186697407,rs186697940,rs186720657,rs186721981,rs186737126,rs186839884,rs186914852,rs187019899,rs187039846,rs187150001,rs187174761,rs187233329,rs187306711,rs187365631,rs187466739,rs187476552,rs187531858,rs187556919,rs187594974,rs187595408,rs187621104,rs187676555,rs187771799,rs187792568,rs187799294,rs187808448,rs187878992,rs188018428,rs188033263,rs188070245,rs1881548,rs188158275,rs188200707,rs188217565,rs188232060,rs188395157,rs188419742,rs188428886,rs188434092,rs188599848,rs188629560,rs188637881,rs188639640,rs188667820,rs188686709,rs188749420,rs188821336,rs188855767,rs188875479,rs188880994,rs188896699,rs188902190,rs188934741,rs188992509,rs189013260,rs189034207,rs189035269,rs189109577,rs189275942,rs189302878,rs189322412,rs189389732,rs189437700,rs189448228,rs189546549,rs189565199,rs189707105,rs189717102,rs189722273,rs189725907,rs189736491,rs189753550,rs189864828,rs189876634,rs189920565,rs189941136,rs189989468,rs190106804,rs190233031,rs190385918,rs190439294,rs190458736,rs190465005,rs190501877,rs190504338,rs190511801,rs190590515,rs190669905,rs190688870,rs190749988,rs190815080,rs190849432,rs190881894,rs190884271,rs190886223,rs190892002,rs190975081,rs191054848,rs191134371,rs191140958,rs191204960,rs191210311,rs191220511,rs191242341,rs191477563,rs191488272,rs191496154,rs191590799,rs191603370,rs191642080,rs191698131,rs191732720,rs191871301,rs191888467,rs191937128,rs192022879,rs192067097,rs192088930,rs192113874,rs192154345,rs192176016,rs192222575,rs192238166,rs192243287,rs192288434,rs192304186,rs192478056,rs192483953,rs192536697,rs192572253,rs192599729,rs192751852,rs192819726,rs192862653,rs192941303,rs193018817,rs193052481,rs193113824,rs193203190,rs193215885,rs193291381,rs199563008,rs199577232,rs199674766,rs200003166,rs200094655,rs200284500,rs201214408,rs201666703,rs201729489,rs2031015,rs2058931,rs2058932,rs2076382,rs2229471,rs2247192,rs2268907,rs2268909,rs2284878,rs2385577,rs2385609,rs2385611,rs2461315,rs2485581,rs2490353,rs2490356,rs2490361,rs2490370,rs2490371,rs2618670,rs2618671,rs2618703,rs2685290,rs2685291,rs2797436,rs2805441,rs2805442,rs2805443,rs2805444,rs2805451,rs28396811,rs2891819,rs2891827,rs3120683,rs34249406,rs34906638,rs34967813,rs35272209,rs35660510,rs367919071,rs368354096,rs368390862,rs368577571,rs369343107,rs369562755,rs369742959,rs369809296,rs370051680,rs370069832,rs370627742,rs370868186,rs370898528,rs371220558,rs371599879,rs371669683,rs371737706,rs371806962,rs372280742,rs372497493,rs372649111,rs373007996,rs373184832,rs373385410,rs373419379,rs374380590,rs374508768,rs375180398,rs375250580,rs375258417,rs375270274,rs375301981,rs375333534,rs375351094,rs376231294,rs376621069,rs376628435,rs376646178,rs376694930,rs377170051,rs377515158,rs377681046,rs377711334,rs4006358,rs4006359,rs4074496,rs41356946,rs4233467,rs4233468,rs4484913,rs45443198,rs45444600,rs45446791,rs45452592,rs45461693,rs45484697,rs45485794,rs45489695,rs45491593,rs45492295,rs45494803,rs45505192,rs45508197,rs45516399,rs45516598,rs45525631,rs45541333,rs45548636,rs45552640,rs45557236,rs45561138,rs45574733,rs45575334,rs45580536,rs45585536,rs45587333,rs45589537,rs45600631,rs45614638,rs45617733,rs4573506,rs4659488,rs4659489,rs4659786,rs4811528,rs527257326,rs527296672,rs527377312,rs527407545,rs527488042,rs527520952,rs527668016,rs527681794,rs527721592,rs527734677,rs527776246,rs527804994,rs527831055,rs527835577,rs527858734,rs527968660,rs528011447,rs528041269,rs528064815,rs528102416,rs528119225,rs528149054,rs528459367,rs528481447,rs528570167,rs528649296,rs528695280,rs528754819,rs528771254,rs528880402,rs528904175,rs528915333,rs528925205,rs528980724,rs528998335,rs529085555,rs529187042,rs529203774,rs529225012,rs529276451,rs529280350,rs529519350,rs529642642,rs529700051,rs529765412,rs529880787,rs529944708,rs529957125,rs529973974,rs529985991,rs529997651,rs530036981,rs530234760,rs530261910,rs530272273,rs530288254,rs530304707,rs530376396,rs530395368,rs530491990,rs530596287,rs530657522,rs530678691,rs530733949,rs530742947,rs530808560,rs530815937,rs530902860,rs530992195,rs531081832,rs531101176,rs531137508,rs531143359,rs531149708,rs531164276,rs531204510,rs531259948,rs531314717,rs531387256,rs531406142,rs531406151,rs531469447,rs531476139,rs531498307,rs531523353,rs531560704,rs531576020,rs531578527,rs531651646,rs531659666,rs531733717,rs531775711,rs531876403,rs531901627,rs531966133,rs532024540,rs532178890,rs532222669,rs532241693,rs532324704,rs532324772,rs532334543,rs532341662,rs532342499,rs532355302,rs532375258,rs532528949,rs532577731,rs532694066,rs532765539,rs532948528,rs532951842,rs532998698,rs533018128,rs533262932,rs533303399,rs533385198,rs533609326,rs533624643,rs533657897,rs533676681,rs533788392,rs533862570,rs533925249,rs533943192,rs534005288,rs534053748,rs534064720,rs534077806,rs534092873,rs534114231,rs534245313,rs534317824,rs534320732,rs534434985,rs534662487,rs534715946,rs534744450,rs534745018,rs534748578,rs534783132,rs534798179,rs534919560,rs534947860,rs535000279,rs535028892,rs535149908,rs535153607,rs535154217,rs535171119,rs535199121,rs535215429,rs535255242,rs535320378,rs535376437,rs535410502,rs535659771,rs535699465,rs535728913,rs535840177,rs535956313,rs535963017,rs536094356,rs536107483,rs536117735,rs536188230,rs536229489,rs536235403,rs536291712,rs536321554,rs536334482,rs536432904,rs536554239,rs536598968,rs536653235,rs536840636,rs536853959,rs536872720,rs537015585,rs537136615,rs537141164,rs537144652,rs537216931,rs537310142,rs537345374,rs537419721,rs537462358,rs537508868,rs537662955,rs537696888,rs537701324,rs537839323,rs537851393,rs537866349,rs537870810,rs537871362,rs537965901,rs537983726,rs538017298,rs538057159,rs538129799,rs538279484,rs538292993,rs538371483,rs538401487,rs538410202,rs538440141,rs538459178,rs538539345,rs538646825,rs538672616,rs538715819,rs538736643,rs538745707,rs538788538,rs538823296,rs538934887,rs538971166,rs538987841,rs539023407,rs539114501,rs539123425,rs539153514,rs539240226,rs539269952,rs539560280,rs539595955,rs539663333,rs539670635,rs539692306,rs539699240,rs539751739,rs539829834,rs539842586,rs539944315,rs539984620,rs540017578,rs540029735,rs540070234,rs540087759,rs540156391,rs540177678,rs540282079,rs540320021,rs540337521,rs540396588,rs540437318,rs540492747,rs540531968,rs540534797,rs540642485,rs540663949,rs540691884,rs540881906,rs540957659,rs540960636,rs540962521,rs540972758,rs540974709,rs540987419,rs541036153,rs541067734,rs541095286,rs541114522,rs541173212,rs541175524,rs541189713,rs541236960,rs541255925,rs541305183,rs541324940,rs541379450,rs541450140,rs541481667,rs541507360,rs541578049,rs541651912,rs541679105,rs541708171,rs541873727,rs541879885,rs541959526,rs541984962,rs542019351,rs542087913,rs542159458,rs542181318,rs542246478,rs542335909,rs542392239,rs542401505,rs542487593,rs542586578,rs542675319,rs542865331,rs543018349,rs543135708,rs543156889,rs543216720,rs543399644,rs543460976,rs543470093,rs543629433,rs543881717,rs543897671,rs544093636,rs544185062,rs544272874,rs544339737,rs544376592,rs544430706,rs544443468,rs544509060,rs544570386,rs544584901,rs544629842,rs544661586,rs544663401,rs544765183,rs544772375,rs544786280,rs544806035,rs544823119,rs544852402,rs544865995,rs544877161,rs544938101,rs544966354,rs544986658,rs545077232,rs545119721,rs545134778,rs545382139,rs545486509,rs545495292,rs545520340,rs545528074,rs545561699,rs545620038,rs545633440,rs545790115,rs545835848,rs545939670,rs545988678,rs546005267,rs546040507,rs546042826,rs546106033,rs546157480,rs546165710,rs546255383,rs546416477,rs546418516,rs546464232,rs546466250,rs546719169,rs546726394,rs546730781,rs546759868,rs546867521,rs546919919,rs546935350,rs547116406,rs547132832,rs547159814,rs547161575,rs547185135,rs547208043,rs547250079,rs547320638,rs547341362,rs547360201,rs547447628,rs547567700,rs547577639,rs547581044,rs547621371,rs547626897,rs547692837,rs547760311,rs547885244,rs547914088,rs547927027,rs547994825,rs548024296,rs548068247,rs548135222,rs548140026,rs548274536,rs548304578,rs548345309,rs548366317,rs548420341,rs548442456,rs548480158,rs548487325,rs548557176,rs548576166,rs548632308,rs548642082,rs548649814,rs548675295,rs548739556,rs548795510,rs548811382,rs548953313,rs548966221,rs549081112,rs549144432,rs549204522,rs549213632,rs549216228,rs549252108,rs549265800,rs549289984,rs549305561,rs549338664,rs549363254,rs549396307,rs549399525,rs549415944,rs549493411,rs549515619,rs549518691,rs549544016,rs549598562,rs549619617,rs549621057,rs549656004,rs549667084,rs549695683,rs549699084,rs549722462,rs549845059,rs549854261,rs549908705,rs549949444,rs550198579,rs550201292,rs550303210,rs550355049,rs550425423,rs550472150,rs550533516,rs550546915,rs550597941,rs550610794,rs550622977,rs550664172,rs550699316,rs550757032,rs550759963,rs550772237,rs550789783,rs550854317,rs550864454,rs550945233,rs551018507,rs551068156,rs551108435,rs551165536,rs551230640,rs551343030,rs551369690,rs551390983,rs551433906,rs551436081,rs551477298,rs551767224,rs551822688,rs551823944,rs551929818,rs551988265,rs552024491,rs552033328,rs552074639,rs552076100,rs552100262,rs552125190,rs552145220,rs552200795,rs552270333,rs552303352,rs552335458,rs552425629,rs552558941,rs552579049,rs552605242,rs552666622,rs552683359,rs552711805,rs552810984,rs552870676,rs552933483,rs552965961,rs552993158,rs553144715,rs553146573,rs553168877,rs553292204,rs553313601,rs553322823,rs553332840,rs553344210,rs553368226,rs553445363,rs553481348,rs553561234,rs553584509,rs553773084,rs553779537,rs554152667,rs554163607,rs554183395,rs554204800,rs554247105,rs554266133,rs554289152,rs554354739,rs554403549,rs554414252,rs554426127,rs554483127,rs554690141,rs554723367,rs554746877,rs554911731,rs554919306,rs554936350,rs554971710,rs555041641,rs555090364,rs555124635,rs555136318,rs555172002,rs555238501,rs555378235,rs555425865,rs555455297,rs555486044,rs555532075,rs555580098,rs555603416,rs555660762,rs555676119,rs555700680,rs555717195,rs555755590,rs555767331,rs555790789,rs555823724,rs555899548,rs555965542,rs555987523,rs556060367,rs556079855,rs556139352,rs556166580,rs556269312,rs556272472,rs556343933,rs556424892,rs556433299,rs556435105,rs556435846,rs556476660,rs556521114,rs556620713,rs556633925,rs556660676,rs556664754,rs556775872,rs556875692,rs557054390,rs557062363,rs557116096,rs557137440,rs557195214,rs557333788,rs557338850,rs557348306,rs557360041,rs557458215,rs557559877,rs55756950,rs557576585,rs557586512,rs557627290,rs557653789,rs557749949,rs557939019,rs557989755,rs558016693,rs558059021,rs558065242,rs558108250,rs558228319,rs558317533,rs558327156,rs558330698,rs558333543,rs558341280,rs558362706,rs558367167,rs558376361,rs558390799,rs558453241,rs558506303,rs558515221,rs558529233,rs558543356,rs558582255,rs558618087,rs558780953,rs55882542,rs558858886,rs558985427,rs559037936,rs559123597,rs559204115,rs55926221,rs559271249,rs559314995,rs559319506,rs559466961,rs559495822,rs559534857,rs559575515,rs559578049,rs559786011,rs559894446,rs559925354,rs559957935,rs560040910,rs560043646,rs560059943,rs560107286,rs560273863,rs560385936,rs560404522,rs560421535,rs560447211,rs560448654,rs560470942,rs560538684,rs560592117,rs560607704,rs560616393,rs560650036,rs560741100,rs560784919,rs560793650,rs560850894,rs560969578,rs56108758,rs561117871,rs561118295,rs561150887,rs561207326,rs561253877,rs561421332,rs561440413,rs561493241,rs561504099,rs561562553,rs561644417,rs561651037,rs561678791,rs561740376,rs561754706,rs561757706,rs561761259,rs561766514,rs561772032,rs561880726,rs561888818,rs561902351,rs561950500,rs562015299,rs562015385,rs562078771,rs562084576,rs562105334,rs562179414,rs562192200,rs562222165,rs562287935,rs562353339,rs562354083,rs562368036,rs562375355,rs562414663,rs562466067,rs562492897,rs562518786,rs562586451,rs562605315,rs563052316,rs563063482,rs563068218,rs563198533,rs563338069,rs563346240,rs563415012,rs563659814,rs563695982,rs56370530,rs563738818,rs563816959,rs563894047,rs564017059,rs564021211,rs564060006,rs564097842,rs564173504,rs564180859,rs564195625,rs564332736,rs564338817,rs564430557,rs564433105,rs564448419,rs564539302,rs564543354,rs564545886,rs564639720,rs564745825,rs564845543,rs564962781,rs564966070,rs564994308,rs565002559,rs565107783,rs565116824,rs565150083,rs565170754,rs565194125,rs565216676,rs565218184,rs565300856,rs565439214,rs565463479,rs565534585,rs565543364,rs565702580,rs565743769,rs565878802,rs565955944,rs566105966,rs566148511,rs566186772,rs566206151,rs566255279,rs566264700,rs566289173,rs566290884,rs566320151,rs566335120,rs566349038,rs566354395,rs566389148,rs566403358,rs566551932,rs566591381,rs566726966,rs566904300,rs567072822,rs567155000,rs567169961,rs567216800,rs567376067,rs567406511,rs567456695,rs567611574,rs567625148,rs567687833,rs567729049,rs567924273,rs567935626,rs567955242,rs568160994,rs568222608,rs568244995,rs568268117,rs568310618,rs568368628,rs568476107,rs568515300,rs568803031,rs568816027,rs568992094,rs568997689,rs569017230,rs569128963,rs569231330,rs569262733,rs569300863,rs569338310,rs56938085,rs569389582,rs569397337,rs569468679,rs569513125,rs569534237,rs569590651,rs569593178,rs569665903,rs569742046,rs569762133,rs569810870,rs569850614,rs569896067,rs569914288,rs570046665,rs570089685,rs570315975,rs570336873,rs570575252,rs570641191,rs570840113,rs570899660,rs570997754,rs571031737,rs571102695,rs571107468,rs571139609,rs571179305,rs571196736,rs571236230,rs571289370,rs571297014,rs571336120,rs571371952,rs571403802,rs571437733,rs571452995,rs571462786,rs571651469,rs571805540,rs571815553,rs571885117,rs571994272,rs572071187,rs572155085,rs572182405,rs572204226,rs57225074,rs572278810,rs572285788,rs572309644,rs572317882,rs572380003,rs572430186,rs572449169,rs572493773,rs572527117,rs572544219,rs572545884,rs572554118,rs572584824,rs572607562,rs572629047,rs572633374,rs572677547,rs572678507,rs572727847,rs572881866,rs57298943,rs573128031,rs573168099,rs573228094,rs573262975,rs573337483,rs573345925,rs573400868,rs573432591,rs573462161,rs573620250,rs573706554,rs573851429,rs573958977,rs574046978,rs574234671,rs574312422,rs574384748,rs574453361,rs574481440,rs574514794,rs574542938,rs574645841,rs574650664,rs574669336,rs574680115,rs574698418,rs574757549,rs574775691,rs574799550,rs574999104,rs575020179,rs575064107,rs575066996,rs575067482,rs575081897,rs575176010,rs575266768,rs575270316,rs575335411,rs575339571,rs575425777,rs575538477,rs575545617,rs575557083,rs575640172,rs575853914,rs575897306,rs575960888,rs575999403,rs576128371,rs576255347,rs576315948,rs576318499,rs576341267,rs576353501,rs57636512,rs576386569,rs576415982,rs576434039,rs576448976,rs576522535,rs576525285,rs576531749,rs576546538,rs576549353,rs576569698,rs576777116,rs576791210,rs576892108,rs577042357,rs577131955,rs577260959,rs577270948,rs577391343,rs577470618,rs577481359,rs577527043,rs577573989,rs577664767,rs577669467,rs577695623,rs577700082,rs577745131,rs577753356,rs577776901,rs577940680,rs577980158,rs578084809,rs578146870,rs578160161,rs578189399,rs57896757,rs585717,rs59441398,rs59956300,rs6013824,rs6023074,rs6023279,rs6023533,rs6068703,rs6068740,rs6068984,rs60784951,rs6091968,rs6097641,rs6097725,rs6127142,rs6127154,rs6127155,rs6127200,rs61831895,rs61832382,rs61832410,rs61832523,rs632275,rs640915,rs6428989,rs6428998,rs6664144,rs6665340,rs6669063,rs6673872,rs6678625,rs6680929,rs6681409,rs6683160,rs6684299,rs6686489,rs6689924,rs6703352,rs68115334,rs7261828,rs7268761,rs7275079,rs72764017,rs73115917,rs73117632,rs73117638,rs73119307,rs73119310,rs73121650,rs73121653,rs73123346,rs73123365,rs73133349,rs73298452,rs73298466,rs73905546,rs73905548,rs73905553,rs74146691,rs74146692,rs74146699,rs74146702,rs74147203,rs74147204,rs74147252,rs74149705,rs74149706,rs74149709,rs74149710,rs74149917,rs74467938,rs74535270,rs74587768,rs74597691,rs74683707,rs74806872,rs74948253,rs74977016,rs74998895,rs75015407,rs75074804,rs7511662,rs75152048,rs7538500,rs7541015,rs7541818,rs7551647,rs75521823,rs7553206,rs75613589,rs75642694,rs75664822,rs75724493,rs75807432,rs75937536,rs75972682,rs76073687,rs76124435,rs76485366,rs76513809,rs76548756,rs76664657,rs76745072,rs76749559,rs76876145,rs76890222,rs76946181,rs77088786,rs77160134,rs77366111,rs77383542,rs77619056,rs77686603,rs77812763,rs77944445,rs78011364,rs78049604,rs78352952,rs78382720,rs78393535,rs78437107,rs78506500,rs78512282,rs78523282,rs78733531,rs78801070,rs78804859,rs78853477,rs78877112,rs79117075,rs79250933,rs79387075,rs79685704,rs79687616,rs79741709,rs79783000,rs79948433,rs80044639,rs80085999,rs80235574,rs80276960,rs888438,rs9428651,rs9428652,rs9428655,rs9428658,rs9428659,rs950964,rs961120	RYR2,TGM2
Mouse Phenotype Single KO	MP:0003082	abnormal gastrocnemius morphology	1	0	0	0	4.29799	426.013	1831	0.00284009	0.0122067	219	0.00602769	1	0.249475	2.63677	3.03402	8	19	0.00270088	0.421053	rs10002217,rs10002521,rs10002590,rs10006687,rs10007750,rs10018239,rs10018700,rs10028665,rs10032795,rs10159469,rs10167919,rs10190488,rs10233632,rs10257602,rs10464288,rs10938964,rs111247496,rs111337675,rs111361926,rs111632282,rs111692972,rs111702735,rs111750424,rs111780000,rs111815741,rs111817720,rs111841681,rs112009206,rs112140919,rs112215652,rs112396442,rs112665402,rs112677770,rs112768179,rs112984269,rs113013339,rs113065269,rs113092091,rs113238404,rs113280005,rs113477859,rs113646916,rs113753651,rs113792007,rs113826344,rs113876380,rs113907278,rs114039167,rs114055210,rs114058134,rs114401294,rs114416880,rs114462384,rs114565572,rs114583416,rs114759367,rs114762414,rs114841505,rs115044454,rs115187726,rs115204745,rs115334330,rs115442976,rs115536345,rs115578299,rs115624945,rs115628550,rs115662637,rs115806533,rs115808662,rs115922359,rs115946761,rs116079669,rs116115654,rs11616461,rs116178599,rs116210389,rs116224799,rs116253139,rs116322758,rs116328598,rs116442107,rs116628379,rs116637288,rs116809283,rs116836283,rs11693733,rs117068296,rs117130912,rs117147463,rs117175226,rs117230763,rs11734408,rs117344145,rs117347412,rs117508807,rs117540001,rs117552354,rs117554116,rs117639027,rs117693000,rs117802127,rs117828097,rs117835361,rs117958767,rs11841289,rs11900655,rs11900987,rs11902324,rs11904138,rs11941854,rs12053571,rs12101559,rs12374408,rs12428881,rs12440118,rs12465459,rs12500214,rs12503529,rs12510671,rs12645360,rs12647637,rs12648568,rs12864851,rs12873909,rs13033688,rs13106578,rs13427087,rs137865061,rs137899468,rs137934664,rs137988401,rs138015152,rs138070798,rs138149341,rs138196903,rs138206874,rs138471233,rs138507176,rs138513789,rs138593863,rs138640802,rs138641629,rs138685271,rs138702260,rs138759307,rs138849354,rs138886230,rs138916416,rs139018772,rs139138927,rs139239595,rs139344977,rs139398042,rs139514396,rs139517732,rs139608872,rs139625569,rs139638390,rs139666591,rs139777380,rs139800010,rs139899382,rs140052714,rs140181693,rs140218779,rs140219252,rs140274896,rs140289517,rs140307572,rs140341716,rs140342555,rs140444436,rs140445721,rs140464950,rs140639317,rs140640837,rs140649938,rs140686259,rs140833472,rs140847585,rs140868938,rs140876175,rs140897430,rs140917776,rs141028615,rs141113431,rs141134373,rs141185068,rs141334146,rs141442421,rs141467357,rs141518963,rs141611499,rs141781925,rs141809667,rs141818910,rs141831872,rs141876600,rs141939661,rs141942278,rs141954296,rs141964542,rs142019525,rs142063996,rs142110046,rs142168539,rs142170959,rs142206929,rs142375898,rs142383195,rs142487993,rs142526081,rs142586382,rs142682176,rs142705431,rs142765605,rs142769843,rs142965978,rs143037051,rs143049402,rs143082334,rs143094380,rs143250187,rs143252728,rs143311017,rs143434981,rs143560647,rs143623862,rs143641389,rs143721910,rs143951544,rs143952122,rs143995656,rs144130406,rs144277113,rs144339096,rs144401446,rs144418408,rs144493488,rs144600619,rs144652095,rs144682983,rs144762414,rs144763069,rs144797949,rs144972140,rs145046956,rs145091274,rs145159229,rs145188864,rs145308122,rs145320244,rs145453395,rs145476987,rs145558898,rs145643074,rs145721558,rs145750480,rs145903088,rs145940356,rs145949289,rs145958349,rs145966356,rs145976132,rs145997276,rs146024093,rs146030262,rs146152856,rs146168445,rs146195312,rs146220880,rs146349479,rs146369535,rs146496197,rs146502819,rs146553846,rs146695701,rs146819285,rs146856148,rs146899208,rs146949601,rs146977619,rs147158566,rs147160198,rs147174853,rs147266368,rs147293964,rs147548552,rs147601835,rs147629444,rs147669419,rs147890012,rs147913325,rs148077007,rs148094198,rs148119171,rs148148323,rs148273072,rs148277030,rs148357182,rs148503936,rs148509977,rs148629603,rs148643956,rs148677060,rs148720739,rs148727532,rs148743325,rs148768733,rs148823714,rs148844612,rs148929623,rs148944262,rs1489480,rs1489484,rs1489487,rs148992593,rs149061352,rs149243148,rs149352559,rs149437633,rs149531814,rs149559793,rs149574119,rs149648141,rs149649311,rs149836464,rs149963067,rs150057657,rs150093010,rs150131220,rs150138128,rs150197536,rs150274023,rs150275837,rs150349421,rs150366692,rs150433393,rs150513945,rs150532364,rs150532732,rs150598747,rs150639909,rs150737838,rs150864668,rs150902810,rs150926546,rs151082275,rs151109828,rs151185557,rs151198812,rs151205795,rs151256617,rs151284329,rs1565288,rs1572074,rs16866553,rs16866567,rs16866607,rs16874180,rs16874181,rs16874271,rs16874279,rs16874281,rs16874297,rs17078934,rs17316242,rs17332399,rs17847356,rs17885261,rs180672509,rs180692297,rs180696794,rs180723796,rs180724396,rs180817232,rs180869011,rs180995331,rs181063457,rs181106712,rs181161673,rs181230971,rs181254872,rs181268233,rs181286503,rs181340789,rs181432568,rs181580429,rs181606418,rs181621348,rs181878805,rs182013275,rs182072301,rs182090765,rs182158326,rs182288184,rs182443403,rs182461154,rs182510131,rs182581422,rs182624925,rs182714913,rs182715207,rs182716304,rs182730807,rs182759001,rs182819996,rs182875998,rs182981984,rs183026292,rs183065686,rs183081212,rs183192321,rs183207703,rs183238326,rs183291826,rs183335342,rs183427070,rs183433248,rs183437671,rs183442698,rs183490014,rs183617323,rs183652701,rs183704147,rs183810313,rs183966012,rs184119440,rs184279566,rs184279753,rs184298516,rs184312157,rs184358569,rs184471473,rs184536520,rs184551056,rs184600775,rs184614557,rs184654756,rs184703854,rs184773744,rs184810449,rs185031035,rs185052450,rs185063887,rs185108588,rs185162977,rs185268750,rs185324194,rs185405369,rs185407514,rs185487006,rs185510532,rs185569275,rs185622126,rs185917398,rs185921728,rs185927660,rs185942584,rs186044223,rs186081313,rs186324129,rs186381798,rs186390153,rs186461683,rs186472224,rs186693383,rs186694752,rs186731186,rs186766544,rs186784448,rs186863065,rs186898732,rs186900117,rs186930840,rs186985043,rs187002314,rs187079665,rs187088484,rs187100914,rs187227386,rs187296269,rs187300037,rs187328496,rs187333977,rs1873534,rs187527971,rs187584970,rs187585400,rs187615540,rs187616769,rs187671730,rs187822762,rs187861669,rs187888669,rs187901726,rs187969992,rs188104464,rs188178616,rs188244757,rs188280824,rs188374016,rs188461364,rs188472042,rs188474655,rs188523406,rs188545611,rs188575873,rs188580091,rs188629181,rs188632511,rs188658660,rs188693165,rs188721100,rs1887754,rs1887755,rs188815596,rs188908403,rs188993140,rs189095352,rs189128353,rs189149543,rs189159671,rs189166997,rs189169828,rs189172059,rs189186933,rs189197932,rs189377975,rs189394832,rs189656678,rs189819382,rs189873014,rs189887054,rs189895810,rs189989293,rs190085338,rs190243450,rs190364661,rs190379454,rs190394575,rs190467534,rs190556280,rs190638632,rs190644368,rs190648585,rs190745227,rs190843847,rs190888609,rs190910783,rs190996160,rs191000272,rs191074547,rs191082829,rs191098183,rs191112192,rs191147351,rs191284254,rs191285610,rs191294495,rs191302157,rs191358196,rs191522162,rs191544286,rs191733672,rs191985596,rs192026734,rs192151759,rs192202631,rs192230685,rs192232146,rs192309436,rs192310836,rs192435582,rs192451239,rs192580624,rs192614911,rs192616749,rs192758727,rs192799507,rs192825491,rs192863933,rs192874160,rs192899948,rs192944634,rs193137222,rs193212275,rs193247448,rs199611151,rs199707799,rs199754100,rs199951296,rs200121714,rs200142689,rs200312652,rs200378745,rs200431386,rs200938828,rs201284459,rs201857541,rs202003018,rs202078148,rs202123905,rs2065565,rs2129111,rs2170851,rs2279472,rs2305683,rs2395055,rs28608824,rs28609907,rs28621741,rs28693779,rs28716955,rs28758817,rs2946386,rs2970851,rs2970869,rs2970871,rs2970875,rs2970876,rs2970878,rs2970884,rs33971253,rs34618570,rs34792942,rs35759895,rs35813871,rs36063655,rs368155597,rs368351895,rs368543748,rs368566353,rs368591689,rs368714820,rs368719553,rs368786036,rs368937218,rs369045422,rs369722149,rs370033145,rs370137496,rs370208081,rs370505704,rs370649675,rs370775599,rs370792887,rs370907228,rs371027534,rs371207887,rs371242418,rs371250882,rs371266404,rs371338325,rs371447978,rs371591311,rs372005842,rs372080375,rs372233361,rs372979075,rs373379533,rs373551015,rs373570218,rs373726034,rs373923523,rs373926931,rs374061362,rs374203813,rs374471842,rs374505873,rs374649904,rs375022652,rs375211424,rs375347596,rs375457315,rs375590435,rs375646223,rs375827121,rs376230159,rs376309749,rs376311306,rs376326543,rs376764899,rs376768790,rs376976266,rs3769859,rs377240802,rs377439315,rs3774902,rs3774905,rs3774914,rs3774915,rs377615195,rs377746270,rs3816781,rs41280406,rs4129705,rs4146016,rs4452416,rs4550905,rs4637162,rs4697048,rs4697424,rs4697427,rs4719465,rs4770459,rs4770463,rs4894057,rs511406,rs515922,rs527274175,rs527341019,rs527369362,rs527371506,rs527381905,rs527419763,rs527459895,rs527482153,rs527748387,rs527824938,rs527885342,rs527929519,rs528216574,rs528318312,rs528379515,rs528411482,rs528475068,rs528480278,rs528539203,rs528539332,rs528545929,rs528655125,rs528679662,rs528684003,rs528702176,rs528766978,rs528840381,rs528910913,rs528996964,rs529091068,rs529224003,rs529235564,rs529243143,rs529277167,rs529322950,rs529340060,rs529350060,rs529436265,rs529437136,rs529441740,rs529448376,rs529498141,rs529509056,rs529567251,rs529707583,rs529707614,rs529749223,rs529773969,rs529823537,rs529827464,rs529832333,rs529833770,rs529887919,rs529995799,rs530354004,rs530380317,rs530414819,rs530434015,rs530526088,rs530666171,rs530713299,rs530725664,rs530864079,rs530923791,rs530972431,rs531005060,rs531055730,rs531152512,rs531171416,rs531250296,rs531405815,rs531408601,rs531424434,rs531462863,rs531618615,rs531655742,rs531823267,rs531829935,rs531837001,rs531855805,rs531890405,rs531938269,rs531969541,rs532075498,rs532128138,rs532164337,rs532353308,rs532355231,rs532369326,rs532409173,rs532517062,rs532637767,rs532641038,rs532648965,rs532704760,rs532733393,rs532769071,rs532799607,rs532859356,rs532914012,rs532927228,rs533077417,rs533092825,rs533094714,rs533112205,rs533182806,rs533215209,rs533388083,rs533388102,rs533431382,rs533462727,rs533493987,rs533510681,rs533561517,rs533743589,rs533758656,rs533766074,rs533814320,rs533917359,rs534022655,rs534036846,rs534056713,rs534122092,rs534255157,rs534307715,rs534309135,rs534329831,rs534384975,rs534393848,rs534461711,rs534470708,rs534528409,rs534545121,rs534552187,rs534577854,rs534604830,rs534680628,rs534752845,rs534893212,rs535018772,rs535025760,rs535242183,rs535395806,rs535412104,rs535416940,rs535501588,rs535530474,rs535534885,rs535553887,rs535592523,rs535618095,rs535653586,rs535714395,rs535733441,rs535768385,rs535780245,rs535839509,rs535863893,rs536008596,rs536298504,rs536298672,rs536345582,rs536743218,rs536819938,rs536870093,rs536947843,rs536960602,rs536972196,rs536997690,rs537054735,rs537161166,rs537170918,rs537260698,rs537297073,rs537385752,rs537409354,rs537431294,rs537486694,rs537539637,rs537554560,rs537610287,rs537611748,rs537611899,rs537630460,rs537728227,rs537784990,rs537802219,rs537867703,rs537931273,rs537949951,rs538008310,rs538104568,rs538140334,rs538217012,rs538217228,rs538308380,rs538309375,rs538359509,rs538363011,rs538421004,rs538454360,rs538474053,rs538478913,rs538512257,rs538571216,rs538591256,rs538616776,rs538698581,rs538804337,rs538848738,rs538876021,rs538930235,rs538937124,rs538973718,rs539188709,rs539444309,rs539477025,rs539498300,rs539544918,rs539552155,rs539582727,rs539621793,rs539680775,rs539720270,rs539783912,rs539829729,rs539960208,rs539999241,rs540002976,rs540157805,rs540196407,rs540214356,rs540286596,rs540485604,rs540620523,rs540635695,rs540739283,rs540739599,rs540775319,rs540778420,rs540987377,rs541068025,rs541069101,rs541137779,rs541143161,rs541239941,rs541250385,rs541316470,rs541322681,rs541351291,rs541410158,rs541513240,rs541535602,rs541547610,rs541550525,rs541606896,rs541607748,rs541615767,rs541632017,rs541794630,rs541995411,rs542184853,rs542262156,rs542277758,rs542289868,rs542306438,rs542312492,rs542325067,rs542326288,rs542395758,rs542460751,rs542471502,rs542517473,rs542575761,rs542719213,rs542777672,rs542798325,rs542859124,rs542908059,rs543033060,rs543123842,rs543139537,rs543172114,rs543180020,rs543408932,rs543470010,rs543780229,rs543783123,rs543828718,rs543857915,rs543942861,rs543970881,rs544036142,rs544079250,rs544138981,rs544148497,rs544165079,rs544168677,rs544176673,rs544319396,rs544363927,rs544395061,rs544451437,rs544481125,rs544562666,rs544585773,rs544603640,rs544664996,rs544852645,rs544986042,rs545005263,rs545099880,rs545137387,rs545144423,rs545150206,rs545292711,rs545326711,rs545374856,rs545433153,rs545517349,rs545623167,rs545749139,rs545795963,rs545805923,rs545891130,rs545935510,rs545977099,rs545997398,rs546025432,rs546070584,rs546130179,rs546159647,rs546176278,rs546224512,rs546236372,rs546248384,rs546314938,rs546409993,rs546440649,rs546467994,rs546478481,rs546551065,rs546564767,rs546637756,rs546799055,rs546842864,rs546851733,rs546962706,rs546988522,rs547019950,rs547111072,rs547263968,rs547305630,rs547320950,rs547324988,rs547336266,rs547338168,rs547351089,rs547365577,rs547368169,rs547412233,rs547413760,rs547493691,rs547498164,rs547535324,rs547670985,rs547678909,rs547685382,rs547726630,rs547738499,rs547790974,rs547802085,rs547876689,rs547919988,rs547963988,rs547968152,rs548010222,rs548095315,rs548113345,rs548209879,rs548234106,rs548306819,rs548324090,rs548394336,rs548536498,rs548649329,rs548655221,rs548695349,rs548755839,rs548772563,rs548851742,rs548918802,rs548945442,rs548952461,rs549029707,rs549066698,rs549129420,rs549356318,rs549399028,rs549404233,rs549557113,rs549559791,rs549585793,rs549599087,rs549615931,rs549630087,rs549633625,rs549724517,rs549774590,rs549807495,rs549811282,rs549840705,rs549867379,rs549880126,rs549901460,rs549903144,rs549926877,rs550072985,rs550079783,rs550091718,rs550131225,rs550243573,rs550243757,rs550304718,rs550305321,rs550521717,rs550525247,rs550583923,rs550610514,rs550675170,rs550732532,rs550757242,rs550794497,rs550897819,rs551123308,rs551166466,rs551204199,rs551209324,rs551219570,rs551232258,rs551350063,rs551416280,rs551473950,rs551511858,rs551567006,rs551577921,rs551629688,rs551632670,rs551659882,rs551702538,rs551703401,rs551750079,rs551757958,rs551777225,rs551905052,rs551945942,rs552030379,rs552061257,rs552119391,rs552149312,rs552174786,rs552235397,rs552261876,rs552309598,rs552314958,rs552412397,rs552510018,rs552616600,rs552779114,rs552956147,rs552973809,rs553027209,rs553161625,rs553209887,rs553382307,rs553506857,rs553541436,rs553572124,rs553639101,rs553660170,rs553793469,rs554109042,rs554246092,rs554288764,rs554328641,rs554344854,rs554408304,rs554646051,rs554692003,rs554798763,rs554824506,rs554872627,rs554901437,rs554901672,rs555010900,rs555101088,rs555106752,rs555133986,rs555222348,rs555298761,rs555304527,rs555339397,rs555379178,rs555425304,rs555440548,rs555639609,rs555644410,rs555701464,rs555708952,rs555756236,rs555783936,rs555806292,rs555836774,rs555845448,rs555873482,rs555875595,rs555895623,rs555900618,rs555904943,rs555952309,rs556102598,rs556178089,rs556250411,rs556259313,rs556360706,rs556363700,rs556386203,rs556390708,rs556424015,rs556454062,rs556465211,rs556465416,rs556503863,rs556547277,rs556744821,rs556748144,rs556777187,rs556779987,rs556837919,rs556868685,rs556963442,rs556995600,rs557138671,rs557189210,rs557210141,rs557273275,rs557276512,rs557277002,rs557312035,rs557351969,rs557357944,rs557390996,rs557407905,rs55743129,rs557466119,rs557573190,rs557573853,rs557860538,rs557985933,rs557987374,rs55825405,rs558350677,rs558362882,rs558436718,rs558564710,rs558587576,rs558794432,rs558827192,rs558866549,rs55896543,rs558967024,rs55906845,rs559151845,rs559204851,rs559263203,rs559266089,rs559337066,rs559342217,rs559354717,rs55943258,rs559452355,rs559483690,rs559548476,rs55972547,rs559769944,rs559828194,rs559846387,rs560007738,rs560100160,rs560107884,rs560171726,rs560290816,rs560313316,rs560317812,rs560368901,rs560394730,rs560412367,rs560442481,rs560448172,rs56046693,rs560480645,rs560508738,rs560514813,rs560539180,rs560634372,rs560695187,rs560786659,rs560879361,rs560886196,rs560910376,rs561000949,rs56109256,rs561177445,rs561189075,rs561206261,rs561222652,rs561237060,rs56128843,rs561375563,rs561471534,rs56149358,rs561500320,rs561510434,rs561589143,rs561596958,rs561809496,rs56181243,rs561860706,rs561864482,rs561930403,rs561980835,rs562013018,rs562091007,rs562153169,rs562160980,rs562177876,rs562197780,rs562223039,rs562225397,rs562226637,rs562319845,rs562358810,rs562365411,rs562369274,rs562408675,rs562455775,rs562489023,rs562491983,rs562511734,rs562514532,rs562551079,rs562589564,rs562710361,rs562720183,rs562740631,rs562774897,rs562806259,rs562963844,rs563118374,rs563149293,rs563221000,rs563254273,rs563328734,rs563352037,rs563372313,rs563409194,rs563423796,rs563435769,rs56345539,rs563483001,rs563497429,rs563504501,rs563504542,rs563525721,rs563556976,rs563558557,rs563610864,rs563615458,rs56373393,rs563863912,rs563898977,rs563901553,rs564053992,rs564262312,rs564280602,rs564307616,rs564323436,rs564544378,rs564686989,rs564853331,rs564950579,rs564964357,rs564970517,rs564988374,rs565035068,rs565042235,rs565107086,rs565190190,rs565198385,rs565215287,rs565519060,rs565542666,rs565592970,rs565597912,rs565689052,rs565753188,rs565757299,rs565792100,rs565924346,rs566036230,rs566141969,rs566160584,rs566168525,rs566175854,rs566304312,rs566370714,rs566398002,rs566464098,rs566667751,rs566685479,rs566698961,rs566717625,rs566735291,rs566837196,rs566915165,rs566984182,rs567036878,rs567156278,rs567212502,rs567303586,rs567391620,rs567412029,rs567478640,rs567513182,rs567656582,rs567673679,rs567679671,rs567713548,rs567762556,rs567797328,rs56781588,rs567845253,rs567849119,rs567930789,rs567936718,rs567958178,rs567994609,rs568022809,rs568118092,rs568156509,rs568250372,rs568311747,rs568360958,rs568369854,rs568463205,rs568491306,rs568518320,rs568534133,rs568536020,rs568576417,rs568580284,rs568658367,rs568667304,rs56869809,rs568722023,rs568820394,rs568841740,rs568950285,rs568958843,rs569028261,rs569044107,rs569282725,rs569307371,rs569622252,rs569624083,rs569631078,rs569843006,rs569852545,rs569894363,rs569915671,rs569916321,rs569924182,rs570021019,rs570024057,rs570024206,rs570047640,rs570064977,rs57006992,rs570086493,rs570178776,rs570186693,rs570296317,rs570341739,rs570358067,rs570393804,rs570483597,rs570602766,rs570628661,rs570717928,rs570727519,rs570798197,rs570814592,rs570866716,rs57104536,rs571169918,rs571181340,rs57120609,rs571240677,rs571300919,rs571309994,rs571406379,rs571473566,rs571505790,rs571564528,rs571630715,rs571649220,rs571780372,rs571800013,rs571801739,rs571831645,rs571895003,rs571926159,rs571949553,rs571963163,rs571963617,rs571984027,rs572015285,rs572032254,rs57203226,rs572078472,rs572079197,rs572184448,rs572184696,rs572221142,rs572289582,rs572305453,rs572323850,rs572346046,rs572415129,rs572452020,rs572459535,rs572484923,rs572500242,rs572517815,rs572520206,rs572543076,rs57256690,rs572666359,rs572688211,rs572766146,rs572798492,rs572810883,rs572853673,rs572931233,rs572971541,rs573027513,rs573046167,rs573200785,rs573213117,rs573316582,rs573350205,rs573356922,rs573479726,rs573506261,rs573514742,rs573528692,rs573586543,rs573729255,rs573750084,rs573783455,rs573822947,rs573886693,rs573890614,rs57392747,rs573949128,rs573965158,rs573984969,rs574079377,rs574132720,rs574136178,rs574231256,rs574243091,rs574254638,rs574285620,rs574300581,rs574301415,rs574503823,rs574539018,rs574540378,rs574549527,rs574718808,rs574759347,rs574821156,rs575086960,rs575223297,rs575249117,rs57531196,rs575433706,rs575458313,rs575462272,rs575606173,rs575682682,rs575772911,rs575811680,rs575887527,rs575892807,rs575976261,rs576002083,rs576150112,rs576158959,rs576172019,rs576219963,rs576239852,rs576317487,rs576318975,rs576369973,rs57640212,rs576446869,rs576492047,rs576505231,rs576524489,rs576630131,rs576638483,rs576640216,rs576653169,rs576835305,rs576862502,rs576882138,rs576907077,rs576909291,rs577037991,rs577073960,rs577088288,rs577122051,rs577198058,rs577236017,rs577337149,rs57734638,rs577379388,rs577460318,rs577587385,rs577606232,rs577613029,rs577620955,rs577637724,rs577742615,rs577756022,rs577756573,rs57808048,rs578153377,rs57932527,rs58300355,rs58304239,rs58337219,rs58356611,rs584742,rs58567518,rs58628273,rs58790065,rs58920056,rs59067769,rs59107817,rs59166625,rs59221909,rs59646071,rs59729287,rs598249,rs60239302,rs60276093,rs60467468,rs60666580,rs60824130,rs60871336,rs60978568,rs61029090,rs612443,rs61245781,rs61301272,rs61476801,rs61708476,rs61737175,rs62175452,rs6448227,rs6448229,rs6461243,rs6709708,rs6711985,rs67284918,rs6729746,rs6735448,rs6746886,rs67996921,rs68003004,rs6823474,rs6826605,rs6829564,rs6838600,rs6850405,rs6850464,rs70937061,rs7169767,rs72625258,rs72647843,rs72647846,rs72647862,rs72647864,rs72647866,rs72647868,rs73109583,rs73109584,rs73154691,rs73156732,rs73246101,rs733110,rs7331657,rs73803427,rs73805827,rs73973149,rs73973151,rs73973152,rs73973153,rs7438250,rs74435783,rs74441127,rs74445285,rs74504943,rs74868851,rs74985463,rs75301176,rs75474015,rs75519701,rs75658037,rs75686037,rs75800409,rs75946396,rs7597154,rs76008547,rs76107259,rs76131138,rs76232035,rs76317575,rs76362720,rs76413896,rs76565960,rs7657517,rs76580576,rs76623924,rs76712476,rs7672915,rs7674429,rs76820464,rs7683406,rs76941605,rs76997584,rs76998498,rs77041946,rs77215046,rs77363493,rs77371042,rs77374458,rs77527252,rs77675851,rs77739256,rs77760224,rs7803948,rs78193203,rs78496571,rs78536595,rs78549698,rs78585114,rs78589260,rs78667981,rs78671483,rs78749029,rs78765272,rs78819402,rs78876969,rs78889894,rs78925638,rs78948066,rs79037802,rs79048905,rs79082182,rs79101666,rs79107654,rs79220514,rs79644780,rs79645147,rs79724489,rs79768509,rs79915935,rs7995083,rs79956733,rs7995877,rs7995940,rs79984883,rs80139100,rs8026817,rs8027283,rs80294476,rs80297144,rs900772,rs9507046,rs9507120,rs9510678,rs9510744,rs9510770,rs9510777,rs9550948,rs9550949,rs9550981,rs9550983,rs9552971,rs9580653,rs9580678,rs9580681,rs9580691,rs966783,rs9790699,rs9996943	CAPN3,MEOX2,MYOZ1,PPARGC1A,SACS,SGCB,TTN,ZNF106
Mouse Phenotype Single KO	MP:0009415	skeletal muscle degeneration	1	0	0	0	4.59428	392.88	1805	0.0026192	0.0120333	106	0.00041629	1	0.0355967	3.13116	3.1937	10	20	0.0033761	0.5	rs10427743,rs10875748,rs10886529,rs10886530,rs110689,rs111293997,rs111444712,rs111628534,rs111750619,rs11199059,rs11199069,rs112094235,rs112140919,rs112189504,rs112189561,rs112228256,rs1122904,rs112697093,rs112964674,rs113025432,rs113038592,rs113065269,rs113099338,rs113227304,rs113391751,rs113428653,rs113584053,rs1137719,rs113868312,rs113914966,rs114003893,rs114026509,rs114050177,rs114086284,rs114230005,rs114306205,rs114314954,rs114360351,rs114441973,rs114528689,rs114656039,rs114713315,rs114769974,rs114781749,rs115016614,rs115048091,rs115050412,rs115077954,rs115196076,rs115340926,rs115398360,rs115430444,rs115440019,rs115495168,rs115518328,rs115959302,rs115973958,rs116037717,rs116076866,rs116102413,rs116104873,rs116172105,rs116274250,rs116322758,rs116358485,rs116482625,rs116540390,rs116612063,rs116640345,rs116651711,rs116712518,rs116764865,rs116884922,rs116929946,rs116938710,rs116976128,rs117011698,rs117230763,rs117256901,rs117277666,rs117342842,rs117451620,rs117491393,rs117584006,rs117635475,rs117652765,rs117694758,rs117710118,rs117834598,rs117894779,rs117917285,rs11912092,rs11912570,rs11913029,rs11913108,rs11913203,rs11913997,rs12101559,rs12160046,rs12169279,rs12169356,rs121913001,rs12413642,rs12440118,rs12483818,rs12485060,rs12621188,rs12628347,rs12920,rs12991025,rs13057617,rs13058212,rs13431785,rs137855050,rs137886774,rs137945254,rs137947869,rs138037336,rs138088347,rs138145285,rs138176922,rs138262771,rs138339562,rs138348144,rs138582859,rs138629099,rs138677215,rs138697488,rs138747911,rs138774099,rs138948238,rs139059965,rs139072721,rs139074367,rs139078291,rs139156040,rs139204748,rs139281948,rs139289158,rs139304430,rs139331515,rs139337920,rs139395863,rs139492170,rs139566355,rs139568146,rs139569636,rs139638299,rs139706763,rs139725411,rs139833698,rs139860621,rs139954677,rs139977801,rs140001229,rs140098814,rs140157535,rs140250646,rs140332572,rs140371639,rs140426916,rs140460758,rs140464950,rs140467672,rs140469753,rs140585957,rs140594879,rs140705011,rs140777772,rs140815922,rs140846421,rs140865737,rs140876175,rs140887244,rs140937975,rs140958528,rs141047908,rs141061316,rs141089047,rs141247341,rs141277536,rs141472530,rs141482573,rs141486420,rs141490382,rs141533949,rs141594314,rs141632132,rs141640997,rs141778563,rs141880799,rs141940438,rs141954691,rs141956722,rs141977263,rs141986740,rs142009019,rs142035521,rs142045718,rs142110046,rs142375898,rs142396877,rs142413802,rs142447792,rs142501931,rs142633459,rs142705431,rs142781422,rs142853790,rs143114886,rs143168024,rs143232015,rs143340790,rs143351126,rs143369035,rs143465827,rs143515392,rs143552538,rs143583912,rs143684015,rs143752613,rs143942649,rs144041999,rs144122155,rs144179900,rs144182363,rs144261171,rs144345993,rs144358009,rs144481856,rs144515696,rs144537998,rs144649329,rs144682439,rs144702594,rs144702962,rs144708556,rs144748143,rs144776675,rs144901249,rs144938005,rs145157136,rs145174500,rs145256299,rs145263463,rs145415874,rs145444205,rs145462333,rs145467938,rs145483197,rs145492516,rs145558898,rs145583699,rs145697108,rs145772915,rs145965804,rs145990165,rs146011209,rs146026676,rs146039573,rs146094800,rs146123322,rs146152566,rs146220301,rs146234824,rs146330401,rs146396910,rs146461963,rs146602894,rs146653895,rs146675452,rs146695846,rs146737308,rs146739829,rs146773961,rs146782243,rs146912504,rs146955186,rs146956069,rs147082746,rs147152924,rs147327878,rs147352953,rs147355294,rs147425086,rs147427996,rs147431173,rs147500544,rs147517994,rs1475980,rs147629444,rs1476607,rs147669419,rs147708732,rs147815275,rs147823860,rs147898849,rs147934721,rs147938997,rs148033021,rs148107930,rs148207614,rs148383031,rs148387573,rs148390028,rs148472481,rs148548197,rs148608023,rs148642898,rs148643784,rs148663146,rs148690588,rs148695396,rs148765780,rs148826523,rs148932446,rs148947510,rs148995190,rs148998960,rs149091607,rs149096911,rs149122624,rs149155915,rs149166050,rs149273676,rs149311798,rs149315324,rs149424899,rs149607481,rs149635063,rs149649311,rs149722415,rs149759358,rs149767975,rs149836464,rs149845235,rs149919295,rs149994752,rs150056947,rs150060298,rs150167510,rs150369773,rs150370918,rs150384081,rs150492527,rs150607306,rs150634906,rs150812482,rs150962350,rs151037814,rs151044152,rs151225625,rs151260656,rs151262517,rs151284329,rs151331972,rs1573658,rs16890723,rs16992612,rs16993145,rs16993257,rs17099136,rs171910,rs17453240,rs17523492,rs17525727,rs180695120,rs180717357,rs180734542,rs180821210,rs180825936,rs180872365,rs180878076,rs180977739,rs181018729,rs181125611,rs181135821,rs181222640,rs181249906,rs181308032,rs181420956,rs181452995,rs181498244,rs181526237,rs181551342,rs181652517,rs181749033,rs181751585,rs181810878,rs181822585,rs181850682,rs181881681,rs182001542,rs182003208,rs182205388,rs182220633,rs182240302,rs182243941,rs182248001,rs182254578,rs182378362,rs182406247,rs182413712,rs182501434,rs182561816,rs182677716,rs182680073,rs182687056,rs182786780,rs182971542,rs183019630,rs183049169,rs183110286,rs183433248,rs183435420,rs183486735,rs183552040,rs183560607,rs183581711,rs183682181,rs183688776,rs183778035,rs183829639,rs183833119,rs184046833,rs184161385,rs184281497,rs184385467,rs184399191,rs184407890,rs184460309,rs184525638,rs184576420,rs184654756,rs184658355,rs184688870,rs184698116,rs184705985,rs185074557,rs185098704,rs185131378,rs185167180,rs185172938,rs185242397,rs185391080,rs185460988,rs185504,rs185527124,rs185553662,rs185680472,rs185690604,rs185736592,rs185738030,rs185776028,rs185794902,rs185796346,rs185878288,rs185999734,rs186148743,rs186361142,rs186419468,rs186490976,rs186516144,rs186544815,rs186569761,rs186654630,rs186694752,rs186745732,rs186805933,rs186891541,rs186981264,rs186990302,rs187016516,rs187143476,rs187197088,rs187219134,rs187263021,rs187278018,rs187400764,rs187475624,rs187476468,rs187597357,rs187613902,rs1877473,rs187844423,rs187861669,rs187991812,rs188000585,rs188111907,rs188161572,rs188168773,rs188208636,rs188213068,rs188225554,rs188240586,rs188248604,rs188312582,rs188342322,rs188374016,rs188422797,rs188442285,rs188453774,rs188523826,rs188562215,rs188655020,rs188708588,rs188753567,rs188785588,rs188831203,rs188834926,rs188839078,rs188840326,rs188954037,rs188979425,rs188993140,rs189074972,rs189105264,rs189118714,rs189124978,rs189130769,rs189149691,rs189332898,rs189338501,rs1894426,rs189496780,rs189503190,rs189509442,rs189593703,rs189614761,rs189663696,rs189665534,rs189666667,rs189674138,rs189696330,rs189797406,rs189815956,rs189875449,rs190059994,rs190096114,rs190101855,rs190138625,rs190340689,rs190353291,rs190360720,rs190429424,rs190437952,rs190567358,rs190594944,rs190810402,rs190811196,rs190852840,rs190895057,rs190949320,rs190962619,rs191007901,rs191058696,rs191346232,rs191497916,rs191587873,rs191660522,rs191699278,rs191835541,rs191840858,rs191845127,rs191928177,rs192030932,rs192107172,rs192159952,rs192230685,rs192234998,rs192274431,rs192393195,rs192499594,rs192510767,rs192518709,rs192521691,rs192535555,rs192539345,rs192549361,rs192555984,rs192594849,rs192600758,rs192632790,rs192680959,rs192971163,rs192992069,rs193082587,rs193101135,rs193108925,rs193150363,rs193264437,rs193285556,rs196317,rs196318,rs196335,rs196341,rs196342,rs200044024,rs200378745,rs200388926,rs200662932,rs200811850,rs200883196,rs201380165,rs201433470,rs2017800,rs201893181,rs202003018,rs202078148,rs2157197,rs2168484,rs2267190,rs2267191,rs2267233,rs2267234,rs2267276,rs2267283,rs2267286,rs2267314,rs2267315,rs2267322,rs2267325,rs2283959,rs239322,rs239323,rs2413204,rs2420641,rs2439826,rs2472290,rs2666103,rs28374,rs28377075,rs28411393,rs28411394,rs2891294,rs3210587,rs34597805,rs34792942,rs35188721,rs368303643,rs368437097,rs368544221,rs368561371,rs368793951,rs369327782,rs369398869,rs369425337,rs370250637,rs370961005,rs371278173,rs371465766,rs371771241,rs371955375,rs372398568,rs372468029,rs372914388,rs373271178,rs3734972,rs373603499,rs3736217,rs373741578,rs373811992,rs373912306,rs374203154,rs374236812,rs374841047,rs375358580,rs375503494,rs375604400,rs375739457,rs375763748,rs375852860,rs376016132,rs376098517,rs376252383,rs376548670,rs377160601,rs377205970,rs377383004,rs377644900,rs377727863,rs379239,rs3800583,rs3802316,rs3807132,rs3807308,rs3807309,rs3819664,rs3819669,rs3819670,rs3819671,rs3819672,rs3847489,rs384958,rs385486,rs388536,rs3892668,rs397516695,rs404038,rs4493287,rs453075,rs4606960,rs4674393,rs4731518,rs475831,rs4760685,rs478038,rs481698,rs4820111,rs4820112,rs4821167,rs485235,rs492083,rs493192,rs508419,rs527299192,rs527304252,rs527342893,rs527406687,rs527450310,rs527482153,rs527492399,rs527505243,rs527526851,rs527543967,rs527696981,rs527744069,rs527748387,rs527858007,rs527952517,rs527956683,rs527961006,rs527992935,rs528056044,rs528083962,rs528160188,rs528199321,rs528275220,rs528303595,rs528370495,rs528404605,rs528415846,rs528450198,rs528451768,rs528477331,rs528653926,rs528691759,rs528910913,rs528911704,rs529001405,rs529028216,rs529058021,rs529067927,rs529148977,rs529243143,rs529259677,rs529413416,rs529436265,rs529561337,rs529608982,rs529623577,rs529674559,rs529770471,rs529816503,rs529841079,rs529956088,rs530002440,rs530039297,rs530201675,rs530241179,rs530415780,rs530507701,rs530516884,rs530537285,rs530607158,rs530668904,rs530678246,rs530693354,rs530725597,rs530786763,rs530887015,rs530919422,rs530974948,rs531015712,rs531140639,rs531259103,rs531259403,rs531375066,rs531384297,rs531445799,rs531520966,rs531736020,rs532095421,rs532128138,rs532139897,rs532155285,rs532206612,rs532219516,rs532231621,rs532248223,rs532269443,rs532308687,rs532533744,rs532626149,rs532645517,rs532658739,rs532732285,rs532852511,rs532960589,rs533019699,rs533107949,rs533124209,rs533134019,rs533138411,rs533202093,rs533294118,rs533317298,rs533364794,rs533431382,rs533462727,rs533508003,rs533595124,rs533647304,rs533754202,rs533833167,rs533870664,rs533881487,rs533937221,rs534124837,rs534160483,rs534182173,rs534185356,rs534212026,rs534217451,rs534232073,rs534265657,rs534368454,rs534368838,rs534384975,rs534397984,rs534408365,rs534417146,rs534478321,rs534480611,rs534528972,rs534568177,rs534677071,rs534923644,rs535029175,rs535047631,rs535050030,rs535115052,rs535189613,rs535228152,rs535238553,rs535272054,rs535284172,rs535299678,rs535308828,rs535438337,rs535553887,rs535613554,rs535697067,rs535768385,rs535794980,rs535816042,rs535985881,rs536131999,rs536142640,rs536307949,rs536499333,rs536528888,rs536553554,rs536562254,rs536607923,rs536632066,rs536720950,rs536732137,rs536763465,rs536790307,rs536811961,rs536813428,rs536814320,rs536878669,rs536947930,rs537008702,rs537054410,rs537098548,rs537147188,rs537158456,rs537161166,rs537167085,rs537206356,rs537258672,rs537291580,rs537327893,rs537328906,rs537356333,rs537368481,rs537376949,rs537415856,rs537528749,rs537606585,rs537811392,rs537817176,rs537859520,rs537931365,rs537956126,rs537964918,rs538062643,rs538239097,rs538277505,rs538283165,rs538449115,rs538472625,rs538563062,rs538661288,rs538688259,rs538729341,rs538808308,rs538831451,rs538846523,rs538909491,rs538911755,rs538926230,rs539000013,rs539047237,rs539116204,rs539160181,rs539179707,rs539229369,rs539234027,rs539244370,rs539456990,rs539459629,rs539479378,rs539489034,rs539503694,rs539546088,rs539615612,rs539623397,rs539628222,rs539685356,rs539740456,rs539751855,rs539805036,rs539811974,rs539893766,rs539994624,rs540004541,rs540179400,rs540189965,rs540327154,rs540365757,rs540391507,rs540405298,rs540454410,rs540457922,rs540457980,rs540511510,rs540526398,rs540620596,rs540740329,rs540769567,rs540778420,rs540837751,rs540852749,rs540897935,rs540991986,rs540993270,rs541046098,rs541054982,rs541080567,rs541125274,rs541144642,rs541350446,rs541403911,rs541407188,rs541465259,rs541467208,rs541526400,rs541535602,rs541599811,rs541648471,rs541830022,rs541836369,rs541898627,rs541946574,rs541956599,rs542042455,rs542051559,rs542161769,rs542243014,rs542316108,rs542350779,rs542363157,rs542573617,rs542719213,rs542770692,rs542777672,rs542837984,rs542860522,rs542896129,rs542904976,rs542934318,rs542983731,rs543003827,rs543043713,rs543055410,rs543094369,rs543169263,rs543172595,rs543269835,rs543307507,rs543356821,rs543372828,rs543523642,rs543730745,rs543788784,rs543898484,rs543990394,rs544055083,rs544132296,rs544141126,rs544202319,rs544220973,rs544231714,rs544280047,rs544286963,rs544324845,rs544362177,rs544521205,rs544525818,rs544631410,rs544661030,rs544709442,rs544786481,rs544820214,rs544886888,rs544913909,rs544987455,rs544996537,rs544998307,rs545048947,rs545131396,rs545140057,rs545275510,rs545282331,rs545365884,rs545378398,rs545389150,rs545483820,rs545504882,rs545674425,rs545752755,rs545917340,rs545943909,rs546130059,rs546185362,rs546197786,rs546279293,rs546290732,rs546358485,rs546381390,rs546407980,rs546446455,rs546453391,rs546578203,rs546583379,rs546673483,rs546772621,rs546957710,rs546984822,rs547040114,rs547050583,rs547176531,rs547315506,rs547324988,rs547332917,rs547385731,rs547397160,rs547406525,rs547418652,rs547425842,rs547473213,rs547502437,rs547516749,rs547547824,rs547661209,rs547816983,rs547877960,rs547879101,rs547959943,rs548013935,rs548024416,rs548075476,rs548131463,rs548139000,rs548212672,rs548243484,rs548244933,rs548438003,rs548469875,rs548476877,rs548485482,rs548700568,rs548724865,rs548779759,rs548795651,rs548835952,rs548924870,rs548926404,rs549072639,rs549078815,rs549194880,rs549239475,rs549275443,rs549329244,rs549424495,rs549435209,rs549548980,rs549555501,rs549581184,rs549586330,rs549712193,rs549759859,rs549785611,rs549807495,rs549920048,rs550055203,rs550071813,rs550128358,rs550179888,rs550204540,rs550215714,rs550400258,rs550401814,rs550420723,rs550506797,rs550579946,rs550630281,rs550732943,rs550740244,rs550750662,rs550811532,rs550944096,rs550985827,rs551036192,rs551041186,rs551057596,rs551066429,rs551109026,rs551186773,rs551306668,rs551310983,rs551314702,rs551558534,rs551784842,rs551797251,rs551919720,rs551945942,rs552181585,rs552242465,rs552331970,rs552386210,rs552419526,rs552505048,rs552510018,rs552527947,rs552535652,rs552686140,rs552686822,rs552708651,rs552768778,rs552774855,rs552831176,rs552843645,rs552951215,rs552985616,rs553012050,rs553033353,rs553079487,rs553087780,rs553096656,rs553142906,rs553173178,rs553194265,rs553207362,rs553220491,rs553281260,rs553281858,rs553320374,rs553407565,rs553410761,rs553554454,rs553629301,rs553693728,rs553696747,rs553856257,rs553860636,rs553861239,rs553948417,rs553950384,rs553963597,rs554024105,rs554024607,rs554029952,rs554062168,rs554072397,rs554078860,rs554139513,rs554155129,rs554208705,rs554209806,rs554221479,rs554248991,rs554509461,rs554545002,rs554694398,rs554719781,rs554733525,rs554862817,rs554901437,rs554901672,rs555067310,rs555119463,rs555220061,rs555222348,rs555379443,rs555429596,rs555582285,rs555701464,rs555819536,rs555843428,rs555900618,rs556047969,rs556102325,rs556203905,rs556213557,rs556232739,rs556363700,rs556547277,rs556595258,rs556688488,rs556698480,rs556720736,rs556744504,rs556779987,rs556832437,rs556842449,rs556920601,rs557024998,rs557045006,rs557198408,rs557212792,rs557250709,rs557324579,rs557535632,rs557750938,rs557871829,rs557904603,rs557942680,rs558066256,rs558148765,rs558356569,rs558372499,rs558395944,rs558448344,rs558519687,rs558546499,rs558564710,rs558585142,rs558669528,rs558688469,rs558690006,rs558725874,rs558729304,rs558743072,rs558749709,rs558752796,rs558822165,rs558836560,rs558914107,rs558977968,rs558978161,rs558988002,rs559105439,rs559379721,rs559397030,rs55942226,rs559511987,rs559553156,rs559705030,rs559720499,rs559721808,rs559724724,rs559769390,rs559773699,rs559782189,rs559784170,rs559846387,rs559875070,rs559913798,rs559942830,rs559966715,rs560077873,rs560107884,rs560118840,rs560132529,rs560230773,rs560235508,rs560247407,rs560329198,rs560339011,rs560405893,rs560472367,rs560511792,rs560528946,rs560606277,rs560719313,rs560742360,rs560760445,rs56077529,rs560914032,rs560914987,rs560932944,rs560948641,rs560968690,rs561149426,rs561290966,rs561339827,rs561348649,rs561369257,rs561397466,rs561481909,rs561500320,rs561622735,rs561629485,rs561739255,rs561794933,rs561926020,rs562064498,rs562118021,rs562146254,rs562257744,rs562289756,rs562313862,rs562351192,rs562369274,rs562404458,rs562440874,rs562452019,rs562464865,rs562483364,rs562487918,rs562610112,rs562643123,rs562646466,rs562670840,rs562839231,rs562885694,rs562962048,rs563027554,rs563107040,rs563115046,rs563158228,rs563188468,rs563516775,rs563525721,rs563556976,rs563622243,rs563673142,rs563675639,rs563688065,rs563866214,rs563940700,rs564025594,rs564053992,rs564100246,rs564146974,rs564184103,rs564205642,rs564228964,rs564304627,rs564331242,rs564521684,rs564537768,rs564580900,rs564600704,rs564674953,rs564816655,rs564876767,rs564881332,rs564888972,rs565206832,rs565277154,rs565398660,rs565439861,rs565491,rs565508069,rs565542666,rs565552656,rs565563831,rs565751246,rs565757299,rs565763402,rs565909394,rs565919484,rs565949342,rs566077492,rs566136606,rs566146150,rs566152118,rs566181344,rs566206913,rs566211396,rs566213041,rs566246677,rs566353483,rs566398183,rs566445832,rs566526707,rs566585722,rs566595567,rs566746991,rs566762073,rs566776423,rs566782681,rs566811170,rs566849764,rs566931768,rs566991825,rs567017913,rs567082769,rs567084728,rs567104784,rs567257409,rs567262422,rs567297427,rs567377203,rs567390844,rs567576604,rs56763559,rs567857774,rs567861995,rs567901178,rs567940020,rs567956020,rs567980334,rs567994609,rs568008990,rs568107904,rs568229898,rs568234181,rs568293783,rs568408127,rs568418013,rs568454762,rs568509694,rs568642835,rs568656912,rs56876495,rs568781698,rs568831906,rs568840069,rs568845707,rs568847592,rs568944823,rs568963566,rs568974712,rs569083088,rs569282725,rs569302357,rs569316528,rs569344025,rs569345830,rs569472790,rs569561987,rs569564896,rs569711350,rs569744040,rs569754397,rs569755410,rs569843006,rs569849781,rs569854420,rs569858897,rs569873485,rs569886833,rs569891532,rs569915671,rs569918500,rs569923179,rs569924182,rs569982263,rs569992822,rs570007551,rs570104135,rs570178776,rs570180828,rs570211314,rs570255944,rs570462436,rs570481959,rs570495619,rs570648929,rs570712218,rs570726153,rs570732446,rs570738300,rs570746039,rs57079229,rs570824571,rs570946527,rs570959139,rs571023308,rs571054014,rs571077073,rs571118018,rs571120532,rs571169918,rs571182121,rs571264293,rs571264399,rs571317196,rs571338951,rs571347146,rs571367556,rs571388743,rs571490482,rs571629884,rs571642749,rs571675543,rs571700838,rs571833301,rs571890006,rs571961638,rs572016431,rs572025245,rs572067727,rs572070938,rs572119494,rs572346046,rs572456120,rs572532076,rs572564493,rs572577333,rs572579499,rs572728648,rs572896308,rs572902499,rs572923253,rs572925372,rs572963092,rs572980036,rs572984967,rs573080893,rs573147919,rs573190210,rs573484738,rs573523579,rs573612326,rs573640424,rs573706282,rs573717391,rs573737364,rs573793589,rs573822947,rs573825149,rs573881183,rs573886693,rs573916832,rs573949128,rs573967872,rs574037803,rs574044874,rs574088387,rs574109206,rs574178202,rs574220226,rs574220236,rs574541558,rs574723041,rs574769734,rs574774541,rs574787481,rs574811468,rs574815078,rs574826084,rs574836314,rs574861336,rs574898216,rs5749631,rs5749679,rs5749680,rs5749686,rs574978224,rs575025836,rs575086960,rs575214914,rs575322511,rs575424610,rs575442849,rs5754534,rs5754665,rs5754672,rs5754714,rs5754728,rs5754732,rs5754757,rs575610836,rs575671469,rs575794034,rs575872815,rs575900279,rs575918550,rs575951027,rs575999902,rs576197991,rs576200402,rs576238390,rs576288696,rs576307801,rs576317487,rs576331767,rs576380520,rs576451498,rs576527995,rs576533516,rs576648830,rs576718874,rs576735239,rs576797031,rs576818943,rs576915401,rs576982265,rs577133840,rs577146258,rs577393678,rs577398846,rs577416598,rs577480469,rs577517440,rs577639931,rs577737661,rs577743803,rs577745939,rs577748398,rs577756573,rs577790780,rs577795823,rs577813705,rs577901459,rs577911243,rs577960639,rs578001842,rs578015943,rs578034853,rs578113605,rs578125224,rs57936677,rs58567518,rs59667917,rs59787033,rs5994749,rs5994778,rs5994799,rs5994802,rs5994806,rs5994809,rs5999103,rs5999124,rs5999140,rs61869036,rs61870077,rs61870078,rs619426,rs62225071,rs62225075,rs62225315,rs62225422,rs62227814,rs650191,rs6518832,rs666775,rs6709431,rs6714267,rs6748767,rs6752164,rs675487,rs678594,rs695258,rs695509,rs6981587,rs7095308,rs7169767,rs72638969,rs72840788,rs72842207,rs7286241,rs7287520,rs7287539,rs72896830,rs7290399,rs72963600,rs73085247,rs73085263,rs73154546,rs73170553,rs73170572,rs73246101,rs73396688,rs738942,rs73940806,rs74089110,rs74089112,rs74157689,rs74336530,rs74801060,rs75109681,rs75114644,rs75275629,rs75333670,rs75348596,rs75348684,rs75463085,rs75600224,rs75688699,rs7571056,rs7571880,rs75915473,rs76008547,rs7603662,rs76089993,rs76109649,rs76265380,rs76324402,rs76389523,rs764025,rs76509466,rs76556385,rs76561554,rs76603170,rs76739169,rs76900548,rs77010958,rs77023555,rs77052304,rs77557632,rs77575330,rs77665976,rs77710419,rs77908284,rs78006725,rs78006872,rs78042191,rs7815433,rs78203311,rs78297868,rs78382410,rs78474487,rs78532329,rs78659014,rs78749029,rs78787317,rs78867430,rs78889894,rs7894419,rs7896048,rs79150441,rs79160455,rs79179390,rs79404529,rs79426695,rs79504514,rs79523511,rs79683715,rs79782848,rs79911642,rs79923320,rs80105614,rs80206782,rs8026817,rs8027283,rs8139076,rs8140148,rs8142483,rs9306283,rs9607089,rs9609840,rs9609882,rs9619377,rs9619378,rs9619379,rs9619384,rs9621726,rs9621748,rs9621780,rs9621786,rs9621787,rs9621789,rs9621790,rs9621791,rs9621792,rs999719	ANK1,BAG3,CAPN3,CFL2,DES,DYSF,FLNC,LARGE,PFKM,SGCB
Mouse Phenotype Single KO	MP:0009426	decreased soleus weight	1	0	0	0	9.08754	197.743	1797	0.00131829	0.01198	233	0.0074052	1	0.288072	3.47907	1.43717	5	9	0.00168805	0.555556	rs10002217,rs10002521,rs10002590,rs10006687,rs10007750,rs10018239,rs10018700,rs10028665,rs10032795,rs10167919,rs10190488,rs10938964,rs111337675,rs111361926,rs111632282,rs111692972,rs111702735,rs111780000,rs111815741,rs111817720,rs111841681,rs112009206,rs112140919,rs112215652,rs112396442,rs112665402,rs112677770,rs112768179,rs112984269,rs113013339,rs113065269,rs113092091,rs113238404,rs113280005,rs113477859,rs113683164,rs113753651,rs113792007,rs113826344,rs113876380,rs113907278,rs114039167,rs114055210,rs114058134,rs114127156,rs114401294,rs114416880,rs114462384,rs114553092,rs114565572,rs114583416,rs114759367,rs114762414,rs114812713,rs114841505,rs115044454,rs115187726,rs115204745,rs115334330,rs115442976,rs115536345,rs115578299,rs115624945,rs115628550,rs115662637,rs115808662,rs115922359,rs115946761,rs116079669,rs116115654,rs11616461,rs116178599,rs116210389,rs116224799,rs116253139,rs116292565,rs116328598,rs116442107,rs116579905,rs116628379,rs116637288,rs116667889,rs116809283,rs116836283,rs11693733,rs117130912,rs117147463,rs117230763,rs11734408,rs117344145,rs117347412,rs117508807,rs117540001,rs117552354,rs117554116,rs117639027,rs117693000,rs117802127,rs117828097,rs117835361,rs11841289,rs11900655,rs11900987,rs11902324,rs11904138,rs11941854,rs12053571,rs12101559,rs12194214,rs12204489,rs12374408,rs12428881,rs12440118,rs12465459,rs12500214,rs12503529,rs12510671,rs12645360,rs12647637,rs12648568,rs12864851,rs12873909,rs13033688,rs13106578,rs13427087,rs137865061,rs137899468,rs137934664,rs137988401,rs138015152,rs138070798,rs138081320,rs138140633,rs138149341,rs138196903,rs138206874,rs138378097,rs138507176,rs138513789,rs138593863,rs138640802,rs138641629,rs138685271,rs138702260,rs138759307,rs138849354,rs138886230,rs138916416,rs139018772,rs139138927,rs139239595,rs139344977,rs139514396,rs139517732,rs139608872,rs139638390,rs139666591,rs139777380,rs139783430,rs139800010,rs140052714,rs140181693,rs140218779,rs140219252,rs140274896,rs140289517,rs140307572,rs140341716,rs140342555,rs140444436,rs140445721,rs140464950,rs140639317,rs140640837,rs140649938,rs140686259,rs140833472,rs140847585,rs140868938,rs140876175,rs140897430,rs140917776,rs140989190,rs141028615,rs141113431,rs141185068,rs141334146,rs141442421,rs141467357,rs141518963,rs141611499,rs141781925,rs141809667,rs141818910,rs141831872,rs141876600,rs141939661,rs141942278,rs141954296,rs141964542,rs142019525,rs142063996,rs142110046,rs142168539,rs142170959,rs142206929,rs142307646,rs142375898,rs142383195,rs142526081,rs142586382,rs142682176,rs142705431,rs142765605,rs142769843,rs142965978,rs143037051,rs143049402,rs143082334,rs143094380,rs143250187,rs143252728,rs143311017,rs143560647,rs143623862,rs143641389,rs143852832,rs143951544,rs143995656,rs144130406,rs144277113,rs144339096,rs144418408,rs144493488,rs144600619,rs144652095,rs144682983,rs144763069,rs144797949,rs144972140,rs145046956,rs145091274,rs145159229,rs145188864,rs145308122,rs145320244,rs145419644,rs145453395,rs145476987,rs145558898,rs145643074,rs145721558,rs145750480,rs145903088,rs145940356,rs145949289,rs145966356,rs145976132,rs146024093,rs146030262,rs146152856,rs146168445,rs146178038,rs146195312,rs146220880,rs146349479,rs146369535,rs146496197,rs146502819,rs146553846,rs146583416,rs146695701,rs146819285,rs146856148,rs146899208,rs146922258,rs146949601,rs147158566,rs147160198,rs147174853,rs147266368,rs147293964,rs147548552,rs147601835,rs147629444,rs147669419,rs147735390,rs147890012,rs147913325,rs148077007,rs148094198,rs148119171,rs148148323,rs148193280,rs148228459,rs148277030,rs148357182,rs148503936,rs148509977,rs148643956,rs148677060,rs148720739,rs148727532,rs148743325,rs148823714,rs148844612,rs148929623,rs148944262,rs1489480,rs1489484,rs1489487,rs148992593,rs149061352,rs149235053,rs149243148,rs149352559,rs149437633,rs149531814,rs149559793,rs149574119,rs149648141,rs149649311,rs149781173,rs149963067,rs150057657,rs150093010,rs150131220,rs150138128,rs150197536,rs150274023,rs150275837,rs150349421,rs150366692,rs150433393,rs150513945,rs150532732,rs150598747,rs150639909,rs150737838,rs150864668,rs150902810,rs150926546,rs151082275,rs151109828,rs151185557,rs151198812,rs151205795,rs151256617,rs1565288,rs1572074,rs16866553,rs16866567,rs16866607,rs16874180,rs16874181,rs16874271,rs16874279,rs16874281,rs16874297,rs17078934,rs17316242,rs17332399,rs17847356,rs17885261,rs180672509,rs180692297,rs180696794,rs180702009,rs180723796,rs180724396,rs180817232,rs180869011,rs181063457,rs181106712,rs181161673,rs181230971,rs181254872,rs181268233,rs181286503,rs181340789,rs181432568,rs181433300,rs181606418,rs181621348,rs181878805,rs182013275,rs182072301,rs182090765,rs182158326,rs182443403,rs182461154,rs182510131,rs182581422,rs182624925,rs182714913,rs182715207,rs182716304,rs182730807,rs182759001,rs182802798,rs182810319,rs182819996,rs182875998,rs182981984,rs183026292,rs183065686,rs183081212,rs183192321,rs183238326,rs183291826,rs183335342,rs183427070,rs183437671,rs183442698,rs183490014,rs183617323,rs183652701,rs183704147,rs183810313,rs183966012,rs184119440,rs184241218,rs184279566,rs184279753,rs184298516,rs184312157,rs184358569,rs184471473,rs184536520,rs184551056,rs184600775,rs184614557,rs184654756,rs184703854,rs184773744,rs184810449,rs184827250,rs185031035,rs185052450,rs185063887,rs185108588,rs185162977,rs185268750,rs185324194,rs185372820,rs185405369,rs185407514,rs185487006,rs185510532,rs185569275,rs185616158,rs185622126,rs185917398,rs185921728,rs185927660,rs185942584,rs186044223,rs186130758,rs186324129,rs186381798,rs186461683,rs186472224,rs186693383,rs186694752,rs186731186,rs186766544,rs186784448,rs186863065,rs186882430,rs186898732,rs186900117,rs186930840,rs186985043,rs187002314,rs187079665,rs187088484,rs187100914,rs187227386,rs187296269,rs187300037,rs187328496,rs187333977,rs1873534,rs187527971,rs187584970,rs187585400,rs187615540,rs187616769,rs187671730,rs187822762,rs187861669,rs187888669,rs187901726,rs188104464,rs188165105,rs188244757,rs188280824,rs188461364,rs188472042,rs188474655,rs188523406,rs188545611,rs188575873,rs188580091,rs188629181,rs188632511,rs188658660,rs188693165,rs188721100,rs1887754,rs1887755,rs188815596,rs188908403,rs188993140,rs189095352,rs189128353,rs189149543,rs189159671,rs189166997,rs189169828,rs189172059,rs189186933,rs189197932,rs189247581,rs189377975,rs189394832,rs189656678,rs189819382,rs189873014,rs189887054,rs189895810,rs189989293,rs190085338,rs190243450,rs190364661,rs190379454,rs190394575,rs190467534,rs190556280,rs190603200,rs190644368,rs190648585,rs190745227,rs190843847,rs190888609,rs190996160,rs191000272,rs191074547,rs191082829,rs191098183,rs191112192,rs191147351,rs191284254,rs191294495,rs191358196,rs191368239,rs191522162,rs191544286,rs191733672,rs191985596,rs192151759,rs192202631,rs192230685,rs192232146,rs192309436,rs192310836,rs192435582,rs192451239,rs192580624,rs192614911,rs192616749,rs192758727,rs192825491,rs192874160,rs192899948,rs192942363,rs192944634,rs193137222,rs193212275,rs193247448,rs193261337,rs199611151,rs199707799,rs199754100,rs199951296,rs200121714,rs200142689,rs200228866,rs200378745,rs200431386,rs201284459,rs201330250,rs201857541,rs202003018,rs202078148,rs202123905,rs2065565,rs2073014,rs2073016,rs2129111,rs2170851,rs2268193,rs2268195,rs2268196,rs2279472,rs2305683,rs28608824,rs28609907,rs28621741,rs28693779,rs28716955,rs28758817,rs2946386,rs2970851,rs2970869,rs2970871,rs2970875,rs2970876,rs2970878,rs2970884,rs33971253,rs34618570,rs34792942,rs35759895,rs35813871,rs36063655,rs368155597,rs368351895,rs368543748,rs368566353,rs368591689,rs368714820,rs368719553,rs368786036,rs368937218,rs369651052,rs369722149,rs370033145,rs370137496,rs370208081,rs370505704,rs370649675,rs370775599,rs370792887,rs370849746,rs370907228,rs371027534,rs371207887,rs371242418,rs371250882,rs371266404,rs371447978,rs371591311,rs371631018,rs372005842,rs372080375,rs372233361,rs372979075,rs373121086,rs373415223,rs373570218,rs373726034,rs373923523,rs373926931,rs374061362,rs374203813,rs374471842,rs374649904,rs374858810,rs374874712,rs375022652,rs375090657,rs375211424,rs375347596,rs375457315,rs375590435,rs375646223,rs375827121,rs376230159,rs376309749,rs376311306,rs376326543,rs376764899,rs376768790,rs376976266,rs3769859,rs377240802,rs377439315,rs3774902,rs3774905,rs3774914,rs3774915,rs377615195,rs377640136,rs377746270,rs3816781,rs41273362,rs4452416,rs4550905,rs4637162,rs4697048,rs4697424,rs4697427,rs4770459,rs4770463,rs4894057,rs511406,rs515922,rs527274175,rs527341019,rs527369362,rs527371506,rs527381905,rs527419763,rs527459895,rs527482153,rs527748387,rs527824938,rs527885342,rs527929519,rs527950790,rs528216574,rs528318312,rs528379515,rs528475068,rs528480278,rs528539203,rs528539332,rs528545929,rs528655125,rs528679662,rs528684003,rs528702176,rs528766978,rs528840381,rs528996964,rs529000685,rs529091068,rs529224003,rs529235564,rs529243143,rs529277167,rs529322950,rs529340060,rs529350060,rs529411165,rs529436265,rs529437136,rs529441740,rs529448376,rs529498141,rs529509056,rs529567251,rs529707583,rs529707614,rs529749223,rs529773969,rs529823537,rs529827464,rs529832333,rs529833770,rs529887919,rs529995799,rs530060497,rs530354004,rs530374012,rs530380317,rs530414819,rs530434015,rs530526088,rs530666171,rs530713299,rs530725664,rs530923791,rs530972431,rs531005060,rs531055730,rs531152512,rs531171416,rs531250296,rs531405815,rs531424434,rs531462863,rs531510632,rs531618615,rs531655742,rs531752631,rs531823267,rs531837001,rs531855805,rs531890405,rs531938269,rs531969541,rs532075498,rs532128138,rs532164337,rs532353308,rs532409173,rs532517062,rs532641038,rs532648965,rs532704760,rs532732337,rs532733393,rs532769071,rs532799607,rs532859356,rs532914012,rs532927228,rs533077417,rs533092825,rs533094714,rs533112205,rs533182806,rs533215209,rs533388083,rs533388102,rs533431382,rs533462727,rs533493987,rs533510681,rs533561517,rs533743589,rs533758656,rs533814320,rs533917359,rs534022655,rs534036846,rs534056713,rs534122092,rs534157222,rs534255157,rs534307715,rs534309135,rs534329831,rs534384975,rs534393848,rs534461711,rs534470708,rs534528409,rs534545121,rs534552187,rs534577854,rs534604830,rs534680628,rs534752845,rs534893212,rs535018772,rs535067346,rs535086137,rs535284963,rs535368666,rs535395806,rs535412104,rs535501588,rs535530474,rs535534885,rs535618095,rs535653586,rs535714395,rs535733441,rs535768385,rs535780245,rs535839509,rs535863893,rs536008596,rs536298504,rs536298672,rs536345582,rs536743218,rs536819938,rs536833928,rs536870093,rs536947843,rs536960602,rs536972196,rs536997690,rs537054735,rs537161166,rs537170918,rs537260698,rs537297073,rs537385752,rs537409354,rs537486694,rs537539637,rs537554560,rs537610287,rs537611748,rs537611899,rs537622079,rs537630460,rs537728227,rs537802219,rs537828546,rs537867703,rs537931273,rs537949951,rs538008310,rs538049691,rs538104568,rs538140334,rs538217012,rs538217228,rs538359509,rs538363011,rs538421004,rs538454360,rs538474053,rs538478913,rs538512257,rs538571216,rs538591256,rs538616776,rs538804337,rs538848738,rs538876021,rs538930235,rs538937124,rs538973718,rs539188709,rs539444309,rs539477025,rs539498300,rs539544918,rs539552155,rs539621793,rs539680775,rs539720270,rs539783912,rs539829729,rs539838893,rs539895950,rs539959043,rs539960208,rs539999241,rs540002976,rs540157805,rs540196407,rs540214356,rs540485604,rs540620523,rs540635695,rs540739283,rs540739599,rs540775319,rs540778420,rs540987377,rs541068025,rs541069101,rs541130590,rs541137779,rs541143161,rs541239941,rs541316470,rs541322681,rs541351291,rs541410158,rs541513240,rs541535602,rs541547610,rs541550525,rs541606896,rs541607748,rs541615767,rs541632017,rs541794630,rs541995411,rs542262156,rs542277758,rs542289868,rs542306438,rs542312492,rs542325067,rs542326288,rs542395758,rs542460751,rs542471502,rs542517473,rs542544144,rs542575761,rs542598971,rs542719213,rs542798325,rs542859124,rs542908059,rs543123842,rs543139537,rs543172114,rs543180020,rs543408932,rs543439951,rs543470010,rs543780229,rs543783123,rs543828718,rs543857915,rs543942861,rs543970881,rs544138981,rs544148497,rs544165079,rs544168677,rs544319396,rs544363927,rs544395061,rs544451437,rs544562666,rs544585773,rs544603640,rs544617762,rs544664996,rs544735933,rs544852645,rs544986042,rs545005263,rs545099880,rs545137387,rs545144423,rs545150206,rs545292711,rs545326711,rs545345635,rs545374856,rs545433153,rs545517349,rs545623167,rs545749139,rs545795963,rs545805923,rs545891130,rs545935510,rs545977099,rs546025432,rs546070584,rs546130179,rs546176278,rs546180843,rs546224512,rs546236372,rs546248384,rs546314938,rs546409993,rs546440649,rs546467994,rs546551065,rs546564767,rs546799055,rs546842864,rs546851733,rs546962706,rs546988522,rs547111072,rs547263968,rs547305630,rs547320950,rs547336266,rs547338168,rs547365577,rs547368169,rs547412233,rs547413760,rs547493691,rs547498164,rs547535324,rs547670985,rs547678909,rs547685382,rs547726630,rs547738499,rs547790974,rs547802085,rs547876689,rs547919988,rs547963988,rs547968152,rs548010222,rs548095315,rs548113345,rs548209879,rs548234106,rs548306819,rs548324090,rs548394336,rs548536498,rs548596426,rs548649329,rs548655221,rs548755839,rs548772563,rs548851742,rs548878419,rs548918802,rs548945442,rs548952461,rs549029707,rs549066698,rs549356318,rs549399028,rs549404233,rs549559791,rs549585793,rs549599087,rs549615931,rs549630087,rs549633625,rs549724517,rs549774590,rs549807495,rs549811282,rs549840705,rs549867379,rs549880126,rs549901460,rs549903144,rs549926877,rs549989632,rs550072985,rs550079783,rs550091718,rs550131225,rs550243573,rs550243757,rs550304718,rs550305321,rs550521717,rs550525247,rs550583923,rs550597500,rs550610514,rs550675170,rs550732532,rs550757242,rs550794497,rs550897819,rs551123308,rs551166466,rs551204199,rs551209324,rs551219570,rs551232258,rs551245470,rs551350063,rs551416280,rs551473950,rs551511858,rs551567006,rs551577921,rs551629688,rs551632670,rs551659882,rs551702538,rs551703401,rs551750079,rs551757958,rs551777225,rs551945942,rs552030379,rs552061257,rs552119391,rs552120187,rs552149312,rs552235397,rs552261876,rs552309598,rs552314958,rs552412397,rs552510018,rs552616600,rs552779114,rs552789746,rs552956147,rs552973809,rs553027209,rs553161625,rs553209527,rs553209887,rs553382307,rs553541436,rs553572124,rs553639101,rs553660170,rs553793469,rs553901736,rs554246092,rs554288764,rs554328641,rs554344854,rs554408304,rs554646051,rs554692003,rs554798763,rs554824506,rs554872627,rs554901437,rs554901672,rs555010900,rs555101088,rs555106752,rs555133986,rs555222348,rs555339397,rs555379178,rs555425304,rs555440548,rs555639609,rs555644410,rs555701464,rs555708952,rs555756236,rs555783936,rs555806292,rs555836774,rs555845448,rs555873482,rs555875595,rs555895623,rs555896307,rs555900618,rs555904943,rs555952309,rs556178089,rs556250411,rs556259313,rs556360706,rs556386203,rs556390708,rs556424015,rs556454062,rs556465211,rs556465416,rs556503863,rs556527228,rs556744821,rs556777187,rs556779987,rs556837919,rs556868685,rs556960056,rs556963442,rs556995600,rs557138671,rs557189210,rs557210141,rs557273275,rs557276512,rs557277002,rs557312035,rs557351969,rs557357944,rs557390996,rs557407905,rs55743129,rs557466119,rs557573190,rs557573853,rs557860538,rs557985933,rs557987374,rs55825405,rs558350677,rs558362882,rs558436718,rs558543973,rs558564710,rs558587576,rs558794432,rs558827192,rs558866549,rs55896543,rs558967024,rs55906845,rs559151845,rs559204851,rs559263203,rs559266089,rs559325873,rs559337066,rs559342217,rs559354717,rs55943258,rs559452355,rs559483690,rs559548476,rs55972547,rs559769944,rs559828194,rs559846387,rs559950832,rs560007738,rs560100160,rs560107884,rs560171726,rs560290816,rs560313316,rs560317812,rs560368901,rs560394730,rs560412367,rs560448172,rs56046693,rs560480645,rs560508738,rs560514813,rs560539180,rs560634372,rs560695187,rs560786659,rs560879361,rs560886196,rs561000949,rs561033322,rs56109256,rs561177445,rs561189075,rs561206261,rs561234408,rs561237060,rs56128843,rs561375563,rs561471534,rs56149358,rs561500320,rs561510434,rs561589143,rs561596958,rs561809496,rs56181243,rs561860706,rs561864482,rs561930403,rs561980835,rs562013018,rs562091007,rs562130250,rs562153169,rs562160980,rs562197780,rs562223039,rs562226637,rs562319845,rs562358810,rs562365411,rs562369274,rs562408675,rs562455775,rs562489023,rs562491983,rs562511734,rs562514532,rs562551079,rs562589564,rs562710361,rs562720183,rs562740631,rs562774897,rs562806259,rs563118374,rs563149293,rs563254273,rs563328734,rs563352037,rs563372313,rs563409194,rs563423796,rs563435769,rs56345539,rs563483001,rs563497429,rs563504501,rs563504542,rs563556976,rs563558557,rs563615458,rs56373393,rs563863912,rs563898977,rs563901553,rs564262312,rs564280602,rs564307616,rs564323436,rs564544378,rs564744849,rs564853331,rs564964357,rs564970517,rs564988374,rs565035068,rs565078409,rs565107086,rs565155415,rs565190190,rs565519060,rs565542666,rs565592970,rs565597912,rs565689052,rs565753188,rs565792100,rs565924346,rs566036230,rs566160584,rs566168525,rs566175854,rs566304312,rs566370714,rs566398002,rs566464098,rs566667751,rs566685479,rs566717625,rs566837196,rs566915165,rs566984182,rs567036878,rs567156278,rs567212502,rs567303586,rs567391620,rs567412029,rs567478640,rs567513182,rs567656582,rs567673679,rs567679671,rs567713548,rs567762556,rs567797328,rs56781588,rs567845253,rs567936718,rs567958178,rs567984131,rs567994609,rs568022809,rs568118092,rs568156509,rs568250372,rs568369854,rs568463205,rs568491306,rs568518320,rs568534133,rs568536020,rs568576417,rs568580284,rs568658367,rs568667304,rs56869809,rs568722023,rs568820394,rs568950285,rs568958843,rs569044107,rs569282725,rs569307371,rs569406975,rs569622252,rs569624083,rs569631078,rs569724808,rs569852545,rs569894363,rs569915671,rs569916321,rs569924182,rs570021019,rs570047640,rs570064977,rs570178776,rs570186693,rs570296317,rs570341739,rs570358067,rs570393804,rs570483597,rs570602766,rs570628661,rs570717928,rs570727519,rs570798197,rs570814592,rs570866716,rs57104536,rs571181340,rs57120609,rs571240677,rs571300919,rs571309994,rs571473566,rs571505790,rs571564528,rs571598911,rs571630715,rs571800013,rs571801739,rs571831645,rs571895003,rs571926159,rs571949553,rs571963163,rs571963617,rs571984027,rs572015285,rs572032254,rs57203226,rs572078472,rs572079197,rs572169175,rs572184448,rs572184696,rs572221142,rs572289582,rs572305453,rs572323850,rs572415129,rs572452020,rs572459535,rs572484923,rs572500242,rs572517815,rs572520206,rs572543076,rs57256690,rs572766146,rs572810883,rs572853673,rs572971541,rs573046167,rs573200785,rs573213117,rs573316582,rs573350205,rs573356922,rs573479726,rs573506261,rs573514742,rs573528692,rs573538175,rs573586543,rs573627364,rs573729255,rs573750084,rs573783455,rs573822947,rs573886693,rs573890614,rs57392747,rs573949128,rs573965158,rs573984969,rs574079377,rs574132720,rs574136178,rs574231256,rs574243091,rs574254638,rs574285620,rs574300581,rs574301415,rs574503823,rs574539018,rs574540378,rs574549527,rs574550039,rs574718808,rs574758911,rs574759347,rs574821156,rs574921778,rs575086960,rs575223297,rs575249117,rs57531196,rs575433706,rs575458313,rs575462272,rs575682682,rs575772911,rs575811680,rs575887527,rs575892807,rs575976261,rs576002083,rs576150112,rs576158959,rs576172019,rs576219963,rs576239852,rs576318975,rs576369973,rs57640212,rs576446869,rs576492047,rs576505231,rs576630131,rs576638483,rs576640216,rs576653169,rs576862502,rs576882138,rs576907077,rs577037991,rs577088288,rs577090464,rs577122051,rs577198058,rs577236017,rs577269162,rs577295174,rs577337149,rs57734638,rs577379388,rs577460318,rs577587385,rs577606232,rs577613029,rs577620955,rs577637724,rs577742615,rs577743846,rs577756022,rs577756573,rs577762851,rs57808048,rs578153377,rs57932527,rs58300355,rs58304239,rs58337219,rs58356611,rs584742,rs58567518,rs58628273,rs58790065,rs58920056,rs59067769,rs59107817,rs59166625,rs59221909,rs59646071,rs59729287,rs598249,rs60239302,rs60276093,rs60467468,rs60666580,rs60824130,rs60871336,rs60978568,rs61029090,rs612443,rs61245781,rs61301272,rs61476801,rs61708476,rs62175452,rs62397204,rs62397205,rs6448227,rs6448229,rs6709708,rs6711985,rs67284918,rs6729746,rs6735448,rs6746886,rs67996921,rs68003004,rs6823474,rs6826605,rs6829564,rs6838600,rs6850405,rs6850464,rs6919961,rs70937061,rs7169767,rs72625258,rs72647843,rs72647846,rs72647862,rs72647864,rs72647866,rs72647868,rs73109583,rs73109584,rs73154691,rs73156732,rs733110,rs7331657,rs73427205,rs73803427,rs73805827,rs73973149,rs73973151,rs73973152,rs73973153,rs7438250,rs74435783,rs74441127,rs74445285,rs74504943,rs74868851,rs74985463,rs75301176,rs75474015,rs75519701,rs75686037,rs75946396,rs7597154,rs76008547,rs76107259,rs76131138,rs76232035,rs76317575,rs76362720,rs76413896,rs76565960,rs7657517,rs76580576,rs76623924,rs76712476,rs7672915,rs7674429,rs76820464,rs7683406,rs76852131,rs76941605,rs76963661,rs76997584,rs76998498,rs77041946,rs77215046,rs77363493,rs77371042,rs77374458,rs77527252,rs77675851,rs78193203,rs78304793,rs78496571,rs78536595,rs78549698,rs78585114,rs78589260,rs78671483,rs78749029,rs78765272,rs78819402,rs78876969,rs78889894,rs78925638,rs78948066,rs79037802,rs79082182,rs79101666,rs79107654,rs79220514,rs79644780,rs79645147,rs79724489,rs79768509,rs79902545,rs7995083,rs79956733,rs7995877,rs7995940,rs79984883,rs80139100,rs8026817,rs8027283,rs80294476,rs80318965,rs900772,rs9367094,rs9381028,rs9394761,rs9507046,rs9507120,rs9510678,rs9510744,rs9510770,rs9510777,rs9550948,rs9550949,rs9550981,rs9550983,rs9552971,rs9580653,rs9580678,rs9580681,rs9580691,rs966783,rs9790699,rs9996943	APOBEC2,PPARGC1A,SACS,TTN,ZNF106
Mouse Phenotype Single KO	MP:0004804	decreased susceptibility to autoimmune diabetes	1	0	0	0	4.74962	374.135	1777	0.00249423	0.0118467	4826	0.795477	1	1	0.759069	5.26961	4	33	0.00135044	0.121212	rs10749040,rs10749045,rs10749046,rs10749049,rs10787262,rs10787265,rs10787266,rs10787268,rs10787269,rs10787274,rs10787275,rs10787282,rs10787283,rs10878696,rs10885005,rs10885006,rs10885014,rs10885016,rs10885031,rs10885032,rs10885039,rs10885042,rs10885043,rs10885044,rs10885045,rs10885048,rs10885049,rs10912618,rs111288498,rs111327264,rs111604483,rs111700641,rs111822550,rs111898654,rs111947268,rs11195250,rs11195251,rs11195254,rs11195259,rs11195261,rs11195263,rs11195269,rs11195274,rs11195276,rs11195277,rs11195283,rs11195288,rs11195289,rs11195290,rs11195291,rs11195292,rs11195294,rs11195299,rs11195304,rs11195307,rs11195308,rs11195312,rs11195317,rs11195318,rs11195320,rs11195332,rs11195333,rs11195342,rs112451884,rs112535543,rs112598999,rs112672037,rs112690217,rs112739226,rs112847340,rs112860361,rs113088350,rs113304430,rs113364345,rs113440309,rs113471122,rs113582439,rs113647514,rs113667709,rs113738936,rs113786438,rs114104636,rs114129064,rs114188829,rs114224297,rs114470884,rs114500464,rs114565154,rs114749290,rs114756669,rs114780195,rs114809911,rs114898841,rs115018496,rs115057593,rs115093299,rs115147483,rs115158604,rs115184965,rs115199321,rs115249608,rs11528238,rs115300600,rs115398660,rs115432854,rs115549186,rs11592409,rs115924954,rs11592563,rs11593879,rs11596780,rs115987249,rs116107199,rs116212630,rs116225146,rs116242685,rs116300445,rs116341804,rs116442272,rs116752330,rs116828488,rs116968926,rs117007925,rs117100794,rs117148819,rs117177806,rs117214679,rs117230900,rs117237138,rs117304387,rs117310500,rs117343357,rs117414271,rs117921405,rs117942352,rs117977058,rs118088040,rs118144964,rs11814783,rs118185827,rs11836453,rs11976146,rs12220209,rs12243965,rs12253733,rs12254977,rs12256284,rs12258834,rs12259538,rs12260801,rs12262143,rs12267353,rs12267546,rs12298973,rs12355456,rs12355755,rs12357270,rs12357664,rs12357666,rs12359924,rs12413070,rs12413232,rs12414814,rs12414946,rs12533214,rs12570388,rs12572685,rs12573236,rs12573386,rs12762063,rs12764962,rs12772458,rs12781566,rs12784388,rs1322998,rs1341056,rs137882538,rs137890280,rs137982659,rs138133449,rs138163596,rs138238816,rs138325840,rs138345374,rs138395691,rs138433552,rs138457669,rs138503185,rs138576054,rs138722848,rs138815526,rs138824967,rs138840149,rs138948833,rs139040180,rs139047013,rs139072312,rs139181144,rs139323718,rs139366713,rs139376696,rs139419187,rs139471286,rs139497369,rs139566247,rs139678906,rs139847228,rs139852843,rs139990078,rs140012839,rs140025109,rs140061282,rs140065457,rs140115206,rs140142568,rs140151724,rs140179046,rs140209589,rs140344354,rs140353420,rs140401775,rs140476610,rs140478899,rs140489334,rs140573184,rs140580942,rs140635682,rs140645295,rs140652036,rs140668729,rs140781590,rs140787771,rs140797185,rs140820027,rs140845468,rs141033594,rs141129825,rs141212551,rs141329778,rs141397239,rs141408344,rs141490258,rs141515392,rs141542950,rs141724911,rs141734748,rs1417631,rs1417632,rs1417633,rs141835985,rs141860448,rs141865539,rs141962742,rs141964137,rs142031510,rs142057947,rs142118497,rs142233223,rs142239691,rs142260211,rs142277062,rs142288188,rs142314993,rs142465821,rs142524173,rs142572819,rs142588432,rs142621730,rs142759261,rs143080581,rs143081913,rs143098665,rs143191866,rs143237636,rs143262494,rs143590656,rs143681841,rs143742876,rs143780491,rs143783383,rs143826068,rs143853599,rs143921468,rs144044464,rs144112426,rs144115469,rs144258691,rs144282253,rs144354763,rs144434332,rs144459233,rs144558297,rs144732370,rs144764847,rs144835262,rs144922511,rs145024066,rs145061545,rs145068498,rs145085418,rs145120728,rs145156027,rs145235765,rs145287251,rs145323382,rs145363730,rs145367226,rs145452138,rs145514235,rs145591707,rs145637106,rs145798729,rs145904750,rs145914250,rs146024464,rs146151044,rs146198588,rs146354897,rs146388564,rs146432373,rs146448740,rs146463813,rs146477139,rs146552338,rs146554209,rs146597660,rs146610369,rs146673009,rs146726505,rs146727830,rs146776716,rs146920337,rs146940172,rs147160035,rs147344471,rs147354443,rs147356378,rs147460756,rs147496626,rs147593139,rs147620838,rs147679362,rs147750038,rs147753570,rs147772416,rs147781976,rs148005192,rs148081555,rs148093210,rs148136506,rs148269988,rs148335876,rs148407381,rs148522045,rs148523370,rs148615886,rs148680671,rs148914245,rs148994601,rs149052029,rs149103562,rs149134274,rs149176231,rs149198634,rs149211059,rs149231982,rs149368681,rs149432151,rs149444300,rs149456629,rs149466430,rs149496099,rs149581601,rs149740739,rs149775915,rs149824318,rs149837520,rs149919936,rs150078352,rs150086669,rs150215425,rs150233125,rs150266143,rs150275288,rs150276261,rs150284207,rs150350708,rs150413425,rs150455677,rs150541952,rs150934311,rs150967895,rs151112592,rs151262527,rs151325930,rs1547784,rs1547785,rs1570426,rs17104563,rs17104564,rs17127725,rs17127823,rs17127853,rs17127876,rs17145951,rs17755874,rs17762956,rs17763750,rs17828447,rs17828537,rs17829478,rs17829496,rs17829728,rs17830216,rs1797709,rs180745039,rs180998489,rs181001708,rs181006223,rs181038563,rs181049309,rs181061908,rs181093592,rs181100387,rs181128730,rs181155336,rs181161671,rs181189074,rs181211820,rs181273623,rs181338591,rs181360083,rs181518347,rs181574821,rs181688815,rs181720976,rs181743236,rs181743423,rs181756012,rs181783125,rs181932086,rs181936486,rs181936553,rs182088668,rs182147793,rs182184531,rs182198894,rs182269278,rs182300459,rs182330255,rs182387538,rs182391403,rs182391592,rs182482915,rs182504027,rs182511815,rs182517844,rs182561017,rs182566029,rs182574150,rs182760525,rs182766103,rs182770732,rs182810910,rs182851259,rs182867835,rs182895280,rs182942423,rs182972766,rs183072733,rs183079530,rs183082895,rs183122246,rs183123578,rs183159595,rs183336454,rs183339010,rs183355924,rs183368701,rs183455030,rs183626363,rs183682446,rs183762469,rs183763691,rs183798415,rs183810367,rs183827781,rs183840284,rs183887830,rs183894834,rs183917900,rs183970496,rs184001083,rs184010002,rs184010759,rs184197470,rs184219083,rs184239579,rs184257122,rs184267430,rs184290146,rs184358242,rs184363377,rs184365355,rs184469189,rs184470941,rs184505467,rs184516080,rs184526722,rs184565754,rs184567620,rs184702802,rs184788469,rs184835363,rs184912966,rs185076788,rs185084367,rs185125077,rs185151982,rs185217106,rs185272999,rs185297187,rs185322425,rs185329611,rs185345097,rs185397001,rs185456761,rs185705579,rs185716366,rs185756124,rs185775511,rs185800885,rs185802521,rs185930349,rs185986996,rs186065287,rs186069598,rs186079793,rs186092311,rs1861033,rs186106111,rs186106531,rs186108981,rs186115590,rs186136948,rs186241162,rs186301760,rs186309454,rs186315689,rs186348941,rs186367036,rs186428180,rs186436254,rs186494319,rs186585516,rs186647554,rs186681822,rs186711815,rs186850621,rs186882272,rs186934473,rs186943806,rs186943978,rs186965487,rs187064109,rs187094153,rs187154914,rs187304304,rs187308335,rs187314184,rs187333810,rs187354639,rs187362559,rs187365838,rs187546663,rs187560397,rs187577238,rs187586092,rs187602073,rs187604104,rs187606201,rs187642512,rs187694221,rs187702475,rs187837389,rs187839835,rs187852123,rs187855662,rs187871306,rs187901916,rs187915202,rs188054689,rs188131378,rs188133075,rs188215956,rs188225471,rs188297825,rs188376531,rs188476944,rs1885790,rs188676347,rs188703886,rs188711272,rs188720330,rs188741097,rs188750808,rs188780490,rs188944891,rs188960490,rs189013816,rs189017152,rs1891040,rs189243798,rs189256234,rs189273214,rs189305791,rs189341607,rs189374539,rs189537769,rs189547176,rs189582109,rs189613594,rs189614389,rs189618396,rs189622361,rs189640529,rs189745044,rs189784162,rs189813124,rs189894816,rs189963600,rs190047284,rs190120477,rs190123521,rs190219109,rs190280420,rs190284067,rs1904545,rs190458915,rs190515946,rs190655799,rs190686898,rs190706973,rs190744529,rs190836654,rs190868537,rs190933446,rs190941102,rs191040005,rs191137010,rs191157221,rs191166814,rs191216085,rs191499653,rs191599440,rs191711520,rs191776559,rs191900688,rs191902905,rs191918505,rs191953867,rs191957197,rs191967390,rs192097790,rs192132933,rs192182938,rs192209152,rs192219101,rs192232274,rs192270549,rs192272034,rs192272700,rs192402430,rs192419600,rs192448079,rs192458984,rs192472684,rs192672373,rs192717253,rs192767584,rs192829864,rs192839217,rs192865158,rs192897858,rs193015189,rs193033502,rs193059306,rs193105896,rs193111168,rs193147363,rs193235125,rs193256873,rs1981248,rs1981249,rs2000083,rs2000116,rs200655228,rs201261546,rs201364445,rs201370621,rs2146548,rs2215888,rs2419569,rs2419583,rs2620746,rs2620789,rs2700066,rs2904502,rs34421837,rs35011232,rs35416099,rs36029646,rs367553202,rs368136394,rs368323177,rs368454965,rs368692005,rs369154283,rs369848348,rs370024813,rs370282526,rs370462955,rs371190223,rs371242125,rs371991357,rs372129829,rs373060012,rs373162221,rs373200058,rs373237572,rs373480856,rs373569513,rs373915026,rs3741645,rs374256439,rs374325680,rs374574489,rs374604409,rs374875207,rs374886499,rs374888895,rs375075169,rs375763938,rs376065347,rs376113407,rs376162023,rs376243830,rs376311254,rs376746800,rs377308060,rs377563158,rs3779357,rs3779360,rs3807803,rs3807804,rs3807815,rs3850591,rs3850595,rs3931592,rs3934575,rs397516608,rs41292598,rs4147101,rs4244283,rs4284340,rs4313507,rs4917580,rs4918556,rs4918564,rs4918576,rs4918577,rs4918583,rs4918589,rs4918592,rs4918595,rs527361098,rs527422864,rs527498808,rs527522266,rs527553623,rs527630465,rs527768883,rs527907835,rs528135401,rs528152956,rs528212658,rs528306410,rs528344019,rs528344338,rs528357510,rs528505641,rs528550672,rs528714564,rs528736818,rs528867569,rs528905325,rs528905411,rs528910349,rs529054461,rs529059218,rs529369840,rs529399001,rs529403458,rs529542467,rs529579357,rs529641423,rs529726978,rs529767246,rs529798225,rs529874159,rs529930213,rs529938644,rs530064265,rs530115234,rs530187802,rs530245051,rs530335782,rs530382492,rs530418064,rs530467551,rs530503444,rs530522651,rs530641720,rs530662345,rs530691400,rs530725350,rs530757950,rs530840591,rs530853086,rs530854687,rs530867002,rs530930215,rs530981011,rs531172685,rs531233180,rs531271632,rs531283902,rs531348648,rs531349075,rs531356727,rs531433207,rs531445585,rs531491550,rs531558112,rs531569643,rs531708304,rs531716860,rs531802637,rs531959496,rs532117086,rs532401709,rs532432484,rs532439984,rs532470167,rs532520559,rs532873359,rs532919796,rs532990346,rs533083013,rs533084297,rs533125410,rs533126769,rs533169215,rs533208940,rs533212094,rs533294557,rs533355555,rs533419245,rs533453958,rs533512640,rs533532829,rs533553593,rs533637270,rs533666289,rs533704976,rs533728024,rs533731233,rs533770911,rs533894093,rs533949219,rs534024536,rs534127546,rs534194439,rs534219624,rs534273105,rs534275461,rs534280105,rs534351848,rs534368941,rs534426596,rs534491887,rs534558178,rs534581570,rs534600820,rs534635039,rs534679853,rs534690605,rs534740882,rs534768472,rs534913834,rs535069735,rs535139203,rs535142121,rs535288870,rs535297772,rs535495493,rs535586575,rs535822126,rs535870078,rs535870090,rs535872657,rs535885741,rs536096744,rs536200247,rs536209856,rs536250431,rs536269708,rs536305572,rs536310963,rs536448085,rs536603310,rs536821885,rs536868809,rs536880817,rs537072287,rs537109435,rs537113021,rs537124610,rs537166980,rs537239715,rs537279028,rs537455664,rs537461753,rs537551011,rs537602508,rs537624193,rs537625524,rs537648047,rs537657038,rs537687657,rs537732941,rs537737240,rs537925532,rs537952253,rs538124908,rs538138358,rs538139998,rs538156856,rs538216173,rs538235153,rs538270672,rs538364632,rs538475407,rs538476636,rs538548209,rs538560688,rs538701129,rs538764702,rs538821205,rs538839236,rs538904093,rs538911863,rs539107859,rs539118023,rs539130225,rs539135518,rs539201736,rs539208032,rs539229540,rs539272861,rs539328605,rs539355538,rs539362642,rs539423232,rs539467513,rs539560698,rs539575432,rs539640352,rs539764033,rs539779647,rs539782828,rs539799755,rs539809138,rs539854756,rs539898906,rs539901840,rs540003099,rs540115296,rs540146019,rs540307137,rs540504104,rs540518696,rs540634722,rs540723911,rs540756357,rs540777756,rs540846452,rs540917316,rs540920497,rs540960067,rs540965030,rs541006517,rs541030081,rs541069714,rs541201675,rs541269787,rs541337560,rs541338309,rs541559389,rs541649410,rs541652823,rs541741820,rs541830223,rs541847588,rs541851969,rs541854582,rs541891256,rs541916321,rs541928876,rs542036679,rs542074173,rs542110846,rs542133037,rs542133098,rs542284565,rs542316195,rs542426913,rs542461519,rs542484442,rs542569455,rs542760358,rs542777496,rs542822025,rs542886703,rs542892191,rs542950220,rs542970837,rs543027148,rs543067270,rs543130523,rs543177532,rs543284739,rs543437837,rs543470887,rs543609723,rs543615401,rs543633535,rs543729601,rs543782733,rs543793900,rs543892785,rs543913040,rs544034214,rs544049759,rs544051395,rs544072457,rs544161910,rs544189328,rs544223018,rs544355425,rs544364712,rs544414025,rs544492586,rs544585525,rs544641881,rs544689002,rs544708780,rs544765724,rs544805019,rs544825476,rs544826091,rs544881760,rs544946718,rs544994168,rs545094223,rs545234974,rs545239116,rs545250754,rs545366710,rs545390271,rs545540610,rs545541423,rs545552688,rs545570456,rs545635509,rs545654526,rs545683475,rs545788270,rs545797734,rs545870651,rs545904043,rs545947186,rs546015373,rs546037026,rs546146921,rs546279155,rs546424171,rs546515842,rs546560283,rs546675657,rs546814267,rs546831093,rs546876044,rs546992961,rs547118325,rs547120830,rs547137830,rs547188212,rs547238134,rs547249839,rs547263436,rs547272180,rs547396362,rs547399491,rs547473853,rs547494202,rs547532636,rs547537858,rs547555509,rs547697997,rs547735840,rs547949323,rs547974326,rs548007096,rs548018428,rs548114616,rs548130434,rs548230718,rs548260425,rs548271514,rs548291908,rs548333080,rs548356189,rs548479914,rs548539129,rs548545883,rs548576733,rs548577069,rs548646213,rs548648782,rs548740428,rs548765604,rs548816135,rs548878195,rs548962046,rs548981210,rs549070421,rs549092666,rs549130219,rs549131809,rs549155835,rs549253693,rs549287127,rs549313042,rs549318599,rs549485155,rs549597658,rs549681826,rs549771933,rs549799259,rs549815616,rs549867768,rs549871964,rs549953817,rs549955182,rs550094698,rs550201920,rs550285182,rs550309220,rs550345031,rs550348021,rs550412327,rs550503119,rs550640728,rs550647235,rs550689229,rs550909594,rs550961141,rs551079934,rs551098357,rs551194134,rs551264422,rs551400887,rs551507763,rs551510694,rs551575228,rs551598360,rs551712783,rs551787224,rs551851092,rs551894677,rs551977132,rs552016205,rs552126467,rs552127500,rs552133834,rs552387394,rs552395094,rs552408876,rs552491772,rs552540113,rs552553522,rs552579904,rs552583190,rs552589415,rs552666251,rs552673479,rs552780445,rs552807264,rs552807871,rs552935787,rs552952354,rs552980056,rs553058224,rs553264377,rs553394958,rs553434510,rs553490122,rs553531952,rs553549876,rs553577798,rs553688800,rs553693872,rs553708848,rs553750100,rs553810730,rs553957359,rs553986915,rs554054118,rs554167951,rs554198947,rs554263831,rs554290935,rs554425957,rs554466432,rs554488141,rs554497582,rs554556357,rs554560890,rs554576470,rs554642839,rs554670880,rs554691606,rs554759871,rs554849345,rs554881222,rs554883757,rs554891119,rs554957279,rs555069376,rs555139541,rs555164429,rs555203659,rs555208906,rs555225616,rs555228012,rs555249827,rs555250811,rs555282889,rs555325803,rs555362689,rs555517283,rs555574999,rs555597614,rs555643704,rs555733517,rs555754869,rs555780882,rs555850090,rs555892578,rs555972613,rs556157354,rs556157619,rs556292085,rs556297795,rs556334408,rs556362738,rs556528540,rs556533304,rs556578213,rs556619407,rs556655755,rs556828338,rs556834370,rs55692714,rs556957717,rs556968498,rs557008955,rs557012274,rs557045846,rs557101383,rs557241977,rs557292414,rs557321236,rs557399100,rs557643749,rs557654580,rs55778239,rs557870211,rs557897714,rs557919323,rs557942559,rs557977457,rs557985433,rs558048382,rs558113443,rs558132008,rs558160015,rs558196820,rs558220874,rs558228425,rs558293297,rs558311156,rs558358431,rs558417133,rs558457428,rs558524526,rs558611340,rs558653147,rs558654394,rs558672917,rs558688513,rs558761329,rs558822430,rs558861915,rs558893515,rs558908866,rs558917263,rs559002005,rs559086131,rs559175760,rs559193872,rs55929010,rs559304743,rs559408989,rs559777889,rs559803351,rs559921988,rs560038725,rs560044544,rs560055851,rs560097283,rs560134647,rs560149482,rs560272685,rs560292389,rs560449119,rs560493180,rs560624913,rs560649094,rs560694236,rs560701749,rs560737348,rs560744776,rs560823172,rs560965580,rs56097477,rs561062904,rs561140175,rs561201753,rs561242223,rs561258910,rs561292116,rs561483268,rs561606884,rs561625664,rs561738979,rs561843179,rs561898079,rs561919731,rs562078313,rs562138911,rs562256886,rs562266290,rs562360654,rs562440257,rs562521928,rs562526685,rs562536349,rs562602816,rs562618614,rs562642250,rs562872042,rs563144662,rs563276802,rs563387059,rs563391938,rs563415086,rs563415716,rs563460948,rs56359622,rs563645056,rs563652970,rs563666046,rs563675352,rs563695427,rs563710069,rs563749487,rs563761846,rs563792493,rs563950547,rs563953506,rs564070437,rs564088220,rs564138922,rs564185717,rs564211480,rs564380935,rs564519955,rs564589298,rs564613737,rs564655498,rs564727413,rs564736076,rs564763148,rs564776625,rs564818014,rs564847752,rs564964557,rs565082437,rs565148358,rs565197001,rs565202759,rs565275324,rs565325697,rs565376193,rs565412002,rs565434649,rs565524160,rs565753097,rs565768492,rs565822075,rs565828048,rs565930077,rs565984077,rs566148846,rs566150401,rs566151155,rs566303688,rs566441791,rs566457043,rs566528884,rs566605506,rs566629877,rs566677516,rs566706041,rs566760763,rs566777292,rs566902914,rs566908988,rs567024337,rs567104111,rs567120215,rs567133323,rs567282728,rs567378323,rs567432319,rs567482488,rs567519009,rs567623436,rs567683701,rs567693320,rs567711118,rs567908170,rs567941666,rs567951314,rs567980297,rs568099700,rs568180981,rs568290667,rs568353774,rs568475136,rs568480046,rs568552928,rs568694572,rs568702475,rs568708036,rs568814281,rs568832186,rs568871135,rs568960124,rs568972545,rs568996380,rs569012696,rs569036819,rs569111206,rs569258527,rs569413264,rs569415652,rs569510030,rs569532277,rs569590320,rs56961050,rs569625197,rs569633521,rs569669969,rs569756412,rs569784741,rs569823449,rs569876879,rs56994319,rs569987135,rs570084834,rs570085717,rs570087273,rs570169775,rs570197833,rs570346496,rs570413758,rs570535083,rs570703705,rs570851367,rs570899592,rs570922098,rs571013944,rs571028814,rs571061158,rs571093614,rs571153467,rs571158125,rs57124143,rs571315892,rs571381073,rs571410438,rs571413734,rs571490452,rs571515339,rs571608153,rs571737093,rs571752669,rs571800045,rs571815293,rs571848361,rs571849921,rs571925502,rs571947218,rs571957092,rs572033185,rs572172135,rs572305398,rs572399914,rs572471961,rs572660311,rs572683897,rs572684112,rs572689858,rs572704553,rs572834574,rs572861788,rs572906383,rs572910088,rs572911714,rs572985130,rs573201214,rs573275066,rs573340899,rs573346102,rs573346524,rs573409845,rs573500867,rs573705879,rs573716579,rs573849622,rs573870069,rs573957038,rs574046581,rs574051699,rs574111293,rs574295465,rs574298119,rs574333143,rs574336264,rs574338360,rs574350155,rs574556378,rs574568942,rs574638621,rs574638762,rs574638895,rs574666900,rs574775998,rs574815653,rs575004876,rs575024821,rs575275112,rs575376253,rs575416897,rs575563673,rs575601838,rs575709650,rs575748695,rs575789813,rs575808917,rs575822075,rs575857861,rs575890442,rs575901187,rs575909295,rs576017960,rs576193415,rs576256139,rs576307385,rs576397970,rs576428971,rs576442305,rs576448432,rs576664970,rs576732545,rs576796979,rs576805554,rs577012110,rs577015170,rs577042400,rs577225472,rs577227420,rs577231945,rs577257321,rs577350078,rs577466742,rs577508785,rs577576917,rs577617823,rs577750041,rs577781149,rs577805892,rs577907960,rs577912298,rs577932924,rs577942668,rs577987133,rs578040606,rs578064884,rs578132341,rs578242189,rs58349862,rs58850763,rs58890233,rs59081289,rs59240325,rs59464071,rs59523266,rs60196111,rs60605920,rs60838227,rs60933391,rs61861723,rs61862914,rs61862920,rs61862942,rs6463793,rs6585005,rs6585008,rs6585009,rs6585015,rs67761120,rs6952526,rs6975606,rs6979584,rs7068721,rs7072857,rs7073553,rs7075052,rs7077757,rs7080418,rs7081422,rs7082097,rs7085626,rs7090826,rs7090878,rs7091318,rs7096012,rs72660233,rs72823851,rs72823883,rs72823885,rs72823889,rs72834047,rs7313615,rs73322745,rs73353191,rs73355034,rs73355047,rs73355080,rs73355091,rs73358977,rs7342050,rs73675123,rs7393405,rs74158128,rs74158130,rs74552632,rs74770609,rs74939889,rs75205309,rs75359600,rs75415529,rs75428556,rs75439935,rs75482925,rs75579086,rs75585413,rs75625139,rs75753397,rs75824539,rs75828097,rs75836595,rs75858380,rs75859079,rs75932022,rs75947956,rs76304765,rs76428404,rs76429473,rs76726031,rs76945600,rs77110978,rs77222484,rs77258656,rs77605115,rs77606085,rs77641386,rs77713486,rs77806120,rs77871426,rs77904729,rs77952922,rs77993974,rs78147119,rs78201016,rs78222628,rs78489225,rs78513649,rs78586158,rs78769377,rs78809181,rs78871627,rs78897311,rs78963434,rs7897044,rs7898438,rs78989656,rs7899485,rs7900004,rs7900022,rs79097449,rs7910467,rs7910705,rs7911029,rs7911546,rs7913293,rs79163550,rs79180861,rs7921893,rs7922020,rs7922377,rs79325031,rs79420259,rs79591147,rs79660476,rs79827819,rs79948769,rs79957273,rs80055931,rs80074900,rs80137817,rs80260835,rs80281559,rs80282475,rs80324312,rs867330,rs872898,rs882531,rs942075,rs957305,rs9690615,rs9784936,rs9971271	ICA1,IFNG,PDCD4,TNFSF4
Mouse Phenotype Single KO	MP:0030022	decreased muscle cell glucose uptake	1	0	0	0	5.40234	327.08	1767	0.00218054	0.01178	795	0.0862177	1	0.982991	1.8787	3.1937	6	20	0.00202566	0.3	rs10000007,rs10006209,rs10010256,rs10027475,rs10046595,rs1011984,rs1016311,rs10226417,rs10239032,rs1028934,rs1028936,rs1029469,rs1044563,rs10461150,rs10461193,rs10509630,rs1080288,rs10881929,rs10881930,rs11098195,rs111282606,rs111652176,rs111697376,rs111781773,rs111782166,rs111803004,rs111806039,rs11186619,rs11186620,rs11186628,rs111867246,rs111896635,rs111926093,rs111931326,rs111981268,rs112006867,rs112122342,rs112224184,rs112405594,rs112485490,rs112572170,rs112614043,rs112722335,rs113088784,rs113290672,rs113296507,rs113405049,rs113511208,rs113651352,rs113672269,rs113710809,rs113752274,rs113790965,rs113887209,rs113915602,rs113935108,rs113990343,rs114027690,rs114171134,rs114198967,rs114309246,rs114403515,rs114496765,rs114655617,rs114667056,rs114675617,rs114691248,rs114721465,rs114754065,rs114836980,rs114925942,rs114935489,rs114981090,rs115028037,rs115068425,rs115140963,rs115180676,rs115262180,rs115335220,rs115367221,rs115434932,rs115439552,rs115519003,rs115541870,rs115545417,rs115640327,rs115735788,rs115876752,rs115902204,rs115949425,rs115953891,rs11598720,rs116169025,rs11618837,rs11619865,rs116237415,rs116241281,rs116283378,rs116350211,rs116363281,rs116559496,rs116561489,rs116679406,rs116827152,rs116837068,rs116900349,rs117071146,rs117133947,rs117250751,rs117256301,rs11731896,rs117398190,rs117432169,rs117448537,rs117463315,rs117535827,rs117676137,rs117720813,rs117720918,rs117843900,rs118082931,rs11813425,rs118147019,rs11931517,rs11946664,rs12323150,rs12331807,rs12500418,rs12510043,rs12512019,rs12573462,rs12766195,rs12875937,rs13117519,rs13121973,rs13122281,rs1325466,rs1329650,rs1329655,rs1329656,rs13378336,rs1341993,rs1359500,rs1359501,rs137875053,rs138064405,rs138172520,rs138220955,rs138428275,rs138529352,rs138544366,rs138566243,rs138689502,rs138734237,rs138818216,rs138927862,rs138958394,rs138981718,rs139011011,rs139089507,rs139127670,rs139186133,rs139272717,rs139294852,rs139403945,rs139788178,rs139925861,rs139930412,rs139946210,rs139967424,rs140135243,rs140204340,rs140222163,rs140302049,rs140435845,rs140453141,rs140548938,rs140576076,rs140612913,rs140752082,rs140827699,rs140843267,rs1408928,rs140987327,rs140994878,rs1411122,rs141205781,rs141320386,rs141382484,rs141446486,rs141446623,rs141512764,rs141552225,rs141734955,rs141761013,rs141763270,rs141770615,rs141788678,rs1418156,rs141822143,rs141844270,rs141868674,rs141940429,rs141963825,rs142013462,rs142120190,rs142174802,rs142195514,rs142211315,rs142239498,rs142244669,rs142431297,rs142454493,rs142483103,rs142492628,rs142517653,rs142603818,rs142673423,rs142735370,rs142991560,rs143012337,rs143019070,rs143348316,rs143396433,rs143556573,rs143641480,rs143732216,rs143764120,rs143940794,rs143997331,rs144003378,rs144127085,rs144220211,rs144275253,rs144293597,rs144457301,rs144637267,rs144661028,rs144699509,rs144827803,rs144856776,rs144859197,rs144872385,rs144913823,rs144992952,rs145130336,rs145140902,rs145150566,rs145225737,rs145266938,rs145267008,rs145293328,rs145445626,rs145595325,rs145612040,rs145682377,rs145728232,rs145828657,rs145831732,rs145990964,rs145991562,rs146027685,rs146036038,rs146112169,rs146124143,rs146212904,rs146294194,rs146368384,rs146522001,rs146567010,rs146600700,rs146653249,rs146695191,rs147110833,rs147321801,rs147390428,rs147559273,rs147578106,rs147594216,rs147617121,rs147627309,rs147676345,rs147809585,rs147878636,rs148009675,rs148120143,rs148128646,rs148144058,rs148244792,rs148271931,rs148325624,rs148398903,rs148417637,rs148420815,rs148430840,rs148455309,rs148535289,rs148537983,rs148552613,rs148576305,rs148653174,rs148706700,rs148756727,rs148802257,rs148938040,rs149104488,rs149156955,rs149204159,rs149442609,rs149474029,rs149531234,rs149644545,rs149747222,rs149776357,rs149828612,rs150075326,rs150088531,rs150093146,rs150236753,rs150342855,rs150394620,rs150479722,rs150491179,rs150497316,rs150536792,rs150613569,rs150648491,rs150672195,rs150676882,rs150706206,rs150867969,rs150983100,rs151034034,rs151198825,rs151218264,rs151280480,rs151329853,rs1594528,rs17046070,rs17046300,rs17046323,rs17064251,rs17064366,rs17064454,rs17064459,rs17071227,rs17106777,rs17106789,rs17106843,rs17106868,rs17136385,rs17447089,rs17532686,rs17592385,rs17592616,rs17592721,rs17620312,rs17629880,rs17676882,rs180674948,rs180768661,rs180769702,rs180880207,rs180995640,rs181024976,rs181078710,rs181129230,rs181158386,rs181166165,rs181179841,rs181181456,rs181190667,rs1811911,rs181240750,rs181331663,rs181354375,rs181388342,rs181414539,rs181419035,rs181438315,rs181503500,rs181532205,rs181606480,rs181688328,rs181733378,rs181775495,rs181778251,rs181783922,rs181805862,rs181857194,rs181858812,rs181883231,rs181911138,rs181959830,rs182051492,rs182083818,rs182138635,rs182222471,rs182269562,rs182276513,rs182369664,rs182371060,rs182385555,rs182430678,rs182503852,rs182509287,rs182546464,rs182697945,rs182725700,rs182838018,rs182838998,rs182854056,rs182907315,rs182958096,rs183030869,rs183055906,rs183097742,rs183103265,rs183105825,rs183128917,rs183149003,rs183184636,rs183270272,rs183331746,rs183342532,rs183402451,rs183407357,rs183470810,rs183505787,rs183507377,rs183561048,rs183573664,rs183575175,rs183589307,rs183754372,rs183779808,rs183786621,rs183815893,rs183834083,rs183843690,rs183862888,rs183886980,rs183931661,rs183984987,rs184072266,rs184410838,rs184472100,rs184497319,rs184688254,rs184711291,rs184721609,rs184731025,rs184836074,rs184843185,rs184953583,rs184988016,rs184988775,rs185061916,rs185224448,rs185269066,rs1854538,rs185526307,rs185555153,rs185608151,rs185735128,rs185740045,rs185802020,rs1859148,rs1859149,rs186148575,rs186223576,rs186247479,rs186270018,rs186281933,rs186296679,rs186332917,rs186419055,rs186449077,rs186498995,rs186571431,rs186620423,rs186656676,rs186681305,rs186683405,rs186712292,rs186798087,rs186849916,rs186873869,rs186916302,rs186930296,rs186937709,rs186950003,rs186965854,rs186977811,rs187016225,rs187050439,rs187182143,rs187237084,rs187259470,rs187278860,rs187404192,rs187420075,rs187519392,rs187611899,rs187618060,rs187637155,rs187760541,rs187785593,rs187820880,rs187962926,rs188040128,rs188074499,rs188131084,rs188142312,rs188168696,rs188230743,rs188239703,rs188248352,rs188248560,rs188261226,rs188277125,rs188283368,rs188307305,rs188311008,rs188316083,rs188322319,rs188344794,rs188413096,rs188456328,rs188467076,rs188477717,rs188534569,rs188815376,rs188878380,rs188911030,rs188936884,rs188992765,rs189071203,rs189097381,rs189130297,rs189185563,rs189218784,rs189252997,rs189312298,rs189505950,rs189561469,rs189638169,rs189691131,rs189793550,rs189812050,rs189832803,rs189878916,rs189912770,rs189962759,rs189968248,rs189988297,rs190058743,rs190082171,rs190186176,rs190255391,rs190359776,rs190484791,rs190488051,rs190493542,rs190553477,rs190684305,rs190819937,rs190866183,rs190868420,rs190881464,rs190902454,rs191005741,rs191152538,rs191157990,rs191278911,rs191285483,rs191289157,rs191314690,rs191328516,rs191416396,rs191459439,rs191485226,rs191544403,rs191664796,rs191669618,rs191673111,rs191712672,rs191779011,rs191881047,rs191958689,rs192122548,rs192170909,rs192211240,rs192281103,rs192326501,rs192329137,rs192362377,rs192412649,rs192457992,rs192644735,rs192649584,rs192682385,rs192808533,rs192880517,rs192984005,rs193097158,rs193184634,rs193257113,rs1978130,rs1978131,rs1978132,rs199868850,rs200912189,rs200941864,rs201475557,rs201588146,rs201749812,rs201906651,rs201977359,rs202243614,rs2031505,rs2051784,rs2147852,rs2189363,rs2189366,rs2189367,rs2214457,rs2242121,rs2297204,rs2297205,rs28406647,rs28447513,rs28615972,rs28636632,rs28658344,rs2876703,rs35049975,rs35671346,rs35806258,rs35910035,rs35910483,rs367935790,rs367960936,rs368151504,rs368561521,rs368899577,rs368983487,rs369782846,rs370103566,rs370553532,rs370589695,rs371104722,rs371227577,rs371430271,rs372071073,rs372219057,rs372389734,rs372453557,rs372873492,rs373367016,rs373948888,rs374057176,rs374364848,rs374380560,rs374599843,rs374814862,rs374818878,rs375051844,rs375496538,rs375808523,rs376867792,rs377151126,rs377182309,rs377307391,rs377413134,rs377556855,rs3796930,rs3825440,rs3949914,rs4052617,rs4280127,rs4331237,rs4337787,rs4369537,rs4463970,rs4530013,rs4576949,rs4590778,rs4834353,rs4883999,rs4885298,rs4933207,rs4933671,rs4933677,rs4933680,rs527286925,rs527315569,rs527365786,rs527438718,rs527467133,rs527604182,rs527643196,rs527682714,rs527732757,rs527736355,rs527801084,rs527830624,rs527966110,rs528013913,rs528029638,rs528077298,rs528117608,rs528198323,rs528238676,rs528265210,rs528432041,rs528453600,rs528458806,rs528479481,rs528497375,rs528497659,rs528524005,rs528583061,rs528610584,rs528621484,rs528765296,rs528791210,rs528911677,rs529014081,rs529088606,rs529122374,rs529172085,rs529327088,rs529373032,rs529460746,rs529495231,rs529498323,rs529521642,rs529664542,rs529673664,rs529728281,rs529887882,rs529906915,rs529936092,rs529992443,rs530054235,rs530090217,rs530104122,rs530194465,rs530217829,rs530254914,rs530265468,rs530275816,rs530329552,rs530345383,rs530438204,rs530556625,rs530733059,rs530735203,rs530749465,rs530832201,rs530949176,rs530989961,rs531023991,rs531045770,rs531111793,rs531125687,rs531141672,rs531187617,rs531478225,rs531528482,rs531843980,rs531847094,rs531904980,rs532048191,rs532079623,rs532132040,rs532141212,rs532141633,rs532166481,rs532253957,rs532343915,rs532384906,rs532398444,rs532408791,rs532511358,rs532578477,rs532622651,rs532680232,rs532713240,rs532836590,rs532909004,rs533076923,rs533174904,rs533217909,rs533230891,rs533245041,rs533253770,rs533288511,rs533291024,rs533394635,rs533549868,rs533657087,rs533771980,rs533802336,rs533856653,rs534017242,rs534133675,rs534185555,rs534306705,rs534327803,rs534434202,rs534469430,rs534529204,rs534552456,rs534564805,rs534579669,rs534586107,rs534652482,rs534678482,rs534685918,rs534698463,rs534766602,rs534785451,rs534817626,rs534910021,rs534946966,rs534992481,rs535019993,rs535063331,rs535164233,rs535177471,rs535255229,rs535259923,rs535365822,rs535370984,rs535436465,rs535456904,rs535585448,rs535664735,rs535739292,rs535757098,rs535773300,rs535792954,rs535793594,rs535835316,rs535969948,rs535970327,rs536064979,rs536121367,rs536208828,rs536265641,rs536292501,rs536491876,rs536505326,rs536519548,rs536526696,rs536553223,rs536638059,rs536683676,rs536705472,rs536726147,rs536794965,rs536891186,rs536945177,rs537164714,rs537205240,rs537250053,rs537259363,rs537347353,rs537375152,rs537403811,rs537631605,rs537632446,rs537636870,rs537669588,rs537762578,rs537771974,rs537772531,rs537813524,rs537903569,rs537964173,rs538098957,rs538099704,rs538116137,rs538353081,rs538365663,rs538497437,rs538528770,rs538565855,rs538587551,rs538648477,rs538724751,rs538937972,rs538979982,rs539037609,rs539040386,rs539155925,rs539172976,rs539182063,rs539201289,rs539295928,rs539299502,rs539378067,rs539412976,rs539481087,rs539555377,rs539596786,rs539600642,rs539798196,rs539820041,rs539882249,rs539939007,rs539947208,rs540145400,rs540312110,rs540342308,rs540371932,rs540474600,rs540555052,rs540580556,rs540729724,rs540744915,rs540858593,rs540870371,rs541138339,rs541176733,rs541219979,rs541247075,rs5413,rs541338318,rs541460147,rs541569519,rs541715903,rs541731317,rs5418,rs541843126,rs541902979,rs541968090,rs541968365,rs541987363,rs542148737,rs542167992,rs542281468,rs542284968,rs542357950,rs542373172,rs542379999,rs542390875,rs542397227,rs542548491,rs542556195,rs542605871,rs542628655,rs542676969,rs542698941,rs542700545,rs542743015,rs542842951,rs542970921,rs542988961,rs543112875,rs543183752,rs543202802,rs543216279,rs543320065,rs543471149,rs543491637,rs543535317,rs543687407,rs543701921,rs543707212,rs543770218,rs543929405,rs543967077,rs544087081,rs544112510,rs544363897,rs544391269,rs544408778,rs544496423,rs544549361,rs544576010,rs544576763,rs544597263,rs544651344,rs544688411,rs544774396,rs544844302,rs544863522,rs544882093,rs544941233,rs544956387,rs544992973,rs545041908,rs545162013,rs545164081,rs545314915,rs545335078,rs545366046,rs545387402,rs545388676,rs545442613,rs545458617,rs545508301,rs545640067,rs545690777,rs545699384,rs545774728,rs546004172,rs546041254,rs546077792,rs546169313,rs546170627,rs546174433,rs546285379,rs546376723,rs546454155,rs546454995,rs546465252,rs546523730,rs546566632,rs546606550,rs546670283,rs546699292,rs546736018,rs546765618,rs546791919,rs546915137,rs546945618,rs546950282,rs547153595,rs547244789,rs547299814,rs547303624,rs547317425,rs547392289,rs547392377,rs547414602,rs547472255,rs547610481,rs547669951,rs547738662,rs547792491,rs547814535,rs547826501,rs547907245,rs547962318,rs548020217,rs548136166,rs548179393,rs548233963,rs548313578,rs548324026,rs548350631,rs548350946,rs548374375,rs548393890,rs548438937,rs548447599,rs548506447,rs548520719,rs548551059,rs548861763,rs548928656,rs549057048,rs549077668,rs549216856,rs549326289,rs549330596,rs549333857,rs549425394,rs549430547,rs549450523,rs549452692,rs549456553,rs549464588,rs549491520,rs549605230,rs549636713,rs549858933,rs549860172,rs549862090,rs549915323,rs549926801,rs549983914,rs550002538,rs550045915,rs550132375,rs550158601,rs550194958,rs550232997,rs550255827,rs550262711,rs550292045,rs550629917,rs550630387,rs550681753,rs550714870,rs550769344,rs550769799,rs550805237,rs550838460,rs550869301,rs550925324,rs550966042,rs551040096,rs551174377,rs551245030,rs551304480,rs551328853,rs551412670,rs551569179,rs551717484,rs551774062,rs551778869,rs551853123,rs552033244,rs552053900,rs552064139,rs552092435,rs552100542,rs552124096,rs552135286,rs552141074,rs552148983,rs552168984,rs552324693,rs552385672,rs552424948,rs552432868,rs552489690,rs552509782,rs552567560,rs552569092,rs552646062,rs552781187,rs552786228,rs553062594,rs553110470,rs553123351,rs553143336,rs553240205,rs553328953,rs553343601,rs553362437,rs553396749,rs553401174,rs553517637,rs553529118,rs553681320,rs553702764,rs553748981,rs553980126,rs554034572,rs554138837,rs554168324,rs554190223,rs554229687,rs554234804,rs554385823,rs554429784,rs554438117,rs554457595,rs554485266,rs554600849,rs554616104,rs554719925,rs554796835,rs554813366,rs555020480,rs555235303,rs555257729,rs555296097,rs555397006,rs555417083,rs555453713,rs555509510,rs555571373,rs555596315,rs555602005,rs555664218,rs555682889,rs555692474,rs555744029,rs555771774,rs555868746,rs555894575,rs555906107,rs555907866,rs555915018,rs555962997,rs555976131,rs556007244,rs556076505,rs556212174,rs556269783,rs556293684,rs556372647,rs556382248,rs556454285,rs556469372,rs556517344,rs556657428,rs556737860,rs556744444,rs556783951,rs556819449,rs556892852,rs557018217,rs557066353,rs557088607,rs557146896,rs557160322,rs557197838,rs557259594,rs557264679,rs557295789,rs557543106,rs557616063,rs557675041,rs557686526,rs557695751,rs557714530,rs557760309,rs557798772,rs557804840,rs557819773,rs557847035,rs55788052,rs557886517,rs557889032,rs557899920,rs557905345,rs557911972,rs557913801,rs557934118,rs558010789,rs558033866,rs558111337,rs558240484,rs558243136,rs558286237,rs558297087,rs558402194,rs558412437,rs558421074,rs558435622,rs558469456,rs558703627,rs558706454,rs558719242,rs558725148,rs558794943,rs558836345,rs558861837,rs55896131,rs559062946,rs559073249,rs559117178,rs559146238,rs559327988,rs559359992,rs559368872,rs559420277,rs559439297,rs559482875,rs55954710,rs55958925,rs559632647,rs559691135,rs559749430,rs559807674,rs559817081,rs559884988,rs559885257,rs559972730,rs560010858,rs560048769,rs560060105,rs560138185,rs560174386,rs560282694,rs560380835,rs56042637,rs560432767,rs560450035,rs560592864,rs560683800,rs560828915,rs560836720,rs560919415,rs561022125,rs561034614,rs561090657,rs561120528,rs561227428,rs561243185,rs561255123,rs561255879,rs561281110,rs561284114,rs561326615,rs561345766,rs561364598,rs561456669,rs561461596,rs561490757,rs561506082,rs561589416,rs561639777,rs561699379,rs561732496,rs561743990,rs561764439,rs561892690,rs562045238,rs562144175,rs562254870,rs562280171,rs562289828,rs562314007,rs562322784,rs562327597,rs562364613,rs562442707,rs562495546,rs562506897,rs562568041,rs562620323,rs562632847,rs562639967,rs562685803,rs562730047,rs562870165,rs562900851,rs562964244,rs562975849,rs562984756,rs563123334,rs563323799,rs563370311,rs563428283,rs563449153,rs563468545,rs563555425,rs563578644,rs563628446,rs563668027,rs563759702,rs563840482,rs563844347,rs563846802,rs563855311,rs56387205,rs563946993,rs563956509,rs564023269,rs564050053,rs564073251,rs564076924,rs564120055,rs564166587,rs564186479,rs564199745,rs564246416,rs564379558,rs564564544,rs564579861,rs564603422,rs564616057,rs564619532,rs564654121,rs564656695,rs564658386,rs564708634,rs564785104,rs564785337,rs564819649,rs564835110,rs564947171,rs564953548,rs565004102,rs565009184,rs565142988,rs565152476,rs565203992,rs565217186,rs565291610,rs565304442,rs565390883,rs565423464,rs565543918,rs565657905,rs565665225,rs565795059,rs566025912,rs566061676,rs566072303,rs566251776,rs566583515,rs566615971,rs566627249,rs566702588,rs566728018,rs566730711,rs566978932,rs566984117,rs567074346,rs567126368,rs567150200,rs567150546,rs567252894,rs567298083,rs567370474,rs567385845,rs567511438,rs567692274,rs567714759,rs56781839,rs567904669,rs568029720,rs568095990,rs568167721,rs568250292,rs568282812,rs568392017,rs568423672,rs568426914,rs568475712,rs568661649,rs568681634,rs568765638,rs568786717,rs568843377,rs568860033,rs568871975,rs569060894,rs569132091,rs569135556,rs569148667,rs569332717,rs569392368,rs569395842,rs569453185,rs569489054,rs569542060,rs569630810,rs569753277,rs569797081,rs569840341,rs569933525,rs570047458,rs570073849,rs570293179,rs570339292,rs570345231,rs570366503,rs570486139,rs570595093,rs570634424,rs570781091,rs570795893,rs570849700,rs570871187,rs570906993,rs570949084,rs571005103,rs571046501,rs571055435,rs571100109,rs571301372,rs571339039,rs571376798,rs571388531,rs571420450,rs571472875,rs571633477,rs571712045,rs571716862,rs571735934,rs571739848,rs571775935,rs571778869,rs571891942,rs571970083,rs572042475,rs572145030,rs572162216,rs572292971,rs572378025,rs572401781,rs572420115,rs572462954,rs572509899,rs572537421,rs572557374,rs572571430,rs572666622,rs572676368,rs572735182,rs572818620,rs572833648,rs572838802,rs572862812,rs572946701,rs572997919,rs573127142,rs573153256,rs573288431,rs573381366,rs573470849,rs573480872,rs573607371,rs573631008,rs573642049,rs573658402,rs573840002,rs573863944,rs573893837,rs573894162,rs573896979,rs574089062,rs574151445,rs574219042,rs574304146,rs574315048,rs574387927,rs574438497,rs574519291,rs574567334,rs574624505,rs574668296,rs574675277,rs574815321,rs574894771,rs574939401,rs575015858,rs575034034,rs575163772,rs575165597,rs575217029,rs575261845,rs575266540,rs575422575,rs575448291,rs575471106,rs575516186,rs575551447,rs575559373,rs575591611,rs575596443,rs575719513,rs575756158,rs575826713,rs575865352,rs575893746,rs575920564,rs575983832,rs576048483,rs576248686,rs576283654,rs576306103,rs576406996,rs576482206,rs576534973,rs576621918,rs576630679,rs576711180,rs576715064,rs576767889,rs576972125,rs576976088,rs576998064,rs577090626,rs577142648,rs577160564,rs577227541,rs577270646,rs577310873,rs577367405,rs577447800,rs577484603,rs577485354,rs577499472,rs577529037,rs577606556,rs577699130,rs577813622,rs577872230,rs578045896,rs578072048,rs578210820,rs578223809,rs58569573,rs59043782,rs59206459,rs59569204,rs59760682,rs60575405,rs60894624,rs61257157,rs61874526,rs61874532,rs61960499,rs61960798,rs62109594,rs62316665,rs6562894,rs6583778,rs6583779,rs6835747,rs6840177,rs6853541,rs6854310,rs6855671,rs6980273,rs7071622,rs7071663,rs7083986,rs7088831,rs7245548,rs72556543,rs7259949,rs72821229,rs72821230,rs72821233,rs72892184,rs72893920,rs72895942,rs72895948,rs72902782,rs7318664,rs7319690,rs7321314,rs7321494,rs73221936,rs73221939,rs73221949,rs73221951,rs7326830,rs7327133,rs7327630,rs7328500,rs7328556,rs7331937,rs73322019,rs73322023,rs7334426,rs7335576,rs73416595,rs73535658,rs73537559,rs73841094,rs73841624,rs73841625,rs73842904,rs73843474,rs73942903,rs74096270,rs74149256,rs74149257,rs74149270,rs74149288,rs74405470,rs74443563,rs74451825,rs74667088,rs74780814,rs75070532,rs75073868,rs75117806,rs75185496,rs75228887,rs75358352,rs75389416,rs75516548,rs75524718,rs75566703,rs75676953,rs76087951,rs76143640,rs76188058,rs76590469,rs76601638,rs76700027,rs7670019,rs7675804,rs7689283,rs7689890,rs7691921,rs7692220,rs76949823,rs76958453,rs7696929,rs77022320,rs77096780,rs77228755,rs77340541,rs77741231,rs77748143,rs77859530,rs78065701,rs78078439,rs78104435,rs78206837,rs78241897,rs78242905,rs78297929,rs78351207,rs78423180,rs78448245,rs78484524,rs78558533,rs78742761,rs78808975,rs7893432,rs7894061,rs79003876,rs79066336,rs79156013,rs79198835,rs79223793,rs79272411,rs79285895,rs79341581,rs79400730,rs79516891,rs79746438,rs79779414,rs79785236,rs7983928,rs7985929,rs7986697,rs7990050,rs7994805,rs7995198,rs7995247,rs79960618,rs79997536,rs80092034,rs80116133,rs80204303,rs80265618,rs9318343,rs9530425,rs9530435,rs9530440,rs9543912,rs9543925,rs9543929,rs9543933,rs9543936,rs9543937,rs9565156,rs9565161,rs9565164,rs9573535,rs9573536,rs9573538,rs9573546,rs9573565,rs9593070,rs9593075,rs9600464,rs971855,rs993506	ANK2,PPP1R3A,PPP1R3C,RTN2,SLC2A4,TBC1D4
Mouse Phenotype Single KO	MP:0003915	increased left ventricle weight	1	0	0	0	5.13272	341.729	1754	0.00227819	0.0116933	106	0.00041629	1	0.0355967	3.13116	3.1937	10	20	0.0033761	0.5	rs10064474,rs1013280,rs10167919,rs10190488,rs10741762,rs1077687,rs10889162,rs11025057,rs111295805,rs111337675,rs111361926,rs111692972,rs111702735,rs111717102,rs111817720,rs111826265,rs111987501,rs111992357,rs111992404,rs112009206,rs112128281,rs112151030,rs112166741,rs112184022,rs112423546,rs112665402,rs112677770,rs112848043,rs112880420,rs112899278,rs112984269,rs113349589,rs113540974,rs113628582,rs113682715,rs113767606,rs113792007,rs113876380,rs113959512,rs114184760,rs114221143,rs114311522,rs114312423,rs114401294,rs114465902,rs114499161,rs114530453,rs114583416,rs114684412,rs114766837,rs114841505,rs114861606,rs115075854,rs115103187,rs115199481,rs115367112,rs1155002,rs115563243,rs115578299,rs115628550,rs115646783,rs115685955,rs11572190,rs11572192,rs11572211,rs11572215,rs11572222,rs11572225,rs11572227,rs11572229,rs11572233,rs11572242,rs11572244,rs11572245,rs11572250,rs11572255,rs11572260,rs11572263,rs11572274,rs11572277,rs11572315,rs11572318,rs115808662,rs115897117,rs115970324,rs115979836,rs116059720,rs116079669,rs116224799,rs116253139,rs116291653,rs116454314,rs116539473,rs11659233,rs116628379,rs11665647,rs116708644,rs116733864,rs116836283,rs116886790,rs11693733,rs116989601,rs116998681,rs117042965,rs117130912,rs117278294,rs117347412,rs117386659,rs117479788,rs117505085,rs117552354,rs117845857,rs117955873,rs11828825,rs11872825,rs11873095,rs11873239,rs11882479,rs11900655,rs11900987,rs11902324,rs11904138,rs12053571,rs12150756,rs12290229,rs12290313,rs12454835,rs12455005,rs12455362,rs12465459,rs12607390,rs12798277,rs12981681,rs13033688,rs13427087,rs13451,rs137865061,rs137899468,rs137984732,rs138070798,rs138100807,rs138141056,rs138196157,rs138206874,rs138218523,rs138230043,rs138300448,rs138302344,rs138461016,rs138513789,rs138610723,rs138732194,rs138870921,rs138886230,rs138929449,rs139018772,rs139025977,rs139158112,rs139184350,rs139229067,rs139276069,rs139344977,rs139357947,rs139379433,rs139401693,rs139511514,rs139517732,rs139666591,rs139689094,rs139735224,rs139735611,rs139744945,rs139777380,rs139790393,rs140001365,rs140080218,rs140130616,rs140218494,rs140274896,rs140275038,rs140289517,rs140341716,rs140342555,rs140442422,rs140444436,rs140581471,rs140582951,rs140595651,rs140600416,rs140649938,rs140686259,rs140750042,rs140833472,rs140847585,rs140880176,rs140972067,rs141028615,rs141039465,rs141181878,rs141346989,rs141350998,rs141401420,rs141518963,rs141520736,rs141618757,rs141831872,rs141876600,rs141903024,rs141939661,rs141942278,rs141954296,rs142030470,rs142168539,rs142170959,rs142183130,rs142206929,rs142279657,rs142364544,rs142426645,rs142520488,rs142530344,rs142559182,rs142682176,rs142771857,rs142965978,rs143004426,rs143034796,rs143054775,rs143095797,rs143106967,rs143139345,rs143169139,rs143246854,rs143369772,rs143389435,rs143392449,rs143416229,rs143492726,rs143600206,rs143623862,rs143624767,rs143689330,rs143856733,rs143925992,rs143978100,rs143978291,rs144057940,rs144066170,rs144103531,rs144159626,rs144179142,rs144251296,rs144277113,rs144280669,rs144348880,rs144359105,rs144547335,rs144682983,rs144732968,rs144733035,rs144870368,rs145034816,rs145091274,rs145177685,rs145188864,rs145211261,rs145308122,rs145696175,rs145697351,rs145708428,rs145721558,rs145788013,rs145940356,rs145966356,rs146024093,rs146195312,rs146251664,rs146256824,rs146257210,rs146293941,rs146348030,rs146349479,rs146369535,rs146468440,rs146496197,rs146502819,rs146568926,rs146629830,rs146631366,rs146678672,rs146877672,rs147012104,rs147017114,rs147093577,rs147150219,rs147158566,rs147174853,rs147186029,rs147293964,rs147379465,rs147391786,rs147481108,rs147713179,rs147762336,rs147851380,rs148077007,rs148088739,rs148094198,rs148148323,rs148254191,rs148260225,rs148328071,rs148330773,rs148382452,rs148390477,rs148407448,rs148548009,rs148624461,rs148641999,rs148677060,rs148727532,rs148743325,rs148843801,rs148844612,rs1489480,rs1489484,rs1489487,rs148967955,rs149061352,rs149131914,rs149199403,rs149243148,rs149330913,rs149352124,rs149500237,rs149574119,rs149579513,rs149648141,rs149721111,rs149935008,rs149963067,rs150131220,rs150144855,rs150153929,rs150285800,rs150349421,rs150366692,rs150408999,rs150427093,rs150463296,rs150465166,rs150530906,rs150532732,rs150560747,rs150598747,rs150607686,rs150652023,rs150737838,rs150746431,rs150781757,rs150798486,rs150864668,rs150902810,rs150926546,rs150989362,rs151104307,rs151185557,rs151194621,rs151205795,rs151221658,rs151309458,rs1565288,rs16866553,rs16866567,rs16866607,rs17875640,rs17875641,rs17882491,rs17885488,rs17887018,rs1803370,rs180672509,rs180819469,rs180827084,rs180869011,rs180923699,rs181094394,rs181099386,rs181112798,rs181160338,rs181172639,rs181236234,rs181254872,rs181335519,rs181340789,rs181384848,rs181511675,rs181621348,rs181724027,rs181728551,rs181804834,rs181920761,rs182072301,rs182248963,rs182330604,rs182385976,rs182414376,rs182433946,rs182476508,rs182494783,rs182540680,rs182542388,rs182624925,rs182716304,rs182766583,rs182798086,rs182875998,rs182948873,rs182992793,rs183081212,rs183257634,rs183285194,rs183288792,rs183347257,rs183366853,rs183427070,rs183437671,rs183442698,rs183475585,rs183579198,rs183652701,rs183672768,rs183680804,rs183704147,rs183992670,rs184076365,rs184123639,rs184171284,rs184186856,rs184201545,rs184279566,rs184312157,rs184358569,rs184403687,rs184437435,rs184452761,rs184479230,rs184536520,rs184551056,rs184571853,rs184691637,rs184703854,rs185006231,rs185108588,rs185171074,rs185397544,rs185405369,rs185407514,rs185622126,rs185685653,rs185743526,rs185772647,rs185776785,rs185785090,rs185906339,rs185927660,rs185942584,rs185990188,rs185990552,rs186138206,rs186143138,rs186204068,rs186381798,rs186415435,rs186539011,rs186560946,rs186568650,rs186622640,rs186664446,rs186679351,rs186693824,rs186784879,rs186795694,rs186858862,rs186863065,rs187100914,rs187229846,rs187328496,rs187424176,rs187449984,rs187579056,rs187584970,rs187585400,rs187615540,rs187616769,rs187671730,rs188024831,rs188049284,rs188104464,rs188280824,rs188320688,rs188461364,rs188466079,rs188472042,rs188474655,rs188543560,rs188595037,rs188600590,rs188602135,rs188721100,rs188774049,rs188779284,rs188790959,rs188886286,rs188908403,rs188981629,rs189017725,rs189025062,rs189095352,rs189149543,rs189197932,rs189394832,rs189769485,rs189789604,rs189976613,rs189989293,rs190001613,rs190087614,rs190218532,rs190250868,rs190299698,rs190364661,rs190515814,rs190546755,rs190648585,rs190672940,rs190745227,rs190814199,rs191048936,rs191060988,rs191098183,rs191112192,rs191152242,rs191190050,rs191219965,rs191281996,rs191294495,rs191358196,rs191401060,rs191473473,rs191477317,rs191610631,rs191687991,rs191688200,rs191733672,rs191812245,rs191826931,rs191865072,rs191882800,rs191919160,rs192040355,rs192049521,rs192100097,rs192130071,rs192142624,rs192158415,rs192232146,rs192232632,rs192249016,rs192309436,rs192310372,rs192380411,rs192480515,rs192554329,rs192614911,rs192616749,rs192735460,rs192755814,rs192768998,rs192825491,rs192874160,rs192944634,rs193084688,rs193130799,rs193141948,rs193212275,rs193285067,rs193297241,rs199692780,rs199707799,rs199793773,rs199872766,rs199951296,rs200109707,rs200431386,rs200646785,rs200653944,rs201251564,rs201284459,rs201471888,rs201857541,rs202092632,rs202183804,rs2052875,rs2071439,rs2114189,rs2129111,rs2170851,rs2229189,rs2229190,rs2242412,rs2279472,rs2285599,rs2407766,rs2553972,rs28407821,rs33971253,rs34117399,rs34245610,rs344817,rs34618570,rs35506389,rs35759895,rs35787047,rs35813871,rs36464,rs36467,rs36470,rs36477,rs36478,rs368161683,rs368221700,rs368331809,rs368543748,rs368581948,rs368591676,rs368625156,rs368714820,rs368719553,rs368786036,rs368834575,rs369606430,rs369831323,rs369844195,rs370033145,rs370208081,rs370332169,rs370372225,rs370630985,rs370649675,rs370775599,rs370792887,rs370896086,rs371027534,rs371256099,rs371266404,rs371365053,rs371447978,rs371588517,rs371700119,rs371835741,rs372005842,rs372075536,rs372233361,rs372259071,rs372945584,rs372979075,rs373542550,rs373570218,rs373661408,rs373726034,rs373762118,rs373775020,rs373923523,rs374203813,rs374445438,rs374471842,rs374649904,rs375007490,rs375064977,rs375128830,rs375211424,rs375324822,rs375347596,rs375457315,rs375827121,rs375948947,rs376137282,rs376230159,rs376768790,rs376976266,rs3769859,rs377070856,rs377240802,rs377347769,rs377439315,rs377588043,rs3776149,rs377615195,rs3776152,rs3785875,rs3809970,rs3809971,rs3809972,rs3809977,rs3809980,rs3816781,rs3897935,rs42908,rs4366793,rs4545902,rs45550635,rs45560438,rs45599634,rs4637162,rs4894057,rs4940404,rs4940405,rs527236338,rs527254613,rs527264813,rs527271200,rs527282243,rs527341019,rs527365549,rs527369362,rs527371506,rs527458033,rs527459895,rs527520363,rs527647806,rs527706758,rs527824938,rs527885342,rs527929519,rs528095484,rs528216574,rs528240151,rs528251371,rs528318312,rs528424184,rs528480278,rs528545929,rs528684003,rs528702176,rs528766978,rs528862465,rs528892082,rs528917963,rs528956180,rs528996964,rs529010358,rs529053846,rs529104527,rs529189778,rs529350060,rs529441740,rs529498141,rs529523290,rs529673788,rs529707583,rs529749223,rs529755464,rs529817146,rs529827464,rs529832333,rs529887919,rs529906559,rs529937962,rs529970279,rs529974298,rs529990477,rs530027120,rs530201537,rs530354004,rs530414819,rs530526088,rs530635603,rs530735676,rs530740077,rs530748652,rs530813327,rs530863917,rs530948966,rs530993646,rs531014600,rs531055730,rs531104320,rs531161382,rs531164222,rs531387244,rs531424434,rs531445007,rs531463536,rs531463799,rs531540464,rs531689842,rs531759501,rs531890405,rs531938269,rs531939513,rs531955205,rs531969541,rs532010815,rs532075498,rs532098767,rs532142012,rs532163580,rs532204028,rs532266813,rs532279186,rs532383406,rs532409173,rs532466021,rs532517062,rs532519401,rs532578977,rs532641038,rs532733393,rs532776656,rs532799607,rs532826413,rs532853885,rs532884602,rs532938319,rs532974073,rs533182806,rs533215209,rs533369822,rs533493987,rs533509677,rs533561517,rs533646566,rs533743589,rs533759740,rs533808366,rs533814320,rs533820717,rs533917359,rs534056713,rs534086474,rs534107688,rs534148045,rs534167928,rs534172190,rs534255157,rs534270884,rs534307715,rs534329831,rs534339284,rs534370971,rs534457671,rs534461711,rs534470708,rs534528409,rs534575069,rs534587004,rs534604830,rs534691996,rs534711505,rs534752845,rs534893212,rs534938823,rs534961713,rs535018772,rs535143611,rs535178262,rs535321428,rs535395806,rs535412104,rs535501588,rs535518367,rs535534885,rs535618095,rs535685302,rs535700239,rs535885981,rs536031360,rs536169633,rs536279842,rs536298504,rs536551288,rs536564522,rs536583189,rs536735859,rs536819938,rs536830790,rs536862591,rs536867138,rs536960602,rs536972196,rs536997690,rs537023721,rs537207272,rs537267306,rs537292053,rs537409354,rs537500089,rs537504368,rs537538740,rs537553175,rs537630460,rs537652982,rs537676586,rs537766043,rs537961586,rs538148876,rs538217228,rs538363011,rs538383483,rs538421004,rs538474053,rs538487496,rs538511925,rs538555334,rs538571216,rs538591256,rs538615487,rs538616776,rs538680623,rs538729467,rs538804337,rs538807067,rs538819873,rs538848738,rs538912412,rs538937124,rs538941385,rs538959016,rs539360771,rs539372435,rs539393676,rs539424882,rs539444309,rs539477025,rs539538005,rs539552155,rs539583804,rs539690913,rs539691417,rs539760406,rs539783912,rs539817167,rs539832446,rs539960208,rs539966035,rs540337021,rs540382563,rs540458399,rs540483476,rs540604459,rs540620523,rs540675087,rs540775319,rs540987377,rs540988728,rs541051367,rs541068025,rs541168339,rs541322681,rs541513240,rs541547610,rs541550525,rs541615767,rs541632017,rs541651834,rs541735251,rs541753586,rs541983444,rs541995411,rs542034576,rs542133846,rs542183238,rs542194979,rs542289868,rs542395758,rs542460751,rs542471502,rs542499300,rs542575761,rs542663313,rs542677593,rs542680867,rs542688678,rs542707507,rs542794377,rs542798325,rs542850655,rs542867374,rs542871866,rs542901447,rs542973163,rs543008024,rs543026292,rs543121262,rs543180020,rs543219283,rs543295852,rs543364732,rs543371982,rs543380834,rs543470010,rs543665107,rs543722905,rs543780229,rs543847881,rs544049460,rs544101515,rs544106880,rs544116041,rs544168677,rs544222660,rs544323030,rs544339320,rs544395061,rs544421892,rs544523528,rs544562666,rs544585773,rs544603640,rs544664996,rs544969571,rs545005263,rs545035265,rs545046235,rs545072870,rs545100386,rs545137387,rs545144423,rs545150206,rs545161677,rs545204493,rs545233486,rs545337777,rs545346969,rs545401754,rs545467811,rs545636886,rs545767652,rs545795963,rs545834532,rs545843220,rs545914664,rs545935510,rs545977099,rs545996698,rs546090932,rs546154389,rs546184811,rs546236372,rs546248384,rs546294175,rs546409993,rs546448441,rs546467994,rs546548397,rs546551065,rs546564767,rs546598513,rs546662436,rs546668032,rs546672858,rs546807653,rs546842864,rs546983150,rs547020414,rs547072949,rs547074902,rs547100795,rs547243848,rs547260878,rs547336266,rs547338168,rs547344619,rs547353521,rs547485794,rs547493691,rs547494380,rs547498164,rs547670985,rs547685382,rs547710030,rs547720816,rs547726630,rs547738499,rs547744812,rs547888590,rs547963988,rs547968152,rs548042783,rs548234106,rs548297896,rs548409834,rs548474875,rs548507000,rs548606747,rs548670952,rs548755839,rs548846008,rs548851742,rs548918802,rs548961993,rs549010953,rs549266772,rs549297381,rs549332370,rs549351657,rs549356318,rs549369225,rs549404233,rs549454519,rs549596220,rs549599087,rs549724517,rs549774590,rs549797687,rs549807210,rs549811282,rs549862912,rs549880126,rs549901460,rs549946846,rs550046182,rs550072985,rs550087988,rs550110092,rs550152651,rs550305321,rs550360649,rs550487968,rs550521717,rs550523859,rs550545661,rs550610514,rs550627116,rs550675170,rs550732532,rs550766986,rs550794497,rs550797177,rs550892299,rs550897819,rs551006149,rs551041654,rs551083063,rs551209324,rs551219570,rs551352080,rs551544736,rs551559609,rs551618702,rs551622737,rs551635393,rs551644924,rs551659882,rs551689299,rs551701810,rs551703401,rs551750079,rs551897822,rs551964396,rs551968898,rs552026619,rs552030379,rs552061257,rs552186847,rs552231486,rs552309598,rs552324555,rs552358506,rs552412397,rs552458090,rs552592367,rs552637863,rs552769792,rs552905674,rs552987811,rs553145740,rs553332643,rs553356476,rs553382307,rs553541436,rs553572124,rs553660170,rs553695179,rs553749907,rs553750156,rs553949537,rs554180757,rs554184732,rs554288764,rs554312248,rs554622281,rs554646051,rs554694119,rs554713628,rs554780751,rs554824506,rs554825810,rs554907532,rs554997737,rs555010900,rs555044814,rs555101088,rs555122168,rs555131432,rs555133986,rs555154447,rs555216060,rs555238286,rs555303858,rs555440548,rs555473136,rs555496937,rs555571384,rs555573877,rs555602690,rs555625265,rs555756236,rs555806292,rs555845448,rs555873482,rs555875595,rs555916381,rs555936521,rs555952309,rs556135022,rs556145879,rs556360706,rs556380784,rs556390708,rs556394438,rs556424015,rs556465211,rs556503863,rs556606235,rs556635357,rs556730138,rs55686848,rs556868685,rs556963442,rs557009928,rs557246580,rs557276512,rs557312035,rs557316902,rs557328525,rs557351969,rs557390996,rs557407905,rs557457223,rs557466119,rs557531492,rs557600534,rs557608071,rs557650638,rs557659142,rs557860538,rs557899361,rs557909542,rs557933932,rs557956102,rs557987374,rs558008467,rs558076328,rs55811628,rs558218559,rs55825405,rs558276535,rs558314335,rs558420467,rs558436718,rs558438981,rs558611022,rs558701299,rs558719303,rs558757663,rs558794432,rs558866549,rs558893356,rs55896543,rs55906845,rs559075149,rs559204851,rs559229435,rs559266089,rs559303957,rs559354717,rs559366140,rs559420225,rs559446045,rs559530399,rs559531170,rs559540021,rs559548476,rs559548556,rs559660818,rs559677630,rs55972547,rs559769944,rs559932196,rs560007738,rs56003096,rs560056736,rs560097767,rs560118372,rs560120868,rs560248102,rs560317812,rs560320525,rs560373457,rs560435421,rs560474620,rs560480645,rs560517514,rs560539180,rs560634372,rs560790491,rs560982832,rs561000949,rs561031078,rs561115820,rs561206261,rs561206692,rs56128843,rs561375563,rs561458668,rs56149358,rs561512595,rs561589143,rs561602119,rs561614466,rs561747617,rs561765926,rs561795383,rs56181243,rs561864482,rs561878204,rs561953225,rs562013018,rs562078084,rs562223039,rs562352144,rs562438400,rs562455775,rs562489023,rs562491983,rs562511734,rs562531113,rs562650598,rs562656306,rs562663129,rs562740631,rs563041968,rs563157077,rs563322505,rs563435769,rs563447486,rs56345539,rs563463475,rs563467362,rs563483001,rs563558077,rs563573585,rs563697824,rs563723716,rs56373393,rs563789866,rs563814473,rs563854945,rs563898977,rs563915384,rs563949056,rs563993867,rs564198652,rs564271891,rs564393592,rs564901781,rs564970517,rs564988374,rs564991017,rs565107086,rs565115121,rs565239645,rs565282974,rs565476120,rs565753188,rs565809559,rs565924346,rs565930600,rs566304312,rs566445195,rs566464098,rs566520939,rs566566232,rs566611479,rs566639600,rs566694909,rs566719796,rs566845909,rs566866660,rs566901974,rs566928953,rs567036878,rs567063593,rs567181138,rs567212502,rs567378145,rs567435790,rs567436423,rs567464646,rs567560869,rs567601225,rs567656582,rs567673679,rs567697520,rs567713548,rs567744083,rs567754797,rs567766296,rs567829304,rs567936718,rs567960249,rs567969289,rs568018745,rs568022809,rs568118092,rs568132488,rs568319428,rs568463205,rs568467148,rs568471062,rs568518320,rs568523703,rs568536020,rs568614407,rs568658998,rs568785691,rs568799987,rs568820256,rs568820394,rs568919260,rs568945659,rs568950285,rs568958843,rs568992398,rs569153133,rs569159949,rs569165803,rs569238951,rs569336733,rs569494013,rs569502834,rs569585329,rs569620598,rs569622252,rs569625548,rs569631078,rs569816878,rs569821362,rs569894363,rs569973416,rs570063437,rs570064977,rs570142115,rs570248290,rs570341739,rs570358067,rs570477998,rs570487561,rs570717928,rs570798197,rs570814592,rs570838843,rs570842871,rs570849289,rs570866716,rs570920472,rs570959031,rs570964555,rs570978598,rs570990188,rs571100605,rs571107980,rs571181340,rs571199406,rs571219503,rs571300919,rs571309994,rs571411179,rs571434659,rs571473566,rs571474384,rs571488294,rs571496292,rs571505790,rs571534829,rs571557614,rs571617424,rs571704835,rs571736553,rs571801739,rs571850653,rs571911771,rs571935983,rs571949553,rs571963617,rs572008281,rs572015285,rs572026013,rs572032254,rs572136239,rs572144618,rs572184696,rs572221142,rs572425406,rs572452020,rs572455265,rs572459535,rs572500242,rs572517815,rs572543076,rs572759922,rs572805681,rs572949198,rs572967267,rs572971541,rs573161639,rs573214294,rs573226526,rs573263162,rs573273491,rs573411532,rs573479726,rs573514742,rs573528692,rs573675634,rs573738990,rs573890614,rs573914378,rs573918040,rs573934474,rs573970841,rs573984969,rs574140439,rs574202609,rs574254638,rs574284056,rs574318188,rs574429239,rs574459710,rs574569520,rs574628741,rs574718808,rs574731685,rs574821156,rs574968636,rs575223297,rs575249117,rs575249264,rs575453814,rs575456111,rs575462272,rs575475887,rs575491908,rs575503826,rs575606327,rs575620289,rs575811680,rs575936485,rs576001758,rs576062908,rs576075296,rs576079561,rs576088251,rs576172019,rs576235898,rs576269587,rs576318975,rs576330732,rs576335542,rs576352656,rs576369973,rs576431044,rs576505231,rs576542684,rs576559043,rs576630131,rs576728591,rs576882138,rs577078184,rs577147218,rs577231277,rs577337149,rs577379388,rs577460318,rs577504172,rs577556265,rs577587385,rs577703205,rs577729292,rs577742615,rs577756022,rs577832344,rs577951658,rs578057223,rs578120518,rs578227110,rs57853756,rs58017790,rs59353519,rs60428657,rs60431683,rs61052938,rs61741045,rs62096276,rs62096277,rs62096307,rs62096313,rs62175452,rs6509208,rs6566981,rs66515830,rs6709708,rs6711985,rs67284918,rs6729746,rs6735448,rs6746886,rs67996921,rs68003004,rs68016020,rs7106581,rs7108302,rs7112377,rs71357603,rs721067,rs7230129,rs7243913,rs7245293,rs7247937,rs72625258,rs72647843,rs72647846,rs72647862,rs72647864,rs72647866,rs72647868,rs73447217,rs73447280,rs73447283,rs73928402,rs73959691,rs73961638,rs73973149,rs73973151,rs73973152,rs73973153,rs74504943,rs74943340,rs74985463,rs75045295,rs7505392,rs7507569,rs75167242,rs75231266,rs75334530,rs753420,rs75412529,rs75519701,rs75560479,rs75669162,rs75686037,rs75790655,rs75846264,rs75892965,rs75959956,rs75970875,rs7597154,rs76131138,rs76139583,rs76222900,rs76476616,rs76564294,rs76580576,rs76608902,rs76623924,rs76935758,rs76977274,rs76997584,rs77030906,rs77041946,rs77060521,rs77215046,rs77265864,rs77363493,rs77371042,rs77374458,rs77394251,rs7763165,rs77675851,rs77682003,rs77936441,rs78127836,rs78129337,rs78302914,rs78440519,rs78485571,rs78536595,rs78581764,rs78585114,rs78671483,rs78765272,rs78925638,rs78931402,rs79074808,rs79082182,rs79101666,rs79107654,rs79195551,rs79220514,rs79238818,rs7933605,rs79400310,rs79471040,rs79496675,rs7951347,rs79548566,rs79644780,rs79645147,rs79668328,rs79724489,rs79863383,rs79956733,rs79984883,rs80050273,rs80096347,rs80111543,rs80265518,rs80281208,rs8044684,rs8046748,rs8083368,rs890293,rs900772,rs9367556,rs9474779,rs9659919,rs966783,rs9804624,rs9944810,rs9946301,rs9956630,rs9962337	CKM,COX7A1,CSRP3,CYP2J2,ITGB3,MLIP,MYLK3,NDUFS6,NEDD4L,TTN
Mouse Phenotype Single KO	MP:0009413	skeletal muscle fiber atrophy	1	0	0	0	4.50833	387.061	1745	0.00258041	0.0116333	120	0.000681442	1	0.0514716	2.98206	3.35339	10	21	0.0033761	0.476191	rs10167919,rs10190488,rs10749541,rs10887639,rs10887640,rs10887642,rs10887644,rs10887646,rs10887648,rs11128111,rs111337675,rs111361926,rs111692972,rs111702735,rs111797345,rs111805349,rs111817720,rs111939248,rs112009206,rs11202118,rs11202122,rs11202127,rs11202140,rs112140919,rs112432455,rs112609905,rs112665402,rs112677770,rs112743602,rs112984269,rs112993034,rs113065269,rs113207577,rs113360841,rs113445294,rs113792007,rs113813335,rs113876380,rs113956335,rs114037791,rs114117420,rs114142414,rs114155521,rs114178751,rs114225713,rs114328910,rs114401294,rs114477087,rs114559022,rs114576982,rs114583416,rs114596972,rs114660276,rs114669758,rs114752487,rs114756775,rs114841505,rs114865537,rs114904386,rs115140245,rs115261552,rs115488783,rs115578299,rs115628550,rs115808662,rs11599515,rs116011274,rs116079669,rs116080654,rs116117097,rs116224799,rs116253139,rs116257053,rs116331918,rs116440123,rs116538644,rs116628379,rs116640345,rs116648748,rs116689053,rs116712518,rs11671466,rs116798649,rs116800697,rs116836283,rs11693733,rs117067764,rs117130912,rs117230487,rs117230763,rs117347412,rs117446192,rs117446222,rs117479963,rs117552354,rs117712056,rs117975031,rs117989514,rs118018362,rs11812963,rs11813013,rs11816975,rs11900655,rs11900987,rs11902324,rs11904138,rs12053571,rs12101559,rs121908338,rs121913001,rs12240576,rs12243535,rs12254069,rs12415298,rs12440118,rs12465459,rs12570315,rs12621188,rs12639241,rs12920,rs12991025,rs13033688,rs13322741,rs13427087,rs137865061,rs137899468,rs137945254,rs138024058,rs138037336,rs138070798,rs138104965,rs138117543,rs138206874,rs138380550,rs138513789,rs138547202,rs138558880,rs138677215,rs138762655,rs138824749,rs138849354,rs138886230,rs139018772,rs139035345,rs139189546,rs139317736,rs139344977,rs139389070,rs139517732,rs139539572,rs139566355,rs139592855,rs139666591,rs139756534,rs139777380,rs140031705,rs140034638,rs140064420,rs140274896,rs140289517,rs140327766,rs140341716,rs140342555,rs140444436,rs140464950,rs140517561,rs140526089,rs140649938,rs140675364,rs140686259,rs140743031,rs140833472,rs140847585,rs140876175,rs140990490,rs141028615,rs141169271,rs141349014,rs141463059,rs141486420,rs141518963,rs141594314,rs141705404,rs141769633,rs141831872,rs141876600,rs141939661,rs141942278,rs141954296,rs141954691,rs142037392,rs142039636,rs142062709,rs142063996,rs142110046,rs142168539,rs142170959,rs142206929,rs142363862,rs142375898,rs142390216,rs142499217,rs142529105,rs142682176,rs142705431,rs142832470,rs142845536,rs142965978,rs143095609,rs143098459,rs143431229,rs143462726,rs143477016,rs143556928,rs143583891,rs143623862,rs143794202,rs143895041,rs143973290,rs144089377,rs144233133,rs144261171,rs144277113,rs144374653,rs144682983,rs144761436,rs144776675,rs144843060,rs144901249,rs144927448,rs144951513,rs145091274,rs145188864,rs145235851,rs145308122,rs145453395,rs145474920,rs145500109,rs145558898,rs145563091,rs145721558,rs145749029,rs145810503,rs145879619,rs145936855,rs145940356,rs145966356,rs146024093,rs146072299,rs146094800,rs146195312,rs146282301,rs146338580,rs146349479,rs146369535,rs146403610,rs146470283,rs146496197,rs146502819,rs146710368,rs146869998,rs146887191,rs147109217,rs147158566,rs147174853,rs147207275,rs147232119,rs147246015,rs147276156,rs147293964,rs147327878,rs147503158,rs147538659,rs147623011,rs147629444,rs147669419,rs148036458,rs148077007,rs148081574,rs148094198,rs148148323,rs148333892,rs148529546,rs148532461,rs148677060,rs148727532,rs148743325,rs148826523,rs148844612,rs148863938,rs148947510,rs1489480,rs1489484,rs1489487,rs149025022,rs149061352,rs149095990,rs149196259,rs149243148,rs149366095,rs149517308,rs149533659,rs149574119,rs149648141,rs149649311,rs149744344,rs149910852,rs149915052,rs149963067,rs149983590,rs150030975,rs150131220,rs150175642,rs150209221,rs150349421,rs150366692,rs150370918,rs150532732,rs150598747,rs150668380,rs150737838,rs150778870,rs150864668,rs150879659,rs150902810,rs150910611,rs150926546,rs151185557,rs151205795,rs1532919,rs1565288,rs16866553,rs16866567,rs16866607,rs17005348,rs17005353,rs17005357,rs17005368,rs17005369,rs17106959,rs17335168,rs180672509,rs180713856,rs180764295,rs180860659,rs180869011,rs180875082,rs181027948,rs181248431,rs181254872,rs181340789,rs181443459,rs181452995,rs181522926,rs181621348,rs181944430,rs182072301,rs182155416,rs182511854,rs182624925,rs182716304,rs182875998,rs182926740,rs183081212,rs183192594,rs183206332,rs183427070,rs183437671,rs183442698,rs183539233,rs183652701,rs183657577,rs183679006,rs183682181,rs183700442,rs183704147,rs184118585,rs184161385,rs184184027,rs184229395,rs184233805,rs184279566,rs184295639,rs184312157,rs184358569,rs184423475,rs184504862,rs184515848,rs184536520,rs184551056,rs184563284,rs184619609,rs184654756,rs184703580,rs184703854,rs184705985,rs184749621,rs184858206,rs184944635,rs184954810,rs185108588,rs185233467,rs185405369,rs185407514,rs185622126,rs185852069,rs185927660,rs185942584,rs185983675,rs185992114,rs186037758,rs186177589,rs186337858,rs186369938,rs186381798,rs186612776,rs1866267,rs186694752,rs186863065,rs186930840,rs187012781,rs187087780,rs187100914,rs187213529,rs187328496,rs187524142,rs187584970,rs187585400,rs187615540,rs187616769,rs187671730,rs187719966,rs1877473,rs187861669,rs187970980,rs188104464,rs188109379,rs188209893,rs188280824,rs188301185,rs188335322,rs188461364,rs188472042,rs188474655,rs188474926,rs188553079,rs188708588,rs188721100,rs188739783,rs188765848,rs188795481,rs188908403,rs188952014,rs188993140,rs189095352,rs189149543,rs189149691,rs189197932,rs189230380,rs189248797,rs189394832,rs189714288,rs189760601,rs189965527,rs189989293,rs190026058,rs190041055,rs190043816,rs190050231,rs190256351,rs190258456,rs190272994,rs190335127,rs190364661,rs190395514,rs190568837,rs190648585,rs190681237,rs190745227,rs191003050,rs191098183,rs191112192,rs191149530,rs191294495,rs191358196,rs191627278,rs191662328,rs191733672,rs191892414,rs192012858,rs192104562,rs192181020,rs192230685,rs192232146,rs192253142,rs192309436,rs192310836,rs192592109,rs192614911,rs192616749,rs192633338,rs192758151,rs192825491,rs192849389,rs192874160,rs192895509,rs192944634,rs193159234,rs193212275,rs193216959,rs199536176,rs199539066,rs199592188,rs199676353,rs199707799,rs199801766,rs199811186,rs199951296,rs199988151,rs200367429,rs200378745,rs200431386,rs200432385,rs200556557,rs200591528,rs200645175,rs200811551,rs200877403,rs200953260,rs2010963,rs201240150,rs201261787,rs201284459,rs201321489,rs201365646,rs201422579,rs201433470,rs201715521,rs201773873,rs2017800,rs201857541,rs201968301,rs201968775,rs202003018,rs202061174,rs202078148,rs2129111,rs2170851,rs2244769,rs2248537,rs2279472,rs2288529,rs2354360,rs2354361,rs2354363,rs2666103,rs2675691,rs2803558,rs2803564,rs2803567,rs2803568,rs2872690,rs2934963,rs3024993,rs3024994,rs3024996,rs3024997,rs3024998,rs3025003,rs3025005,rs3025008,rs3025044,rs3025046,rs3025047,rs33971253,rs34075294,rs34218952,rs34423165,rs34618570,rs34792942,rs35759895,rs35813871,rs36063655,rs367565276,rs367999473,rs368064502,rs368109208,rs368360261,rs368543748,rs368623018,rs368714820,rs368719553,rs368786036,rs368928485,rs369936747,rs370033145,rs370088299,rs370208081,rs370649675,rs370775599,rs370789135,rs370790941,rs370792887,rs370991471,rs371027534,rs371266404,rs371333918,rs371447978,rs371594596,rs371828893,rs372005842,rs372233361,rs372731987,rs372914388,rs3729709,rs3729715,rs372979075,rs373327328,rs373480967,rs373570218,rs373726034,rs373923523,rs3740345,rs3740347,rs374182029,rs374203813,rs374332982,rs374471842,rs374538580,rs374649904,rs374710421,rs374753060,rs375211424,rs375347596,rs375457315,rs375666295,rs375773218,rs375827121,rs375862357,rs375883655,rs376230159,rs376279317,rs376303519,rs376768790,rs376799654,rs376837225,rs376976266,rs3769859,rs377240802,rs377439315,rs377584839,rs377615195,rs3778497,rs3799952,rs3802663,rs3802664,rs3816781,rs3853158,rs3853159,rs397516695,rs4392721,rs4462249,rs45453092,rs45468798,rs45470296,rs45487699,rs45493398,rs45501499,rs45514002,rs45516103,rs45519132,rs45521338,rs45529531,rs45531131,rs45537636,rs45541241,rs45541534,rs45555240,rs45591436,rs45598635,rs45602332,rs45610637,rs45613039,rs45616142,rs4637162,rs4674393,rs4855547,rs4855548,rs4894057,rs4933404,rs4934244,rs4934245,rs4934246,rs4934249,rs4934250,rs4934251,rs527341019,rs527369362,rs527371506,rs527400491,rs527459895,rs527482153,rs527748387,rs527779452,rs527824938,rs527885342,rs527929519,rs527969125,rs528056044,rs528120998,rs528149521,rs528173957,rs528216574,rs528318312,rs528415736,rs528480278,rs528545929,rs528680608,rs528684003,rs528691759,rs528702176,rs528766978,rs528833923,rs528907196,rs528996964,rs529230890,rs529243143,rs529252461,rs529340300,rs529350060,rs529436265,rs529441089,rs529441740,rs529498141,rs529534078,rs529556784,rs529707583,rs529707614,rs529749223,rs529827464,rs529832333,rs529864074,rs529887919,rs529955173,rs530015164,rs530039297,rs530148583,rs530152719,rs530354004,rs530414819,rs530427781,rs530456836,rs530526088,rs530527476,rs530663038,rs530798128,rs530847817,rs530854376,rs530956515,rs531036354,rs531055730,rs531135478,rs531140639,rs531288857,rs531394305,rs531398311,rs531424434,rs531457658,rs531648624,rs531663653,rs531890405,rs531938269,rs531969541,rs532075498,rs532128138,rs532133967,rs532261341,rs532409173,rs532473736,rs532517062,rs532627081,rs532641038,rs532660634,rs532717966,rs532733393,rs532750167,rs532799607,rs532824331,rs532834405,rs532923776,rs532931691,rs533142477,rs533182806,rs533215209,rs533263366,rs533303408,rs533431382,rs533462727,rs533493987,rs533561517,rs533647304,rs533726099,rs533743589,rs533814320,rs533815997,rs533816931,rs533887030,rs533917359,rs534002127,rs534019087,rs534056713,rs534153121,rs534195291,rs534255157,rs534307715,rs534329831,rs534368838,rs534384975,rs534461711,rs534470708,rs534480611,rs534509340,rs534519683,rs534528409,rs534547368,rs534604830,rs534752845,rs534849208,rs534893212,rs535018772,rs535066580,rs535101481,rs535161853,rs535243788,rs535285186,rs535293201,rs535354241,rs535367596,rs535395806,rs535412104,rs535501588,rs535534885,rs535618095,rs535768385,rs535778829,rs535965213,rs535972691,rs536129999,rs536298504,rs536331231,rs536371324,rs536433899,rs536470833,rs536506412,rs536720950,rs536819938,rs536899635,rs536906810,rs536960602,rs536972196,rs536997690,rs537161166,rs537170221,rs537241224,rs537254010,rs537286741,rs537303704,rs537376782,rs537409354,rs537429064,rs537449952,rs537496984,rs537497756,rs537586656,rs537602503,rs537630460,rs537664658,rs537697135,rs537745524,rs538000524,rs538032933,rs538127308,rs538217228,rs538239097,rs538277505,rs538359665,rs538363011,rs538402410,rs538421004,rs538463450,rs538474053,rs538516960,rs538571216,rs538591256,rs538616776,rs538710181,rs538799834,rs538804337,rs538848738,rs538887465,rs538895083,rs538937124,rs539061101,rs539091130,rs539164725,rs539212777,rs539266961,rs539292892,rs539355175,rs539444309,rs539477025,rs539552155,rs539595399,rs539695166,rs539751855,rs539783912,rs539817392,rs539905622,rs539960208,rs539975717,rs540004013,rs540130890,rs540193835,rs540314019,rs540476548,rs540499703,rs540620523,rs540624436,rs540631392,rs540704944,rs540731945,rs540740329,rs540775319,rs540778420,rs540822962,rs540852749,rs540975698,rs540987377,rs541068025,rs541068601,rs541120175,rs541187238,rs541255777,rs541322681,rs541326188,rs541353884,rs541397515,rs541477651,rs541513240,rs541535602,rs541547610,rs541550525,rs541615767,rs541632017,rs541717889,rs541763204,rs541765028,rs541778820,rs541830337,rs541995411,rs542055840,rs542117406,rs542289868,rs542363588,rs542395758,rs542416678,rs542460751,rs542471502,rs542574437,rs542575761,rs542581544,rs542719213,rs542762902,rs542765340,rs542797933,rs542798325,rs542837984,rs542889374,rs542902761,rs542915256,rs543129758,rs543139168,rs543180020,rs543216882,rs543398141,rs543434717,rs543470010,rs543572551,rs543649920,rs543780229,rs543999433,rs544148922,rs544168677,rs544379785,rs544395061,rs544412112,rs544473533,rs544489211,rs544521205,rs544560699,rs544562666,rs544585773,rs544603640,rs544664996,rs544844312,rs544906755,rs545005263,rs545137387,rs545144423,rs545150206,rs545168678,rs545184979,rs545320776,rs545359408,rs545423779,rs545441942,rs545482166,rs545667161,rs545795963,rs545839693,rs545869674,rs545875267,rs545935510,rs545977099,rs545991074,rs546160901,rs546179386,rs546236372,rs546248384,rs546284504,rs546409993,rs546467994,rs546541150,rs546551065,rs546564767,rs546608734,rs546614300,rs546842864,rs547001235,rs547016668,rs547108204,rs547168969,rs547213586,rs547336266,rs547338168,rs547397527,rs547425842,rs547437955,rs547487931,rs547489802,rs547493691,rs547498164,rs547523818,rs547582487,rs547670985,rs547685382,rs547688526,rs547726630,rs547738499,rs547879101,rs547963988,rs547968152,rs548013726,rs548085807,rs548197795,rs548234106,rs548244933,rs548631160,rs548724865,rs548755839,rs548832905,rs548835952,rs548851742,rs548881121,rs548918802,rs548945546,rs549217449,rs549313553,rs549356318,rs549373475,rs549404233,rs549546887,rs549547850,rs549599087,rs549608193,rs549724517,rs549766559,rs549772230,rs549773947,rs549774590,rs549790976,rs549807495,rs549811282,rs549880126,rs549901460,rs550072985,rs550129753,rs550287698,rs550305321,rs550388177,rs550492632,rs550521717,rs550610514,rs550675170,rs550732532,rs550794497,rs550888637,rs550897819,rs550914054,rs550969747,rs551186773,rs551209324,rs551219570,rs551262567,rs551303182,rs551337469,rs551375506,rs551431839,rs551552881,rs551555164,rs551622790,rs551659882,rs551703401,rs551750079,rs551891883,rs551945942,rs551980322,rs552030379,rs552061257,rs552081870,rs552184904,rs552241783,rs552255788,rs552274045,rs552309598,rs552352956,rs552412397,rs552510018,rs552530671,rs552599299,rs552962050,rs553152772,rs553161625,rs553195880,rs553206425,rs553237124,rs553263968,rs553360718,rs553370268,rs553382307,rs553400856,rs553504230,rs553541436,rs553572124,rs553603363,rs553618821,rs553629301,rs553660170,rs553896094,rs553911458,rs553922513,rs553963597,rs554022899,rs554176874,rs554238160,rs554288764,rs554301425,rs554313082,rs554366464,rs554533408,rs554561071,rs554600133,rs554626353,rs554646051,rs554698655,rs554824506,rs554901437,rs554901672,rs554906769,rs554974268,rs554984860,rs555010900,rs555041165,rs555101088,rs555133986,rs555222348,rs555382535,rs555423488,rs555440548,rs555600975,rs555629942,rs555701464,rs555756236,rs555780014,rs555806292,rs555845448,rs555873482,rs555875595,rs555900618,rs555952309,rs555952537,rs555995687,rs556055999,rs556064144,rs556232810,rs556277924,rs556286019,rs556360706,rs556390708,rs556424015,rs556465211,rs556468583,rs556503863,rs556573912,rs556576472,rs556616818,rs556718494,rs556779987,rs556787635,rs556868266,rs556868685,rs556963442,rs557044327,rs557193791,rs557200148,rs557224766,rs557276512,rs557312035,rs557351969,rs557390996,rs557407905,rs557466119,rs557503743,rs557555182,rs557566484,rs557717949,rs557717950,rs557741730,rs55780544,rs557831344,rs557860538,rs557904603,rs557956141,rs557987374,rs558149404,rs55815121,rs558207303,rs55825405,rs558298472,rs558395944,rs558431497,rs558436718,rs558550630,rs558564710,rs558590519,rs558759069,rs558779855,rs558794432,rs558862424,rs558866549,rs558886890,rs55896543,rs55906845,rs559095257,rs559204851,rs559238603,rs559266089,rs559354717,rs559381904,rs559389684,rs559393894,rs559421401,rs559548476,rs55972547,rs559768226,rs559769944,rs559846387,rs559875070,rs559913798,rs560003068,rs560007738,rs560039717,rs560107884,rs560171726,rs560179376,rs560317812,rs560430116,rs560480645,rs560539180,rs560634372,rs560738142,rs560835641,rs560883419,rs560900534,rs560914987,rs560960608,rs560994239,rs560997650,rs561000949,rs561066582,rs561151394,rs561206261,rs561225771,rs56128843,rs561289158,rs561315310,rs561375563,rs561384129,rs56149358,rs561500320,rs561589143,rs56165849,rs561690109,rs56181243,rs561864482,rs561991614,rs562013018,rs562024224,rs562050270,rs562067217,rs562136809,rs562146254,rs562171620,rs562223039,rs562263201,rs562369274,rs562395094,rs562455775,rs562489023,rs562491983,rs562511734,rs562580796,rs562628358,rs562740631,rs562743186,rs562817374,rs562841450,rs563076216,rs563172882,rs563274563,rs563285174,rs563381984,rs563423796,rs563435769,rs56345539,rs563483001,rs563501188,rs563556976,rs563673142,rs56373393,rs563833422,rs563898977,rs563909093,rs56393216,rs563936152,rs563939811,rs563961640,rs564035127,rs564075369,rs564114663,rs564173482,rs564227580,rs564411337,rs564528688,rs564666264,rs564703340,rs564794101,rs564907530,rs564970517,rs564988374,rs565012472,rs565107086,rs565111366,rs565146491,rs565279041,rs565463383,rs565537352,rs565542666,rs565589249,rs565617675,rs565662057,rs565690758,rs565693089,rs565753188,rs565914548,rs565924346,rs565987453,rs566036577,rs566227366,rs566247964,rs566304312,rs566462640,rs566464098,rs566474629,rs566683188,rs566708726,rs566722532,rs566761246,rs566918842,rs567036878,rs567086087,rs567212502,rs567486249,rs567579939,rs567656582,rs567673679,rs567698899,rs567713548,rs567824224,rs567889341,rs567936718,rs567981961,rs567994609,rs568022809,rs568055357,rs568107904,rs568118092,rs568208098,rs568229898,rs568463205,rs568476852,rs568485928,rs568518320,rs568536020,rs568585867,rs568612386,rs568613502,rs568629562,rs568706767,rs568742884,rs568770140,rs568820394,rs568831579,rs568874069,rs568950285,rs568958843,rs569282725,rs569283786,rs569429234,rs569447764,rs569507934,rs569601422,rs569622252,rs569631078,rs569754691,rs569755158,rs569894363,rs569915671,rs569921619,rs569924182,rs570030824,rs570064977,rs570152630,rs570165616,rs570178776,rs570180828,rs570341739,rs570357222,rs570358067,rs570470595,rs570678253,rs570717928,rs570723970,rs570783164,rs570798197,rs570814592,rs570866716,rs570879590,rs570904042,rs570990479,rs571181340,rs571246810,rs571300919,rs571309994,rs571341143,rs571386087,rs571416528,rs571438833,rs571473566,rs571505790,rs571521265,rs571558184,rs57159802,rs571654975,rs571692329,rs571801739,rs571890006,rs571924638,rs571949553,rs571963617,rs572005581,rs572015285,rs572032254,rs572068799,rs572101176,rs572126121,rs572184696,rs572221142,rs572335250,rs572392542,rs572401649,rs572452020,rs572459535,rs572500242,rs572513662,rs572517815,rs572531935,rs572543076,rs572858493,rs572864799,rs572885972,rs572971541,rs573049801,rs573061464,rs573158472,rs573161688,rs573184360,rs573295514,rs573479726,rs573514742,rs573528692,rs573547650,rs573780389,rs573822947,rs573832055,rs573886693,rs573890614,rs573916832,rs573949128,rs573984969,rs574220226,rs574254638,rs574279667,rs574538953,rs574565483,rs574624388,rs574640914,rs574669425,rs574718808,rs574821156,rs575086960,rs575103528,rs575223297,rs575249117,rs575446967,rs575462272,rs575610836,rs575695570,rs575736692,rs575794034,rs575811680,rs575976261,rs575983720,rs575988232,rs576109970,rs576154670,rs576172019,rs576318512,rs576318975,rs576319802,rs576369973,rs576441114,rs576459070,rs576494113,rs576505231,rs576520964,rs576596844,rs576612495,rs576630131,rs576648830,rs576855578,rs576875185,rs576882138,rs576883464,rs577146258,rs577337149,rs577338134,rs57734638,rs577379388,rs577398350,rs577460318,rs577507978,rs577587385,rs577618070,rs577635839,rs577742615,rs577756022,rs577756573,rs577862616,rs577927525,rs578124416,rs58051699,rs58418100,rs58567518,rs59333259,rs603076,rs60835566,rs61085192,rs61474629,rs61857111,rs61857113,rs62126325,rs62175452,rs6549184,rs6586032,rs6709708,rs6711985,rs67284918,rs6729746,rs6735448,rs6746886,rs6766710,rs6795461,rs67996921,rs68003004,rs6810145,rs7074015,rs7075204,rs7079363,rs7092188,rs71369784,rs7169767,rs7252048,rs72625258,rs72647843,rs72647846,rs72647862,rs72647864,rs72647866,rs72647868,rs72848109,rs72924842,rs72924873,rs72924875,rs72924884,rs72963600,rs73085247,rs73085263,rs73112232,rs73344181,rs73416583,rs735286,rs73617692,rs73736130,rs73835716,rs73973149,rs73973151,rs73973152,rs73973153,rs74422224,rs74435783,rs74504943,rs74516982,rs74604783,rs747558,rs74768264,rs74985463,rs74999128,rs75025225,rs75274502,rs75312535,rs75353839,rs75519701,rs75578719,rs75686037,rs7571880,rs7597154,rs76008547,rs7603662,rs76076271,rs7609725,rs76131138,rs7614224,rs76165904,rs7621394,rs76248721,rs7627893,rs76299315,rs76319042,rs76424253,rs7650851,rs7650936,rs76580576,rs76623924,rs76679704,rs76785255,rs76885884,rs76900548,rs76997584,rs77041946,rs77137852,rs77208412,rs77215046,rs77304928,rs77363493,rs77371042,rs77374458,rs77490404,rs77577995,rs77615401,rs77675851,rs78066752,rs78227829,rs78536595,rs78574883,rs78585114,rs78622740,rs78671483,rs78749029,rs78765272,rs78807370,rs78889894,rs78925638,rs7893160,rs79024133,rs7907134,rs79082182,rs79101666,rs79106435,rs79107654,rs79220514,rs79568196,rs79644780,rs79645147,rs79683715,rs79686755,rs79689386,rs79724489,rs79956733,rs79984883,rs79986684,rs80017857,rs8026817,rs8027283,rs833067,rs833068,rs900772,rs9367173,rs937861,rs966783,rs9837295,rs9844987,rs9851420,rs9856591,rs9874444	DES,IGHMBP2,ITGA7,LDB3,LMOD3,TCAP,TNNT1,TTN,VEGFA,ZNF106
Mouse Phenotype Single KO	MP:0009412	skeletal muscle fiber degeneration	1	0	0	0	5.18473	334.829	1736	0.0022322	0.0115733	74	6.18937e-05	0.561004	0.00758114	4.02578	2.23559	9	14	0.00303849	0.642857	rs10427743,rs10875748,rs10886529,rs10886530,rs110689,rs111293997,rs111444712,rs111628534,rs111750619,rs11199059,rs11199069,rs112094235,rs112189504,rs112189561,rs112228256,rs1122904,rs112697093,rs112964674,rs113025432,rs113038592,rs113099338,rs113227304,rs113391751,rs113428653,rs113584053,rs1137719,rs113868312,rs113914966,rs114003893,rs114026509,rs114050177,rs114086284,rs114230005,rs114306205,rs114314954,rs114360351,rs114441973,rs114528689,rs114656039,rs114713315,rs114769974,rs114781749,rs115016614,rs115048091,rs115050412,rs115077954,rs115196076,rs115340926,rs115398360,rs115430444,rs115440019,rs115495168,rs115518328,rs115959302,rs115973958,rs116037717,rs116076866,rs116102413,rs116104873,rs116172105,rs116274250,rs116322758,rs116358485,rs116482625,rs116540390,rs116612063,rs116640345,rs116651711,rs116712518,rs116764865,rs116884922,rs116929946,rs116938710,rs116976128,rs117011698,rs117256901,rs117277666,rs117342842,rs117451620,rs117491393,rs117584006,rs117635475,rs117652765,rs117694758,rs117710118,rs117834598,rs117894779,rs117917285,rs11912092,rs11912570,rs11913029,rs11913108,rs11913203,rs11913997,rs12160046,rs12169279,rs12169356,rs121913001,rs12413642,rs12483818,rs12485060,rs12621188,rs12628347,rs12920,rs12991025,rs13057617,rs13058212,rs13431785,rs137855050,rs137886774,rs137945254,rs137947869,rs138037336,rs138088347,rs138145285,rs138176922,rs138262771,rs138339562,rs138348144,rs138582859,rs138629099,rs138677215,rs138697488,rs138747911,rs138774099,rs138948238,rs139059965,rs139072721,rs139074367,rs139078291,rs139156040,rs139204748,rs139281948,rs139289158,rs139304430,rs139331515,rs139337920,rs139395863,rs139492170,rs139566355,rs139568146,rs139569636,rs139638299,rs139706763,rs139725411,rs139833698,rs139860621,rs139954677,rs139977801,rs140001229,rs140098814,rs140157535,rs140250646,rs140332572,rs140371639,rs140426916,rs140460758,rs140467672,rs140469753,rs140585957,rs140594879,rs140705011,rs140777772,rs140815922,rs140846421,rs140865737,rs140887244,rs140937975,rs140958528,rs141047908,rs141061316,rs141089047,rs141247341,rs141277536,rs141472530,rs141482573,rs141486420,rs141490382,rs141533949,rs141594314,rs141632132,rs141640997,rs141778563,rs141880799,rs141940438,rs141954691,rs141956722,rs141977263,rs141986740,rs142009019,rs142035521,rs142045718,rs142396877,rs142413802,rs142447792,rs142501931,rs142633459,rs142781422,rs142853790,rs143114886,rs143168024,rs143232015,rs143340790,rs143351126,rs143369035,rs143465827,rs143515392,rs143552538,rs143583912,rs143684015,rs143752613,rs143942649,rs144041999,rs144122155,rs144179900,rs144182363,rs144261171,rs144345993,rs144358009,rs144481856,rs144515696,rs144537998,rs144649329,rs144682439,rs144702594,rs144702962,rs144708556,rs144748143,rs144776675,rs144901249,rs144938005,rs145157136,rs145174500,rs145256299,rs145263463,rs145415874,rs145444205,rs145462333,rs145467938,rs145483197,rs145492516,rs145583699,rs145697108,rs145772915,rs145965804,rs145990165,rs146011209,rs146026676,rs146039573,rs146094800,rs146123322,rs146152566,rs146220301,rs146234824,rs146330401,rs146396910,rs146461963,rs146602894,rs146653895,rs146675452,rs146695846,rs146737308,rs146739829,rs146773961,rs146782243,rs146912504,rs146955186,rs146956069,rs147082746,rs147152924,rs147327878,rs147352953,rs147355294,rs147425086,rs147427996,rs147431173,rs147500544,rs147517994,rs1475980,rs1476607,rs147708732,rs147815275,rs147823860,rs147898849,rs147934721,rs147938997,rs148033021,rs148107930,rs148207614,rs148383031,rs148387573,rs148390028,rs148472481,rs148548197,rs148608023,rs148642898,rs148643784,rs148663146,rs148690588,rs148695396,rs148765780,rs148826523,rs148932446,rs148947510,rs148995190,rs148998960,rs149091607,rs149096911,rs149122624,rs149155915,rs149166050,rs149273676,rs149311798,rs149315324,rs149424899,rs149607481,rs149635063,rs149722415,rs149759358,rs149767975,rs149836464,rs149845235,rs149919295,rs149994752,rs150056947,rs150060298,rs150167510,rs150369773,rs150370918,rs150384081,rs150492527,rs150607306,rs150634906,rs150812482,rs150962350,rs151037814,rs151044152,rs151225625,rs151260656,rs151262517,rs151284329,rs151331972,rs1573658,rs16890723,rs16992612,rs16993145,rs16993257,rs17099136,rs171910,rs17453240,rs17523492,rs17525727,rs180695120,rs180717357,rs180734542,rs180821210,rs180825936,rs180872365,rs180878076,rs180977739,rs181018729,rs181125611,rs181135821,rs181222640,rs181249906,rs181308032,rs181420956,rs181452995,rs181498244,rs181526237,rs181551342,rs181652517,rs181749033,rs181751585,rs181810878,rs181822585,rs181850682,rs181881681,rs182001542,rs182003208,rs182205388,rs182220633,rs182240302,rs182243941,rs182248001,rs182254578,rs182378362,rs182406247,rs182413712,rs182501434,rs182561816,rs182677716,rs182680073,rs182687056,rs182786780,rs182971542,rs183019630,rs183049169,rs183110286,rs183433248,rs183435420,rs183486735,rs183552040,rs183560607,rs183581711,rs183682181,rs183688776,rs183778035,rs183829639,rs183833119,rs184046833,rs184161385,rs184281497,rs184385467,rs184399191,rs184407890,rs184460309,rs184525638,rs184576420,rs184658355,rs184688870,rs184698116,rs184705985,rs185074557,rs185098704,rs185131378,rs185167180,rs185172938,rs185242397,rs185391080,rs185460988,rs185504,rs185527124,rs185553662,rs185680472,rs185690604,rs185736592,rs185738030,rs185776028,rs185794902,rs185796346,rs185878288,rs185999734,rs186148743,rs186361142,rs186419468,rs186490976,rs186516144,rs186544815,rs186569761,rs186654630,rs186745732,rs186805933,rs186891541,rs186981264,rs186990302,rs187016516,rs187143476,rs187197088,rs187219134,rs187263021,rs187278018,rs187400764,rs187475624,rs187476468,rs187597357,rs187613902,rs1877473,rs187844423,rs187991812,rs188000585,rs188111907,rs188161572,rs188168773,rs188208636,rs188213068,rs188225554,rs188240586,rs188248604,rs188312582,rs188342322,rs188374016,rs188422797,rs188442285,rs188453774,rs188523826,rs188562215,rs188655020,rs188708588,rs188753567,rs188785588,rs188831203,rs188834926,rs188839078,rs188840326,rs188954037,rs188979425,rs189074972,rs189105264,rs189118714,rs189124978,rs189130769,rs189149691,rs189332898,rs189338501,rs1894426,rs189496780,rs189503190,rs189509442,rs189593703,rs189614761,rs189663696,rs189665534,rs189666667,rs189674138,rs189696330,rs189797406,rs189815956,rs189875449,rs190059994,rs190096114,rs190101855,rs190138625,rs190340689,rs190353291,rs190360720,rs190429424,rs190437952,rs190567358,rs190594944,rs190810402,rs190811196,rs190852840,rs190895057,rs190949320,rs190962619,rs191007901,rs191058696,rs191346232,rs191497916,rs191587873,rs191660522,rs191699278,rs191835541,rs191840858,rs191845127,rs191928177,rs192030932,rs192107172,rs192159952,rs192234998,rs192274431,rs192393195,rs192499594,rs192510767,rs192518709,rs192521691,rs192535555,rs192539345,rs192549361,rs192555984,rs192594849,rs192600758,rs192632790,rs192680959,rs192971163,rs192992069,rs193082587,rs193101135,rs193108925,rs193150363,rs193264437,rs193285556,rs196317,rs196318,rs196335,rs196341,rs196342,rs200044024,rs200388926,rs200662932,rs200811850,rs200883196,rs201380165,rs201433470,rs2017800,rs201893181,rs2157197,rs2168484,rs2267190,rs2267191,rs2267233,rs2267234,rs2267276,rs2267283,rs2267286,rs2267314,rs2267315,rs2267322,rs2267325,rs2283959,rs239322,rs239323,rs2413204,rs2420641,rs2439826,rs2472290,rs2666103,rs28374,rs28377075,rs28411393,rs28411394,rs2891294,rs3210587,rs34597805,rs35188721,rs368303643,rs368437097,rs368544221,rs368561371,rs368793951,rs369327782,rs369398869,rs369425337,rs370250637,rs370961005,rs371278173,rs371465766,rs371771241,rs371955375,rs372398568,rs372468029,rs372914388,rs373271178,rs3734972,rs373603499,rs3736217,rs373741578,rs373811992,rs373912306,rs374203154,rs374236812,rs374841047,rs375358580,rs375503494,rs375604400,rs375739457,rs375763748,rs375852860,rs376016132,rs376098517,rs376252383,rs376548670,rs377160601,rs377205970,rs377383004,rs377644900,rs377727863,rs379239,rs3800583,rs3802316,rs3807132,rs3807308,rs3807309,rs3819664,rs3819669,rs3819670,rs3819671,rs3819672,rs3847489,rs384958,rs385486,rs388536,rs3892668,rs397516695,rs404038,rs4493287,rs453075,rs4606960,rs4674393,rs4731518,rs475831,rs4760685,rs478038,rs481698,rs4820111,rs4820112,rs4821167,rs485235,rs492083,rs493192,rs508419,rs527299192,rs527304252,rs527342893,rs527406687,rs527450310,rs527492399,rs527505243,rs527526851,rs527543967,rs527696981,rs527744069,rs527858007,rs527952517,rs527956683,rs527961006,rs527992935,rs528056044,rs528083962,rs528160188,rs528199321,rs528275220,rs528303595,rs528370495,rs528404605,rs528415846,rs528450198,rs528451768,rs528477331,rs528653926,rs528691759,rs528910913,rs528911704,rs529001405,rs529028216,rs529058021,rs529067927,rs529148977,rs529259677,rs529413416,rs529561337,rs529608982,rs529623577,rs529674559,rs529770471,rs529816503,rs529841079,rs529956088,rs530002440,rs530039297,rs530201675,rs530241179,rs530415780,rs530507701,rs530516884,rs530537285,rs530607158,rs530668904,rs530678246,rs530693354,rs530725597,rs530786763,rs530887015,rs530919422,rs530974948,rs531015712,rs531140639,rs531259103,rs531259403,rs531375066,rs531384297,rs531445799,rs531520966,rs531736020,rs532095421,rs532139897,rs532155285,rs532206612,rs532219516,rs532231621,rs532248223,rs532269443,rs532308687,rs532533744,rs532626149,rs532645517,rs532658739,rs532732285,rs532852511,rs532960589,rs533019699,rs533107949,rs533124209,rs533134019,rs533138411,rs533202093,rs533294118,rs533317298,rs533364794,rs533508003,rs533595124,rs533647304,rs533754202,rs533833167,rs533870664,rs533881487,rs533937221,rs534124837,rs534160483,rs534182173,rs534185356,rs534212026,rs534217451,rs534232073,rs534265657,rs534368454,rs534368838,rs534397984,rs534408365,rs534417146,rs534478321,rs534480611,rs534528972,rs534568177,rs534677071,rs534923644,rs535029175,rs535047631,rs535050030,rs535115052,rs535189613,rs535228152,rs535238553,rs535272054,rs535284172,rs535299678,rs535308828,rs535438337,rs535553887,rs535613554,rs535697067,rs535794980,rs535816042,rs535985881,rs536131999,rs536142640,rs536307949,rs536499333,rs536528888,rs536553554,rs536562254,rs536607923,rs536632066,rs536720950,rs536732137,rs536763465,rs536790307,rs536811961,rs536813428,rs536814320,rs536878669,rs536947930,rs537008702,rs537054410,rs537098548,rs537147188,rs537158456,rs537167085,rs537206356,rs537258672,rs537291580,rs537327893,rs537328906,rs537356333,rs537368481,rs537376949,rs537415856,rs537528749,rs537606585,rs537811392,rs537817176,rs537859520,rs537931365,rs537956126,rs537964918,rs538062643,rs538239097,rs538277505,rs538283165,rs538449115,rs538472625,rs538563062,rs538661288,rs538688259,rs538729341,rs538808308,rs538831451,rs538846523,rs538909491,rs538911755,rs538926230,rs539000013,rs539047237,rs539116204,rs539160181,rs539179707,rs539229369,rs539234027,rs539244370,rs539456990,rs539459629,rs539479378,rs539489034,rs539503694,rs539546088,rs539615612,rs539623397,rs539628222,rs539685356,rs539740456,rs539751855,rs539805036,rs539811974,rs539893766,rs539994624,rs540004541,rs540179400,rs540189965,rs540327154,rs540365757,rs540391507,rs540405298,rs540454410,rs540457922,rs540457980,rs540511510,rs540526398,rs540620596,rs540740329,rs540769567,rs540837751,rs540852749,rs540897935,rs540991986,rs540993270,rs541046098,rs541054982,rs541080567,rs541125274,rs541144642,rs541350446,rs541403911,rs541407188,rs541465259,rs541467208,rs541526400,rs541599811,rs541648471,rs541830022,rs541836369,rs541898627,rs541946574,rs541956599,rs542042455,rs542051559,rs542161769,rs542243014,rs542316108,rs542350779,rs542363157,rs542573617,rs542770692,rs542777672,rs542837984,rs542860522,rs542896129,rs542904976,rs542934318,rs542983731,rs543003827,rs543043713,rs543055410,rs543094369,rs543169263,rs543172595,rs543269835,rs543307507,rs543356821,rs543372828,rs543523642,rs543730745,rs543788784,rs543898484,rs543990394,rs544055083,rs544132296,rs544141126,rs544202319,rs544220973,rs544231714,rs544280047,rs544286963,rs544324845,rs544362177,rs544521205,rs544525818,rs544631410,rs544661030,rs544709442,rs544786481,rs544820214,rs544886888,rs544913909,rs544987455,rs544996537,rs544998307,rs545048947,rs545131396,rs545140057,rs545275510,rs545282331,rs545365884,rs545378398,rs545389150,rs545483820,rs545504882,rs545674425,rs545752755,rs545917340,rs545943909,rs546130059,rs546185362,rs546197786,rs546279293,rs546290732,rs546358485,rs546381390,rs546407980,rs546446455,rs546453391,rs546578203,rs546583379,rs546673483,rs546772621,rs546957710,rs546984822,rs547040114,rs547050583,rs547176531,rs547315506,rs547324988,rs547332917,rs547385731,rs547397160,rs547406525,rs547418652,rs547425842,rs547473213,rs547502437,rs547516749,rs547547824,rs547661209,rs547816983,rs547877960,rs547879101,rs547959943,rs548013935,rs548024416,rs548075476,rs548131463,rs548139000,rs548212672,rs548243484,rs548244933,rs548438003,rs548469875,rs548476877,rs548485482,rs548700568,rs548724865,rs548779759,rs548795651,rs548835952,rs548924870,rs548926404,rs549072639,rs549078815,rs549194880,rs549239475,rs549275443,rs549329244,rs549424495,rs549435209,rs549548980,rs549555501,rs549581184,rs549586330,rs549712193,rs549759859,rs549785611,rs549920048,rs550055203,rs550071813,rs550128358,rs550179888,rs550204540,rs550215714,rs550400258,rs550401814,rs550420723,rs550506797,rs550579946,rs550630281,rs550732943,rs550740244,rs550750662,rs550811532,rs550944096,rs550985827,rs551036192,rs551041186,rs551057596,rs551066429,rs551109026,rs551186773,rs551306668,rs551310983,rs551314702,rs551558534,rs551784842,rs551797251,rs551919720,rs552181585,rs552242465,rs552331970,rs552386210,rs552419526,rs552505048,rs552527947,rs552535652,rs552686140,rs552686822,rs552708651,rs552768778,rs552774855,rs552831176,rs552843645,rs552951215,rs552985616,rs553012050,rs553033353,rs553079487,rs553087780,rs553096656,rs553142906,rs553173178,rs553194265,rs553207362,rs553220491,rs553281260,rs553281858,rs553320374,rs553407565,rs553410761,rs553554454,rs553629301,rs553693728,rs553696747,rs553856257,rs553860636,rs553861239,rs553948417,rs553950384,rs553963597,rs554024105,rs554024607,rs554029952,rs554062168,rs554072397,rs554078860,rs554139513,rs554155129,rs554208705,rs554209806,rs554221479,rs554248991,rs554509461,rs554545002,rs554694398,rs554719781,rs554733525,rs554862817,rs555067310,rs555119463,rs555220061,rs555379443,rs555429596,rs555582285,rs555819536,rs555843428,rs556047969,rs556102325,rs556203905,rs556213557,rs556232739,rs556363700,rs556547277,rs556595258,rs556688488,rs556698480,rs556720736,rs556744504,rs556832437,rs556842449,rs556920601,rs557024998,rs557045006,rs557198408,rs557212792,rs557250709,rs557324579,rs557535632,rs557750938,rs557871829,rs557904603,rs557942680,rs558066256,rs558148765,rs558356569,rs558372499,rs558395944,rs558448344,rs558519687,rs558546499,rs558585142,rs558669528,rs558688469,rs558690006,rs558725874,rs558729304,rs558743072,rs558749709,rs558752796,rs558822165,rs558836560,rs558914107,rs558977968,rs558978161,rs558988002,rs559105439,rs559379721,rs559397030,rs55942226,rs559511987,rs559553156,rs559705030,rs559720499,rs559721808,rs559724724,rs559769390,rs559773699,rs559782189,rs559784170,rs559875070,rs559913798,rs559942830,rs559966715,rs560077873,rs560118840,rs560132529,rs560230773,rs560235508,rs560247407,rs560329198,rs560339011,rs560405893,rs560472367,rs560511792,rs560528946,rs560606277,rs560719313,rs560742360,rs560760445,rs56077529,rs560914032,rs560914987,rs560932944,rs560948641,rs560968690,rs561149426,rs561290966,rs561339827,rs561348649,rs561369257,rs561397466,rs561481909,rs561622735,rs561629485,rs561739255,rs561794933,rs561926020,rs562064498,rs562118021,rs562146254,rs562257744,rs562289756,rs562313862,rs562351192,rs562404458,rs562440874,rs562452019,rs562464865,rs562483364,rs562487918,rs562610112,rs562643123,rs562646466,rs562670840,rs562839231,rs562885694,rs562962048,rs563027554,rs563107040,rs563115046,rs563158228,rs563188468,rs563516775,rs563525721,rs563622243,rs563673142,rs563675639,rs563688065,rs563866214,rs563940700,rs564025594,rs564053992,rs564100246,rs564146974,rs564184103,rs564205642,rs564228964,rs564304627,rs564331242,rs564521684,rs564537768,rs564580900,rs564600704,rs564674953,rs564816655,rs564876767,rs564881332,rs564888972,rs565206832,rs565277154,rs565398660,rs565439861,rs565491,rs565508069,rs565552656,rs565563831,rs565751246,rs565757299,rs565763402,rs565909394,rs565919484,rs565949342,rs566077492,rs566136606,rs566146150,rs566152118,rs566181344,rs566206913,rs566211396,rs566213041,rs566246677,rs566353483,rs566398183,rs566445832,rs566526707,rs566585722,rs566595567,rs566746991,rs566762073,rs566776423,rs566782681,rs566811170,rs566849764,rs566931768,rs566991825,rs567017913,rs567082769,rs567084728,rs567104784,rs567257409,rs567262422,rs567297427,rs567377203,rs567390844,rs567576604,rs56763559,rs567857774,rs567861995,rs567901178,rs567940020,rs567956020,rs567980334,rs568008990,rs568107904,rs568229898,rs568234181,rs568293783,rs568408127,rs568418013,rs568454762,rs568509694,rs568642835,rs568656912,rs56876495,rs568781698,rs568831906,rs568840069,rs568845707,rs568847592,rs568944823,rs568963566,rs568974712,rs569083088,rs569302357,rs569316528,rs569344025,rs569345830,rs569472790,rs569561987,rs569564896,rs569711350,rs569744040,rs569754397,rs569755410,rs569843006,rs569849781,rs569854420,rs569858897,rs569873485,rs569886833,rs569891532,rs569918500,rs569923179,rs569982263,rs569992822,rs570007551,rs570104135,rs570180828,rs570211314,rs570255944,rs570462436,rs570481959,rs570495619,rs570648929,rs570712218,rs570726153,rs570732446,rs570738300,rs570746039,rs57079229,rs570824571,rs570946527,rs570959139,rs571023308,rs571054014,rs571077073,rs571118018,rs571120532,rs571169918,rs571182121,rs571264293,rs571264399,rs571317196,rs571338951,rs571347146,rs571367556,rs571388743,rs571490482,rs571629884,rs571642749,rs571675543,rs571700838,rs571833301,rs571890006,rs571961638,rs572016431,rs572025245,rs572067727,rs572070938,rs572119494,rs572346046,rs572456120,rs572532076,rs572564493,rs572577333,rs572579499,rs572728648,rs572896308,rs572902499,rs572923253,rs572925372,rs572963092,rs572980036,rs572984967,rs573080893,rs573147919,rs573190210,rs573484738,rs573523579,rs573612326,rs573640424,rs573706282,rs573717391,rs573737364,rs573793589,rs573825149,rs573881183,rs573916832,rs573967872,rs574037803,rs574044874,rs574088387,rs574109206,rs574178202,rs574220226,rs574220236,rs574541558,rs574723041,rs574769734,rs574774541,rs574787481,rs574811468,rs574815078,rs574826084,rs574836314,rs574861336,rs574898216,rs5749631,rs5749679,rs5749680,rs5749686,rs574978224,rs575025836,rs575214914,rs575322511,rs575424610,rs575442849,rs5754534,rs5754665,rs5754672,rs5754714,rs5754728,rs5754732,rs5754757,rs575610836,rs575671469,rs575794034,rs575872815,rs575900279,rs575918550,rs575951027,rs575999902,rs576197991,rs576200402,rs576238390,rs576288696,rs576307801,rs576317487,rs576331767,rs576380520,rs576451498,rs576527995,rs576533516,rs576648830,rs576718874,rs576735239,rs576797031,rs576818943,rs576915401,rs576982265,rs577133840,rs577146258,rs577393678,rs577398846,rs577416598,rs577480469,rs577517440,rs577639931,rs577737661,rs577743803,rs577745939,rs577748398,rs577790780,rs577795823,rs577813705,rs577901459,rs577911243,rs577960639,rs578001842,rs578015943,rs578034853,rs578113605,rs578125224,rs57936677,rs59667917,rs59787033,rs5994749,rs5994778,rs5994799,rs5994802,rs5994806,rs5994809,rs5999103,rs5999124,rs5999140,rs61869036,rs61870077,rs61870078,rs619426,rs62225071,rs62225075,rs62225315,rs62225422,rs62227814,rs650191,rs6518832,rs666775,rs6709431,rs6714267,rs6748767,rs6752164,rs675487,rs678594,rs695258,rs695509,rs6981587,rs7095308,rs72638969,rs72840788,rs72842207,rs7286241,rs7287520,rs7287539,rs72896830,rs7290399,rs72963600,rs73085247,rs73085263,rs73154546,rs73170553,rs73170572,rs73246101,rs73396688,rs738942,rs73940806,rs74089110,rs74089112,rs74157689,rs74336530,rs74801060,rs75109681,rs75114644,rs75275629,rs75333670,rs75348596,rs75348684,rs75463085,rs75600224,rs75688699,rs7571056,rs7571880,rs75915473,rs7603662,rs76089993,rs76109649,rs76265380,rs76324402,rs76389523,rs764025,rs76509466,rs76556385,rs76561554,rs76603170,rs76739169,rs76900548,rs77010958,rs77023555,rs77052304,rs77557632,rs77575330,rs77665976,rs77710419,rs77908284,rs78006725,rs78006872,rs78042191,rs7815433,rs78203311,rs78297868,rs78382410,rs78474487,rs78532329,rs78659014,rs78787317,rs78867430,rs7894419,rs7896048,rs79150441,rs79160455,rs79179390,rs79404529,rs79426695,rs79504514,rs79523511,rs79683715,rs79782848,rs79911642,rs79923320,rs80105614,rs80206782,rs8139076,rs8140148,rs8142483,rs9306283,rs9607089,rs9609840,rs9609882,rs9619377,rs9619378,rs9619379,rs9619384,rs9621726,rs9621748,rs9621780,rs9621786,rs9621787,rs9621789,rs9621790,rs9621791,rs9621792,rs999719	ANK1,BAG3,CFL2,DES,DYSF,FLNC,LARGE,PFKM,SGCB
Mouse Phenotype Single KO	MP:0011143	thick lung-associated mesenchyme	1	0	0	0	4.51483	377.423	1704	0.00251615	0.01136	2120	0.321461	1	1	1.39163	2.87433	4	18	0.00135044	0.222222	rs1000081,rs10077350,rs10122910,rs1030677,rs10429555,rs10491765,rs10733280,rs10733281,rs10756517,rs1079838,rs10810005,rs10810035,rs10810083,rs10810109,rs10810111,rs10810112,rs10810115,rs10961348,rs10961349,rs10961448,rs10961468,rs10961469,rs10961473,rs10961474,rs10961475,rs10961483,rs11090889,rs111204,rs111342281,rs111799215,rs111861970,rs111922028,rs112095482,rs112159685,rs112200427,rs112316879,rs112477008,rs112490790,rs112941034,rs113011844,rs113279818,rs113389184,rs113432933,rs113619971,rs113992353,rs114026471,rs114070285,rs114089078,rs114168059,rs114238664,rs114255645,rs114264159,rs114319912,rs114337993,rs114473319,rs114571546,rs114574272,rs114624225,rs114674246,rs114761740,rs114767307,rs114790551,rs114833787,rs115186612,rs115507237,rs115517845,rs115564258,rs115733110,rs115825373,rs115871734,rs115921558,rs115953204,rs116156520,rs116298409,rs116311581,rs116470066,rs116616587,rs116951726,rs116979648,rs117084098,rs117097556,rs117278140,rs117287828,rs117350220,rs11788855,rs11790310,rs117959311,rs117972773,rs118031221,rs12000014,rs12001652,rs12005230,rs12006247,rs12157372,rs12158068,rs12158204,rs12170105,rs12237961,rs12337337,rs12338340,rs12338757,rs12340056,rs12347390,rs12377146,rs12484675,rs1322985,rs1324171,rs1324189,rs1327518,rs13285943,rs13289800,rs13297265,rs13301411,rs138038735,rs138044000,rs138045772,rs138082468,rs138084008,rs138085216,rs138153319,rs138222426,rs138296506,rs138320550,rs138369548,rs138451640,rs138460583,rs138480707,rs138611685,rs138659951,rs138667820,rs138668233,rs138711691,rs138730320,rs138786721,rs138791277,rs138825321,rs138867756,rs138894405,rs138936323,rs139000114,rs139042617,rs139110770,rs139174652,rs139335369,rs139406231,rs139423275,rs139457752,rs139593743,rs139618702,rs139636202,rs139746534,rs139752131,rs139752165,rs139860145,rs139900987,rs139970019,rs139989979,rs140049419,rs140051,rs140065451,rs140089900,rs140397389,rs140439244,rs140594154,rs140647342,rs140722790,rs140746127,rs1407695,rs140979797,rs141072119,rs141112580,rs141131819,rs141166659,rs141354582,rs141437112,rs141462422,rs141563828,rs141588368,rs141597179,rs141649890,rs141661899,rs141683688,rs141729255,rs141729531,rs141737260,rs141779406,rs141800511,rs141803555,rs141932970,rs141958800,rs141974656,rs142000163,rs142065673,rs142089521,rs142152219,rs142230812,rs142294977,rs142299895,rs142407187,rs142419771,rs142491873,rs142511525,rs142603411,rs142637928,rs142691749,rs142716686,rs142721051,rs142759322,rs142815868,rs142863201,rs142923715,rs142941763,rs143078303,rs143228151,rs143301210,rs143324698,rs143449525,rs143599927,rs143687249,rs143775929,rs143781487,rs143916792,rs143921174,rs144034067,rs144064028,rs144065375,rs144127484,rs144232964,rs144309467,rs144554786,rs144713743,rs144830369,rs144856305,rs144936527,rs145037148,rs145044296,rs145054035,rs145089459,rs145093990,rs145250939,rs145285655,rs145323132,rs145345663,rs145407685,rs145518519,rs145519207,rs145730533,rs145780256,rs145871878,rs145933408,rs145945864,rs145974223,rs146064056,rs146073921,rs146097362,rs146112583,rs146196874,rs146411800,rs146530950,rs146614287,rs146633113,rs146744705,rs146791153,rs146802936,rs146922138,rs146929794,rs146980070,rs147196903,rs147372400,rs147372745,rs147418929,rs147570521,rs147600095,rs147675805,rs147742040,rs147811192,rs147852340,rs147882359,rs147886423,rs148112112,rs148120368,rs148157662,rs148176851,rs148335726,rs148397329,rs148436492,rs148450973,rs148489322,rs148509145,rs148515523,rs148564052,rs148577069,rs148586929,rs148601146,rs148608609,rs148651984,rs148745965,rs148839379,rs148917328,rs148958718,rs149107663,rs149179343,rs149209434,rs149286829,rs149341370,rs149385417,rs149407719,rs149603631,rs149637622,rs149640281,rs149742570,rs149768322,rs149884985,rs149959095,rs150005969,rs150012206,rs150027030,rs150109242,rs150185840,rs150282306,rs150303653,rs150363373,rs150451846,rs150470961,rs150522065,rs150538026,rs150569664,rs150573999,rs150585034,rs150624325,rs150709300,rs150808721,rs150829865,rs150844747,rs150907561,rs151165174,rs151194118,rs151310350,rs151314738,rs151331319,rs1529700,rs1556031,rs167335,rs16930954,rs16931261,rs17051939,rs17213755,rs17277062,rs180912413,rs180982866,rs181053402,rs181103781,rs1812260,rs181248221,rs181261502,rs181314880,rs1815892,rs181595746,rs181609064,rs181684609,rs181856691,rs181899491,rs181906100,rs181923309,rs181958371,rs181983236,rs182043642,rs182229071,rs182248200,rs182250554,rs182579643,rs182592702,rs182634859,rs182680575,rs182704544,rs182764359,rs182776118,rs182824153,rs182852734,rs182900832,rs182949552,rs183005700,rs183081266,rs183266192,rs183362097,rs183390104,rs183416135,rs183418878,rs183496710,rs183509848,rs183550333,rs183567712,rs183569940,rs183829132,rs183873739,rs183946806,rs184148604,rs184184395,rs184240694,rs184277224,rs184280979,rs184340617,rs184382957,rs184633671,rs184651158,rs184676764,rs184692150,rs184707074,rs184787515,rs184848595,rs184943819,rs185049819,rs185121006,rs185160412,rs185173342,rs185198920,rs185200663,rs185387889,rs185464964,rs185488662,rs185527930,rs185533839,rs185605385,rs185626625,rs185780728,rs185809391,rs185820226,rs185844179,rs185894007,rs185909372,rs185910912,rs186002304,rs186011823,rs186030547,rs186035774,rs186060615,rs186179012,rs186244690,rs186350907,rs186595728,rs186603574,rs186699830,rs186722321,rs186845930,rs186857570,rs186883263,rs186974023,rs187090219,rs187157460,rs187373677,rs187489821,rs187493503,rs187498913,rs187536213,rs187550339,rs187581156,rs187588035,rs187598072,rs187598595,rs187619051,rs187639059,rs187729382,rs187750522,rs187809491,rs187956547,rs187965279,rs188000231,rs188070280,rs188085195,rs188206143,rs188289964,rs188297733,rs1883191,rs188386486,rs188748232,rs188840961,rs188883807,rs188932079,rs188950947,rs188954853,rs188964687,rs189098723,rs189124598,rs189173503,rs189217550,rs189259336,rs189310416,rs189426377,rs189448185,rs189508331,rs189534850,rs189577724,rs189603091,rs189633224,rs189661128,rs189723258,rs189743608,rs189909768,rs189919882,rs189922923,rs190184632,rs190304236,rs190322473,rs190387444,rs190401433,rs190486255,rs190490896,rs190527252,rs190683886,rs190829189,rs190857475,rs190896680,rs190899087,rs190917735,rs190939572,rs190972083,rs190989665,rs191414710,rs191474438,rs191549597,rs191572598,rs191661077,rs191830077,rs191934675,rs191970743,rs192017862,rs192083290,rs1923353,rs1923778,rs192397881,rs192437402,rs192491240,rs192495556,rs192507248,rs192518182,rs192583710,rs192625775,rs192732381,rs192812451,rs192880776,rs192968048,rs193161070,rs193199894,rs193204354,rs200058474,rs200583569,rs200592024,rs201479221,rs202201577,rs2027072,rs2039052,rs2043278,rs2294537,rs2382432,rs2382444,rs2382455,rs2382456,rs2382458,rs2382462,rs2382464,rs2382465,rs28393721,rs28521630,rs28639865,rs2890976,rs2890985,rs29638,rs34330063,rs34797073,rs35249651,rs35338668,rs35560676,rs35846464,rs368172609,rs368190913,rs368203515,rs368319980,rs368550788,rs368628248,rs368727899,rs368770565,rs368777052,rs369472486,rs369523175,rs369590967,rs369800138,rs370029455,rs370304314,rs370443513,rs370885380,rs370981267,rs371162679,rs371309059,rs371353533,rs371460188,rs371605630,rs371893135,rs371997260,rs372224453,rs372345715,rs372909599,rs373292849,rs373881693,rs374046149,rs374123588,rs374200452,rs374200682,rs375398117,rs375919717,rs376315420,rs376469282,rs376807803,rs376836184,rs377412069,rs377663830,rs3822662,rs3934591,rs41405149,rs41483144,rs4740561,rs4741349,rs4741351,rs4741355,rs477720,rs4823567,rs516075,rs521145,rs527237816,rs527315507,rs527393156,rs527472655,rs527585414,rs527626152,rs527743774,rs527759965,rs527900639,rs527927205,rs528046504,rs528170875,rs528237719,rs528305831,rs528326699,rs528497662,rs528556034,rs528711927,rs528722699,rs528815978,rs528885623,rs528901388,rs528966573,rs528990723,rs529023458,rs529080295,rs529121978,rs529158307,rs529294520,rs529314230,rs529545084,rs529600593,rs529601332,rs529694009,rs529731477,rs529805604,rs529858288,rs529869347,rs529900438,rs530035819,rs530059695,rs530146142,rs530281352,rs530313888,rs530513644,rs530526918,rs530552981,rs530723748,rs530748262,rs530764122,rs530777036,rs530790005,rs530849840,rs530900909,rs530968074,rs531026105,rs531162124,rs531180360,rs531225523,rs531295092,rs531353500,rs531454271,rs531484354,rs531586106,rs531635974,rs531766923,rs531846324,rs531850071,rs531920719,rs531998975,rs532116361,rs532225689,rs532337654,rs532389310,rs532538154,rs532815826,rs532831797,rs532859728,rs532987984,rs532989913,rs533033025,rs533093692,rs533112833,rs533119877,rs533400364,rs533418490,rs533493205,rs533574658,rs533578626,rs533734694,rs533786801,rs533791468,rs533873586,rs533914433,rs533999284,rs534074881,rs534125919,rs534204694,rs534216589,rs534221000,rs534237099,rs534348248,rs534385441,rs534460612,rs534473113,rs534474334,rs534487914,rs534661222,rs534683747,rs534726567,rs534780152,rs534845134,rs534904920,rs534968689,rs534993810,rs535063529,rs535075437,rs535135719,rs535224874,rs535264741,rs535278238,rs535360565,rs535393602,rs535396846,rs535418073,rs535524131,rs535559793,rs535614564,rs535635263,rs535635438,rs535721330,rs535833664,rs535835719,rs535862812,rs535909059,rs535941964,rs535992736,rs536004591,rs536010639,rs536065161,rs536080745,rs536094576,rs536123803,rs536178317,rs536227761,rs536249064,rs536271621,rs536273289,rs536291217,rs536349434,rs536352212,rs536357880,rs536358637,rs536364702,rs536378470,rs536424005,rs536430615,rs536434820,rs536485405,rs536485677,rs536555257,rs536570981,rs536651662,rs536677025,rs536739080,rs536831915,rs536874556,rs536924784,rs536932712,rs536975329,rs537017329,rs537066126,rs537076627,rs537095629,rs537151253,rs537359134,rs537368045,rs537520441,rs537522294,rs537526538,rs537592156,rs537594522,rs537760649,rs537776937,rs537950723,rs538016414,rs538136061,rs538235410,rs538423885,rs538432501,rs538440209,rs538446390,rs538483518,rs538535884,rs538559493,rs538592582,rs538619875,rs538703573,rs538728884,rs538741155,rs538750330,rs538828318,rs539054821,rs539079599,rs539084697,rs539101587,rs539115251,rs539396738,rs539460691,rs539519322,rs539524575,rs539557410,rs539571587,rs539597744,rs539602871,rs539633231,rs539661195,rs539674174,rs539719052,rs539733050,rs539748583,rs539835030,rs539847619,rs539990881,rs540022339,rs540105066,rs540174242,rs540193068,rs540288091,rs540389016,rs540422749,rs540433751,rs540457622,rs540516798,rs540537900,rs540539422,rs540543310,rs540593111,rs540797715,rs540806571,rs540834495,rs541018828,rs541076604,rs541199833,rs541307881,rs541318815,rs541326300,rs541347648,rs541403047,rs541470029,rs541491920,rs541538993,rs541572238,rs541583177,rs541639549,rs541677971,rs541698452,rs541830272,rs541863543,rs541897219,rs542007809,rs542030375,rs542180114,rs542190209,rs542296202,rs542304072,rs542386310,rs542388725,rs542390381,rs542415559,rs542428684,rs542436534,rs542587072,rs542668116,rs542676635,rs542723714,rs542807393,rs542873264,rs542920762,rs542964960,rs542989911,rs543080063,rs543100853,rs543114966,rs543195048,rs543210345,rs543259240,rs543382031,rs543391024,rs543432637,rs543441356,rs543441365,rs543452684,rs543596138,rs543676729,rs543682406,rs543753466,rs543784633,rs543801276,rs543835469,rs543849477,rs543880403,rs543968646,rs544110377,rs544114243,rs544221115,rs544223925,rs544242161,rs544282773,rs544323288,rs544335636,rs544350242,rs544381187,rs544397985,rs544598043,rs544783428,rs544792870,rs544808174,rs544846905,rs544861046,rs544949559,rs544991831,rs545097764,rs545115822,rs545128534,rs545202445,rs545225222,rs545235926,rs545310238,rs545667583,rs545853352,rs545854700,rs545856251,rs545874679,rs545959997,rs546077403,rs546123284,rs546146000,rs546449430,rs546468516,rs546543178,rs546553617,rs546565266,rs546693520,rs546714782,rs546718118,rs546754994,rs546760447,rs546835050,rs546841482,rs546865478,rs546879347,rs546952049,rs546959391,rs546961213,rs547140779,rs547238285,rs547244156,rs547280819,rs547353612,rs547478260,rs547503506,rs547504162,rs547508518,rs547536759,rs547553600,rs547604780,rs547617426,rs547688328,rs547714402,rs547788056,rs547807538,rs547851003,rs547851320,rs547994149,rs548097510,rs548288723,rs548292286,rs548319500,rs548345525,rs548426175,rs548455090,rs548557263,rs548618454,rs548675355,rs548732690,rs548854938,rs548885547,rs548940768,rs548957459,rs549011811,rs549020997,rs549119561,rs549163724,rs549166380,rs549222425,rs549250082,rs549328470,rs549368339,rs549368664,rs549443737,rs549489631,rs549592915,rs549605164,rs549647396,rs549661255,rs549731174,rs549785926,rs549842209,rs549854509,rs549950710,rs549975924,rs550008302,rs550012304,rs550061752,rs550121245,rs550264487,rs550267950,rs550481510,rs550543327,rs550563415,rs550573745,rs550687702,rs550713369,rs550727357,rs550783951,rs550884040,rs550889227,rs550975390,rs550978082,rs551026150,rs551029332,rs551126780,rs551147434,rs551233923,rs551252756,rs551253225,rs551286942,rs551295522,rs551301574,rs551341997,rs551428913,rs551476961,rs551512479,rs551531550,rs551566982,rs551611982,rs551631986,rs551677418,rs551852621,rs551856819,rs551885483,rs551909220,rs551967148,rs552045433,rs552124738,rs552141997,rs552155883,rs552224592,rs552325729,rs552384166,rs552471231,rs552484896,rs552495491,rs552527019,rs552634283,rs552691108,rs552719210,rs552743638,rs552777690,rs552937233,rs552967899,rs553117619,rs553128509,rs553181055,rs553266355,rs553314385,rs553479949,rs553492041,rs553499455,rs553549487,rs553562843,rs553577560,rs553680315,rs553692688,rs553817859,rs553831121,rs553880036,rs554071886,rs554081550,rs554135993,rs554137869,rs554174528,rs554294694,rs554336361,rs554357294,rs554372884,rs554446065,rs554455569,rs554459369,rs554460719,rs554501818,rs554569388,rs554643129,rs554658858,rs554743489,rs554744399,rs554796050,rs554939343,rs554954242,rs554972277,rs555014720,rs555133334,rs555158343,rs555184521,rs555188120,rs555310022,rs555342672,rs555427653,rs555439394,rs555515874,rs555815215,rs556109705,rs556132137,rs556212618,rs556220676,rs556228807,rs556253242,rs556330527,rs556346833,rs556361052,rs556405444,rs556467245,rs556485682,rs556503147,rs556528723,rs556652959,rs556762603,rs556833087,rs556845280,rs556881451,rs556895933,rs556897274,rs556968564,rs557075421,rs557105238,rs557194364,rs557211787,rs557251687,rs557279999,rs557392283,rs557393063,rs557421912,rs557520956,rs557526580,rs557532231,rs557568821,rs557667343,rs557739071,rs557742149,rs557760878,rs557941237,rs557963461,rs558025236,rs558045697,rs558054228,rs558140024,rs558156867,rs558308135,rs558331035,rs558350080,rs558390393,rs558396716,rs558482796,rs558525615,rs558600300,rs558643768,rs558663837,rs558685505,rs558716825,rs558830323,rs558832759,rs558863876,rs558889791,rs559054681,rs559255851,rs55930332,rs559310318,rs559323661,rs559386670,rs55938776,rs55952751,rs559528253,rs559563633,rs559663926,rs559709529,rs559738794,rs559751562,rs559768022,rs559775886,rs559820681,rs559933935,rs559959555,rs559965748,rs560258477,rs560264357,rs560328009,rs560328803,rs560364648,rs560366113,rs560373345,rs560532551,rs560602956,rs560647580,rs56073752,rs560792491,rs560834440,rs560860884,rs560920571,rs560992754,rs56099950,rs561010308,rs561099426,rs561153913,rs561158589,rs561255943,rs561392954,rs561474598,rs561525337,rs561587452,rs561622242,rs561667125,rs561691787,rs561731631,rs561841604,rs561939575,rs562166290,rs562181698,rs562192457,rs562277718,rs562354837,rs562392457,rs562437937,rs562468845,rs562513659,rs562581990,rs562602029,rs562649447,rs562700265,rs562704298,rs562756868,rs562901196,rs562918585,rs562962619,rs562973559,rs563068712,rs563252287,rs56327225,rs563377473,rs563396934,rs563462390,rs563471446,rs563482244,rs563487984,rs563541107,rs563543205,rs563581478,rs563601711,rs56364807,rs563764075,rs563779107,rs563801328,rs563927209,rs563929092,rs563985639,rs564002666,rs564010549,rs564018940,rs564080678,rs564083385,rs564260178,rs564260456,rs564369135,rs564455608,rs564461273,rs564482908,rs564505382,rs564524906,rs564575275,rs564598737,rs564625000,rs564680791,rs564686459,rs564731615,rs564749491,rs564815660,rs564827378,rs564896215,rs564948488,rs565006916,rs565107238,rs565146334,rs565177561,rs565211819,rs565252393,rs565314990,rs565367356,rs565387429,rs565455445,rs565513629,rs565533905,rs565619262,rs565655318,rs565688350,rs565732389,rs565884877,rs565915172,rs565977169,rs566027828,rs566053260,rs566135727,rs566313908,rs566434151,rs566739720,rs566798272,rs566892793,rs566893124,rs566965720,rs566997822,rs567071176,rs567098008,rs567187523,rs567262546,rs567275920,rs567287361,rs567287641,rs567303253,rs567324469,rs567329310,rs567363910,rs567398339,rs567401348,rs567408023,rs567413124,rs567437648,rs567439241,rs567490644,rs567625555,rs567744058,rs567841787,rs567851820,rs567876426,rs56792070,rs567935103,rs567983986,rs568000231,rs568029879,rs568139675,rs568263619,rs568275899,rs568445566,rs568596602,rs568631590,rs568650113,rs568771955,rs568776067,rs568777763,rs568880932,rs568894700,rs56889582,rs568915372,rs568980091,rs569013147,rs569037860,rs569157826,rs569206230,rs569236990,rs569340569,rs569375402,rs569385443,rs569389305,rs569399060,rs569437694,rs569439924,rs569624463,rs569643519,rs569696796,rs569763223,rs569806705,rs569814103,rs569908408,rs569946329,rs569952678,rs570060579,rs570061258,rs570114837,rs570195963,rs570213395,rs570255748,rs570266149,rs570271283,rs570296907,rs570297427,rs570306347,rs570422207,rs570453642,rs570458097,rs570467573,rs570520482,rs570597208,rs570632680,rs570749209,rs570809605,rs570866283,rs570888283,rs571011274,rs571040830,rs571139309,rs571143581,rs571190133,rs571203132,rs571212163,rs571275425,rs571286204,rs571357417,rs571453033,rs571485,rs571508785,rs571516691,rs571547019,rs571618856,rs571625465,rs571626910,rs571642623,rs571646945,rs571666144,rs571682277,rs571756360,rs571778107,rs571795717,rs571836159,rs571876599,rs571889130,rs571915798,rs571918464,rs571967732,rs571973321,rs572023582,rs572024731,rs572106800,rs572278596,rs572278758,rs572420322,rs572638677,rs572646558,rs572672386,rs572699286,rs572714074,rs572726400,rs572733865,rs572800101,rs572951667,rs572995095,rs573030037,rs573514843,rs573600985,rs573613926,rs573637278,rs573677441,rs573699413,rs573701900,rs574156410,rs574183779,rs574288811,rs574331387,rs574394321,rs574521673,rs574533009,rs574563606,rs574584249,rs574594106,rs574673831,rs574717050,rs574727485,rs574734965,rs574751732,rs574754696,rs574877140,rs574957668,rs574963091,rs574984207,rs574986041,rs575004378,rs575125619,rs575273538,rs575292732,rs575331487,rs575405535,rs575445980,rs575536782,rs575583999,rs575635716,rs575656819,rs575660005,rs575776113,rs575782440,rs57582029,rs576164187,rs576164786,rs576206080,rs576228003,rs576311438,rs576320213,rs576438028,rs576539775,rs57656979,rs576574553,rs576601008,rs576667696,rs5767289,rs576762504,rs576867243,rs576892731,rs5768980,rs5768989,rs576947244,rs576963722,rs576977957,rs57701978,rs577043654,rs577064291,rs577071195,rs577096507,rs577167283,rs577258899,rs577366402,rs577388893,rs577426275,rs577504975,rs577513762,rs577617621,rs577630606,rs577644616,rs57771245,rs577732728,rs577852478,rs578095532,rs578108959,rs578157715,rs578159277,rs578198079,rs58090847,rs58648160,rs58881978,rs59818143,rs6007888,rs6007939,rs6008766,rs6008920,rs60962272,rs60978243,rs61374830,rs61422412,rs61744021,rs62383978,rs62383987,rs62532548,rs62532788,rs625476,rs6432008,rs6474804,rs6474805,rs6883074,rs6887323,rs7029180,rs7029940,rs7035517,rs7043220,rs7048258,rs71511081,rs72700531,rs72708336,rs72841449,rs73181062,rs73314704,rs73406720,rs73409955,rs73410846,rs73412872,rs73412892,rs73413827,rs73413860,rs73413877,rs73417764,rs73417793,rs73641905,rs73641909,rs73641937,rs73645021,rs73645031,rs73645033,rs73645034,rs73645035,rs73645036,rs73648238,rs73650805,rs73889252,rs74471348,rs74625730,rs74633221,rs74700862,rs74746755,rs74765220,rs74869181,rs74953060,rs74955859,rs75395461,rs75548040,rs75726356,rs7591166,rs76005952,rs76124313,rs76224929,rs76281402,rs76468599,rs76687898,rs76985297,rs77104959,rs77229402,rs77390596,rs77482098,rs77490970,rs77531881,rs77607361,rs77800501,rs77980434,rs78014157,rs78019333,rs78088606,rs78189270,rs7848517,rs7852112,rs7856646,rs78646511,rs78798209,rs78810186,rs78848909,rs78854180,rs78859568,rs79034732,rs79080661,rs79117740,rs79266081,rs79382258,rs79398553,rs79484372,rs79490009,rs79655937,rs79761662,rs79865960,rs79889974,rs80027821,rs80165044,rs80190916,rs8192978,rs8192992,rs8192993,rs899560,rs927519,rs927523,rs932690,rs9615349,rs9615392,rs9615955,rs9616062,rs9627418,rs979897	ADAM17,CELSR1,FGF18,NFIB
Mouse Phenotype Single KO	MP:0009420	skeletal muscle endomysial fibrosis	1	0	0	0	5.39079	313.498	1690	0.00208998	0.0112667	112	0.000538666	1	0.0435934	5.2186	0.958111	5	6	0.00168805	0.833333	rs10214572,rs10427743,rs110689,rs111285812,rs111444712,rs111531732,rs111628534,rs111748376,rs112228256,rs1122904,rs112697093,rs112787345,rs112964674,rs113025432,rs113038592,rs113099338,rs113227304,rs113391751,rs113584053,rs1137719,rs113868312,rs114003893,rs114050177,rs114086284,rs114230005,rs114306205,rs114360351,rs114441973,rs114477562,rs114528689,rs114567687,rs114607808,rs114656039,rs114687692,rs114769974,rs114781749,rs114906963,rs115016614,rs115048091,rs115196076,rs115340926,rs115398360,rs115430444,rs115440019,rs115495168,rs115518328,rs115665649,rs115836813,rs115959302,rs115997897,rs116037717,rs116076866,rs116102413,rs116129396,rs116166097,rs116222732,rs116337139,rs116358485,rs116482625,rs116540390,rs116612063,rs116640345,rs116712518,rs116764865,rs116807501,rs116884922,rs116938710,rs116976128,rs117098691,rs117240750,rs117277666,rs117342842,rs117422805,rs117451620,rs117491393,rs117584006,rs117598117,rs117635475,rs117694758,rs117710118,rs117894779,rs117917285,rs118041972,rs118147866,rs11912092,rs11912570,rs11913029,rs11913108,rs11913203,rs11913997,rs11965299,rs12160046,rs12169279,rs12169356,rs121913001,rs12208997,rs12342592,rs12483818,rs12485060,rs12621188,rs12628347,rs12920,rs12991025,rs13057617,rs13058212,rs13431785,rs137855050,rs137945254,rs137947869,rs138037336,rs138088347,rs138168961,rs138176922,rs138262771,rs138339562,rs138486086,rs138582859,rs138629099,rs138677215,rs138747911,rs138860962,rs138948857,rs139059965,rs139072721,rs139074367,rs139078291,rs139204748,rs139211026,rs139223868,rs139289158,rs139331515,rs139337920,rs139492170,rs139566355,rs139568146,rs139569636,rs139706763,rs139725411,rs139761526,rs139804742,rs139814921,rs139860621,rs139954677,rs139977801,rs140001229,rs140157535,rs140332572,rs140371639,rs140460758,rs140463348,rs140467672,rs140469753,rs140485754,rs140517272,rs140585957,rs140654844,rs140660902,rs140690471,rs140705011,rs140728159,rs140775269,rs140815922,rs140865737,rs140887244,rs140937975,rs140958528,rs141056953,rs141060869,rs141061316,rs141089047,rs141247341,rs141393851,rs141472530,rs141482573,rs141486420,rs141533949,rs141556726,rs141594314,rs141640997,rs141778563,rs141880799,rs141940438,rs141954691,rs141977263,rs141986740,rs142009019,rs142045718,rs142396877,rs142413802,rs142474270,rs142501931,rs142793611,rs142853790,rs142872499,rs142989915,rs143114886,rs143148079,rs143168024,rs143232015,rs143247928,rs143311734,rs143313635,rs143340790,rs143351126,rs143369035,rs143382009,rs143515392,rs143552538,rs143620488,rs143684015,rs143850650,rs143939039,rs144053359,rs144182363,rs144261171,rs144271034,rs144358009,rs144450370,rs144481856,rs144515696,rs144649329,rs144702594,rs144708556,rs144748143,rs144776675,rs144901249,rs144938005,rs145157136,rs145174500,rs145256299,rs145290464,rs145355049,rs145415874,rs145444205,rs145462333,rs145467938,rs145483197,rs145583699,rs145744036,rs145774843,rs145965804,rs145990165,rs146011209,rs146028344,rs146039573,rs146094800,rs146152566,rs146220301,rs146234824,rs146330401,rs146396910,rs146430771,rs146461963,rs146602894,rs146612173,rs146653895,rs146675452,rs146695846,rs146773961,rs146782243,rs146900635,rs146912504,rs146956069,rs147070487,rs147082746,rs147152924,rs147256520,rs147270644,rs147327878,rs147355294,rs147425086,rs147431173,rs147463499,rs1475980,rs147708732,rs147815275,rs147823860,rs147898849,rs147934721,rs147938997,rs148033021,rs148060790,rs148082042,rs148107930,rs148286394,rs148369144,rs148383031,rs148387573,rs148390028,rs148472481,rs148548197,rs148602287,rs148608023,rs148642898,rs148643784,rs148655840,rs148663146,rs148682242,rs148690588,rs148695396,rs148765780,rs148826523,rs148932446,rs148947510,rs148971629,rs148995190,rs148998960,rs149091607,rs149096911,rs149122624,rs149166050,rs149273676,rs149311798,rs149315324,rs149448324,rs149665000,rs149712239,rs149722415,rs149767975,rs149845235,rs149875681,rs149948224,rs149963202,rs149994752,rs150056947,rs150060298,rs150167510,rs150248781,rs150369773,rs150370918,rs150384081,rs150634906,rs150792994,rs150812482,rs150862292,rs150922558,rs150962350,rs151037814,rs151044152,rs151119275,rs151185870,rs151225625,rs151260656,rs151262517,rs1573658,rs16992612,rs16993145,rs16993257,rs17056940,rs17057159,rs17057184,rs17729201,rs180695120,rs180717357,rs180768638,rs180821210,rs180878076,rs180945021,rs180977739,rs180993170,rs181018729,rs181125611,rs181129854,rs181135821,rs181215516,rs181222640,rs181249906,rs181420956,rs181452995,rs181498244,rs181551342,rs181552366,rs181578726,rs181749033,rs181751585,rs181810878,rs181822585,rs181881681,rs181926687,rs182001542,rs182003208,rs182205388,rs182220633,rs182243941,rs182311776,rs182317253,rs182378362,rs182392597,rs182413712,rs182561816,rs182680073,rs182944967,rs183019630,rs183049169,rs183110286,rs183189674,rs183420663,rs183486735,rs183581711,rs183682181,rs183710987,rs183778035,rs183804841,rs183972627,rs184046833,rs184115834,rs184152880,rs184161385,rs184239350,rs184281497,rs184355682,rs184385467,rs184399191,rs184423335,rs184525638,rs184576420,rs184688870,rs184698116,rs184705985,rs184732645,rs184903000,rs184985146,rs184997000,rs185098704,rs185131378,rs185167180,rs185172938,rs185368572,rs185391080,rs185460606,rs185460988,rs185553662,rs185680472,rs185690604,rs185736592,rs185776028,rs185794902,rs185796346,rs185878288,rs185999734,rs186148743,rs186361142,rs186419468,rs186462202,rs186490976,rs186538779,rs186544815,rs186550924,rs186569761,rs186665732,rs187016516,rs187143476,rs187244728,rs187400764,rs187449449,rs187475624,rs187516197,rs187613902,rs187649317,rs187684610,rs187693562,rs1877473,rs187844423,rs187878182,rs188000585,rs188033271,rs188100989,rs188168773,rs188208636,rs188213068,rs188223268,rs188225554,rs188240586,rs188334291,rs188442285,rs188453774,rs188623391,rs188655020,rs188704098,rs188708588,rs188742623,rs188753567,rs188785588,rs188831203,rs188834926,rs188839078,rs188840326,rs188979425,rs188997996,rs189074972,rs189105264,rs189118714,rs189130769,rs189149691,rs189332898,rs1894426,rs189496780,rs189503190,rs189509442,rs189590066,rs189593703,rs189614761,rs189665534,rs189666667,rs189674138,rs189815956,rs189875449,rs189955281,rs189988891,rs190059994,rs190096114,rs190101855,rs190121056,rs190138625,rs190353291,rs190360720,rs190429424,rs190437952,rs190491609,rs190567358,rs190709577,rs190891999,rs190895057,rs190943442,rs190949320,rs191007901,rs191058696,rs191082424,rs191145040,rs191212467,rs191351500,rs191425832,rs191497916,rs191840858,rs191845127,rs191958737,rs192059186,rs192107432,rs192114787,rs192159952,rs192234998,rs192274431,rs192306621,rs192424362,rs192510767,rs192521691,rs192535555,rs192555984,rs192594849,rs192600758,rs192680959,rs192829715,rs192840063,rs192971163,rs192992069,rs193082587,rs193101135,rs193108925,rs193150363,rs193199323,rs193264437,rs193292430,rs200044024,rs201433470,rs2017800,rs201893181,rs202119401,rs2073575,rs2157197,rs2168484,rs2267190,rs2267191,rs2267233,rs2267234,rs2267276,rs2267283,rs2267286,rs2267314,rs2267315,rs2267322,rs2267325,rs2277201,rs2283959,rs2326794,rs239322,rs239323,rs2413204,rs2437099,rs265370,rs265376,rs265379,rs265384,rs265388,rs2666103,rs28374,rs28377075,rs2876038,rs3210587,rs34258391,rs34590713,rs34597805,rs35704827,rs36044314,rs368437097,rs368544221,rs368793951,rs368988697,rs369036336,rs369236824,rs369327782,rs369398869,rs369425337,rs369558532,rs370522918,rs370961005,rs371028651,rs371033875,rs371278173,rs371771241,rs372079311,rs372398568,rs372468029,rs372585255,rs372914388,rs373248314,rs373271178,rs373603499,rs373811992,rs373849411,rs373912306,rs374203154,rs374236625,rs374236812,rs374630633,rs374692035,rs374989434,rs375358580,rs375739457,rs375763748,rs375852860,rs376098517,rs376162512,rs376671532,rs377160601,rs377205970,rs377383004,rs3778130,rs3778131,rs3780732,rs379239,rs3813367,rs3816666,rs3819664,rs3819669,rs3819670,rs3819671,rs3819672,rs384958,rs385486,rs388536,rs3943300,rs397516695,rs404038,rs4285344,rs4493287,rs453075,rs4606960,rs4674393,rs478038,rs481698,rs4820111,rs4820112,rs4821167,rs493192,rs50667,rs527299192,rs527304252,rs527342893,rs527406687,rs527451808,rs527488631,rs527526851,rs527891933,rs527952517,rs527956683,rs528056044,rs528160188,rs528199321,rs528275220,rs528303595,rs528370495,rs528404605,rs528450198,rs528451768,rs528492282,rs528567882,rs528571976,rs528691759,rs528840227,rs529028216,rs529058021,rs529073008,rs529148977,rs529259677,rs529343313,rs529413416,rs529561337,rs529608982,rs529674559,rs529758558,rs529770471,rs529800001,rs529816503,rs529833233,rs529956088,rs530002440,rs530039297,rs530070157,rs530141916,rs530241179,rs530393863,rs530415780,rs530421114,rs530537285,rs530607158,rs530668904,rs530678246,rs530693354,rs530725597,rs530786763,rs530887015,rs530955408,rs531015712,rs531140639,rs531297245,rs531375066,rs531520966,rs531559275,rs531635744,rs531692174,rs531736020,rs532095421,rs532139897,rs532155285,rs532206612,rs532219516,rs532248223,rs532465925,rs532533744,rs532645517,rs532658739,rs532732285,rs532836603,rs532852511,rs532960589,rs533019699,rs533124209,rs533134019,rs533257650,rs533275069,rs533294118,rs533317298,rs533324968,rs533364794,rs533521396,rs533595124,rs533647304,rs533709239,rs533754202,rs533856584,rs533893713,rs533937221,rs533938131,rs534124837,rs534182173,rs534212026,rs534217451,rs534232073,rs534282112,rs534331189,rs534362242,rs534368454,rs534368838,rs534408365,rs534417146,rs534478321,rs534480611,rs534568177,rs534677071,rs534687572,rs534923644,rs535029175,rs535047631,rs535161782,rs535238553,rs535272054,rs535280647,rs535295239,rs535299678,rs535371457,rs535438337,rs535557343,rs535613554,rs535697067,rs535794980,rs535816042,rs535985881,rs536142640,rs536165342,rs536253426,rs536354108,rs536499333,rs536528888,rs536553554,rs536632066,rs536720950,rs536732137,rs536747824,rs536763465,rs536790307,rs536811961,rs536814320,rs536879219,rs537054410,rs537098548,rs537147188,rs537158456,rs537202373,rs537206356,rs537213911,rs537220313,rs537258672,rs537291580,rs537328906,rs537356333,rs537361800,rs537368481,rs537376949,rs537606585,rs537811392,rs537817176,rs537931365,rs537956126,rs537964918,rs538062643,rs538137992,rs538206056,rs538239097,rs538277505,rs538449115,rs538472625,rs538506225,rs538602717,rs538729341,rs538831451,rs538846523,rs538865373,rs538911755,rs538926230,rs539047237,rs539116204,rs539222445,rs539229369,rs539234027,rs539244370,rs539248888,rs539262770,rs539284373,rs539415815,rs539456990,rs539479378,rs539481918,rs539489034,rs539527614,rs539615612,rs539623397,rs539628222,rs539685356,rs539714324,rs539740456,rs539751855,rs539759065,rs539811974,rs539874841,rs539893766,rs539895889,rs540004541,rs540008486,rs540179400,rs540189965,rs540327154,rs540357279,rs540365757,rs540405298,rs540457922,rs540457980,rs540511510,rs540740329,rs540769567,rs540852749,rs540876383,rs540897935,rs540991986,rs540993270,rs541046098,rs541350446,rs541403911,rs541467208,rs541526400,rs541599811,rs541648471,rs541819601,rs541830022,rs541836369,rs541842235,rs541898627,rs541946574,rs541956599,rs542042455,rs542051559,rs542161769,rs542243014,rs542316108,rs542360789,rs542363157,rs542684186,rs542729297,rs542796527,rs542837984,rs542860522,rs542896129,rs542916497,rs542934318,rs542970729,rs542983731,rs543003827,rs543043713,rs543046945,rs543054517,rs543055410,rs543094369,rs543136000,rs543169263,rs543172595,rs543307507,rs543568962,rs543739044,rs543756398,rs543898484,rs543963950,rs543990394,rs544055083,rs544177457,rs544202319,rs544220973,rs544286963,rs544324845,rs544362177,rs544366299,rs544521205,rs544661030,rs544709442,rs544845144,rs544886888,rs544987455,rs544996537,rs545030178,rs545048947,rs545143977,rs545146794,rs545186322,rs545275510,rs545469702,rs545483820,rs545504882,rs545674425,rs545728894,rs545752755,rs545905893,rs545917340,rs545943909,rs546007590,rs546126309,rs546130059,rs546185362,rs546197786,rs546279293,rs546381390,rs546407980,rs546453391,rs546454500,rs546583379,rs546592726,rs546607231,rs546673483,rs546689202,rs546772621,rs546775884,rs546785141,rs546899272,rs546957710,rs546984822,rs547008214,rs547040114,rs547050583,rs547078108,rs547211003,rs547315506,rs547332917,rs547385731,rs547397160,rs547406525,rs547418652,rs547422381,rs547425842,rs547473213,rs547492566,rs547502437,rs547661209,rs547877960,rs547879101,rs547902829,rs547905587,rs547959943,rs548013935,rs548075476,rs548077146,rs548111088,rs548131463,rs548139000,rs548212672,rs548243484,rs548244933,rs548469875,rs548476877,rs548485482,rs548724865,rs548785573,rs548795651,rs548835952,rs548924870,rs548926404,rs549022766,rs549110562,rs549239475,rs549275443,rs549321638,rs549329244,rs549424495,rs549518607,rs549548980,rs549555501,rs549586330,rs549785611,rs549871346,rs549920048,rs550055203,rs550401814,rs550420723,rs550579946,rs550611399,rs550630281,rs550740244,rs550750662,rs550761238,rs550811532,rs550944096,rs550967676,rs551003269,rs551041186,rs551186773,rs551310983,rs551314702,rs551323718,rs551397482,rs551454046,rs551558534,rs551709603,rs551803429,rs552181585,rs552210896,rs552228643,rs552242465,rs552282978,rs552331970,rs552386210,rs552505048,rs552527947,rs552535652,rs552574189,rs552686140,rs552768778,rs552831176,rs552951215,rs552989582,rs553012050,rs553033353,rs553087780,rs553096656,rs553194265,rs553207362,rs553212205,rs553220491,rs553281858,rs553320374,rs553407565,rs553629301,rs553684026,rs553693728,rs553696747,rs553856257,rs553860636,rs553861239,rs553881385,rs553933387,rs553948417,rs553963597,rs553995756,rs554024105,rs554029952,rs554062168,rs554072397,rs554078860,rs554139513,rs554155129,rs554209806,rs554221479,rs554248991,rs554303854,rs554509461,rs554694398,rs554733525,rs554739106,rs554862817,rs555004938,rs555067310,rs555119463,rs555134034,rs555429596,rs555582285,rs555597964,rs555694640,rs555790456,rs555819536,rs555843428,rs555948373,rs556047969,rs556102325,rs556213557,rs556257959,rs556287056,rs556688488,rs556720736,rs556744504,rs556769488,rs556842449,rs557024998,rs557045006,rs557060930,rs557212792,rs557250709,rs557324579,rs557382253,rs557463091,rs557617035,rs557718180,rs557750938,rs557804524,rs557871829,rs557904603,rs557942680,rs558018507,rs558110524,rs558148765,rs558157184,rs558214574,rs558262576,rs558347603,rs558356569,rs558372499,rs558395944,rs558397496,rs558510226,rs558519687,rs558546499,rs558585142,rs558646131,rs558654906,rs558690006,rs558725874,rs558729304,rs558743072,rs558749709,rs558752796,rs558795309,rs558836560,rs558914107,rs558977968,rs558978161,rs558988002,rs559105439,rs559131545,rs559379721,rs559407947,rs559511987,rs559542162,rs559592294,rs559646259,rs559705030,rs559720499,rs559724724,rs559726509,rs559769390,rs559782189,rs559875070,rs559913798,rs559966715,rs560077873,rs560132529,rs56023064,rs560329198,rs560339011,rs560405893,rs560414067,rs560511792,rs560528946,rs560537017,rs560570697,rs560606277,rs560696657,rs560742360,rs560760445,rs56077529,rs560785508,rs560914987,rs560948641,rs560968690,rs561082430,rs561119275,rs561119716,rs561142207,rs561143448,rs561149426,rs561290966,rs561348649,rs561397466,rs561406428,rs561406726,rs561622735,rs561629485,rs561632282,rs561739255,rs561794933,rs561926020,rs561935581,rs562064498,rs562118021,rs562146254,rs562289756,rs562313862,rs562351192,rs562464865,rs562487918,rs562610112,rs562643123,rs562646466,rs562670840,rs562839231,rs562885694,rs562887595,rs562892022,rs562916930,rs562973637,rs563027554,rs563107040,rs563158228,rs563165504,rs563188468,rs563423150,rs563622243,rs563673142,rs563675639,rs563833906,rs564025594,rs564100246,rs564184103,rs564205642,rs564228964,rs564358679,rs564521684,rs564580900,rs564598200,rs564674953,rs564876767,rs564881332,rs564884599,rs565206832,rs565393045,rs565508069,rs565552656,rs565563831,rs565624967,rs565763402,rs565909394,rs565919484,rs565949342,rs565985344,rs566123603,rs566130083,rs566136606,rs566146150,rs566152118,rs566181344,rs566211396,rs566213041,rs566218061,rs566398183,rs566434662,rs566464965,rs566466408,rs566577705,rs566585722,rs566595567,rs566599376,rs56669513,rs566746991,rs566762073,rs566811170,rs566849764,rs566956382,rs566991825,rs567012577,rs567082769,rs567084728,rs567093838,rs567104784,rs567105669,rs567141901,rs567297427,rs567377203,rs567390844,rs567405706,rs567501804,rs567574964,rs56763559,rs567711414,rs567726291,rs567861995,rs567862614,rs567940020,rs567980334,rs567991461,rs568078042,rs568101566,rs568107904,rs568170530,rs568227774,rs568229898,rs568234181,rs568408127,rs568418013,rs568454762,rs568509694,rs568519053,rs568524398,rs568656912,rs568665610,rs56876495,rs568781698,rs568831906,rs568845707,rs568847592,rs568860557,rs568944823,rs568963566,rs569014068,rs569083088,rs569302357,rs569316528,rs569340654,rs569344025,rs569561987,rs569564896,rs569711350,rs569744040,rs569754397,rs569755410,rs569788087,rs569813220,rs569858897,rs569886833,rs569891532,rs569923179,rs569995786,rs570104135,rs570180828,rs570211314,rs570349669,rs570481959,rs570523609,rs570648929,rs570712218,rs570732446,rs570737317,rs570738300,rs57079229,rs570809903,rs570946527,rs570959139,rs571023308,rs571054014,rs571077073,rs571118018,rs571120532,rs571172714,rs571317196,rs571338951,rs571490482,rs571543202,rs571642749,rs571700838,rs571783600,rs571833301,rs571890006,rs571961638,rs572016431,rs572025245,rs572067727,rs572070938,rs572386490,rs572456120,rs572476294,rs572564493,rs572577333,rs572870926,rs572894096,rs572902499,rs572923253,rs572963092,rs572980036,rs572984967,rs573080893,rs573096494,rs573190210,rs573368524,rs573469169,rs573484738,rs573523579,rs573612326,rs573640424,rs573706282,rs573793589,rs573825149,rs573881183,rs573916832,rs573967872,rs574037803,rs574044874,rs574045121,rs574088387,rs574143307,rs574178202,rs57420975,rs574220226,rs574220236,rs574287161,rs574309857,rs574479204,rs574541558,rs574723041,rs574740913,rs574769734,rs574811468,rs574815078,rs574826084,rs574836314,rs574861336,rs574865022,rs574898216,rs574945147,rs5749631,rs5749679,rs5749680,rs5749686,rs575025836,rs575214914,rs575253510,rs575306713,rs575339188,rs575413244,rs575424610,rs575442849,rs5754534,rs5754665,rs5754672,rs5754714,rs5754728,rs5754732,rs5754757,rs575501259,rs575610836,rs575629507,rs575671469,rs575794034,rs575918550,rs575938773,rs575999902,rs576200402,rs576238390,rs576247801,rs576288696,rs576307801,rs576380520,rs576451498,rs576527995,rs576533516,rs576554713,rs576648830,rs576718874,rs576735239,rs576797031,rs576818943,rs576915401,rs576963086,rs576982265,rs577133840,rs577146258,rs577178189,rs577181350,rs577385938,rs577393678,rs577462590,rs577517440,rs577536034,rs577639931,rs577737661,rs577743803,rs577813705,rs577901459,rs577911243,rs577936545,rs577960639,rs578001842,rs578015943,rs578034853,rs578056236,rs578125224,rs57936677,rs59667917,rs5994749,rs5994778,rs5994799,rs5994802,rs5994806,rs5994809,rs5999103,rs5999124,rs5999140,rs60889724,rs619426,rs62225071,rs62225075,rs62225315,rs62225422,rs62227814,rs62421010,rs62428481,rs650191,rs6518832,rs6569571,rs666775,rs66806176,rs6709431,rs6714267,rs67181842,rs6748767,rs6752164,rs67603776,rs678594,rs6913749,rs6919352,rs6930568,rs695258,rs695509,rs7030030,rs7286241,rs7287520,rs7287539,rs72896830,rs7290399,rs72963600,rs72973246,rs73085247,rs73085263,rs73154546,rs73170553,rs73170572,rs73396688,rs738942,rs73940806,rs739844,rs74336530,rs74502449,rs74596225,rs74801060,rs74930412,rs75109681,rs75275629,rs75333670,rs75348684,rs75463085,rs75600224,rs75688699,rs7571056,rs7571880,rs75915473,rs7603662,rs76089993,rs76189776,rs76324402,rs76389523,rs764025,rs76509466,rs76556385,rs76561554,rs76603170,rs76621595,rs76695661,rs76739169,rs76900548,rs77010958,rs77052304,rs7741996,rs7747034,rs7753331,rs77557632,rs77665976,rs77710419,rs77908284,rs77924718,rs78257470,rs78297868,rs78474487,rs78532329,rs78635757,rs78659014,rs7871544,rs78787317,rs78886700,rs79070776,rs79150441,rs79160455,rs79179390,rs79404529,rs79455967,rs79505165,rs79523511,rs79683715,rs79782848,rs79950507,rs80105614,rs8139076,rs8140148,rs8142483,rs883736,rs902369,rs9306283,rs9482950,rs9482961,rs9482999,rs9492249,rs9492256,rs9607089,rs9609840,rs9609882,rs9619377,rs9619378,rs9619379,rs9619384,rs9621726,rs9621748,rs9621780,rs9621786,rs9621787,rs9621789,rs9621790,rs9621791,rs9621792,rs967479,rs999719	DES,DYSF,LAMA2,LARGE,VCP
Mouse Phenotype Single KO	MP:0003822	decreased left ventricle systolic pressure	1	0	0	0	5.16798	322.37	1666	0.00214913	0.0111067	59	9.24986e-06	0.0838407	0.00142103	4.69674	1.91622	9	12	0.00303849	0.75	rs10019505,rs10026467,rs10031667,rs10034087,rs10064474,rs10440326,rs10920188,rs10920189,rs111480796,rs111626355,rs111631659,rs111662329,rs111987501,rs111991109,rs111992357,rs112051880,rs112090790,rs112091311,rs112244532,rs112414115,rs112423546,rs112566097,rs112660809,rs112741128,rs112813892,rs112835096,rs112880420,rs112943492,rs113207577,rs113354664,rs113426675,rs113518291,rs113597018,rs113772173,rs113792068,rs113813335,rs113820487,rs113874713,rs113925260,rs114044529,rs114047009,rs114115541,rs114141823,rs114142414,rs114148589,rs114179145,rs114184958,rs114221143,rs114262531,rs114297755,rs114405174,rs114433395,rs114436207,rs114445404,rs114455563,rs114466297,rs114559022,rs114577358,rs114680937,rs114713897,rs114726034,rs114876623,rs114885487,rs114957649,rs115025780,rs115156469,rs115207322,rs115229563,rs115303433,rs115367112,rs115406016,rs115412594,rs115459715,rs115477309,rs115542135,rs115627530,rs115668119,rs115679304,rs115693930,rs115705499,rs115799308,rs115841731,rs115886561,rs115955961,rs115970324,rs116100404,rs116163928,rs116170389,rs116175744,rs116231980,rs116362271,rs116428239,rs116442429,rs116476969,rs116627288,rs116648748,rs116715341,rs116729710,rs116771440,rs116798649,rs116897777,rs116928820,rs117279903,rs117303908,rs117368690,rs117530174,rs117592063,rs117608205,rs117620944,rs118013236,rs11807637,rs11808175,rs11810834,rs118186259,rs11831028,rs11837028,rs11935012,rs11935039,rs11935084,rs11938449,rs11939756,rs11940613,rs11941259,rs12035254,rs12035335,rs12301974,rs12320025,rs12563114,rs12564577,rs138044157,rs138063342,rs138105003,rs138112737,rs138190713,rs138328922,rs138430072,rs138505587,rs138526995,rs138613707,rs138618351,rs138762655,rs138773045,rs138779663,rs138824353,rs138882991,rs138970076,rs139073643,rs139139691,rs139179650,rs139189546,rs139266227,rs139391941,rs139486732,rs139528630,rs139716829,rs139797888,rs139822282,rs139862773,rs139928934,rs140001822,rs140017584,rs140034638,rs140218676,rs140245123,rs140327766,rs140344720,rs140345334,rs140347409,rs140387793,rs140467179,rs140523121,rs140808550,rs140960998,rs140971319,rs140978146,rs140994715,rs141015374,rs141059066,rs141178719,rs141242745,rs141334498,rs141392461,rs141547851,rs141657235,rs141805127,rs141902484,rs141999497,rs142051437,rs142062709,rs142081092,rs142225762,rs142364544,rs142378969,rs142386700,rs142403039,rs142413472,rs142499217,rs142522131,rs142839653,rs142940180,rs143004426,rs143033694,rs143229676,rs143293426,rs143384434,rs143416229,rs143474585,rs143770851,rs143815425,rs143895041,rs143926748,rs144094303,rs144111203,rs144148554,rs144179142,rs144233133,rs144247787,rs144258065,rs144321151,rs144349365,rs144359105,rs144440186,rs144465613,rs144479783,rs144646229,rs144650955,rs144671282,rs144729343,rs144777364,rs144806834,rs144831494,rs144843060,rs144870368,rs144872911,rs144911827,rs144951513,rs144959894,rs144970788,rs144979715,rs145168200,rs145172031,rs145285540,rs145379951,rs145387321,rs145500779,rs145612453,rs145707307,rs145782141,rs145810503,rs145898576,rs145923084,rs145932723,rs146051823,rs146069903,rs146087349,rs146118180,rs146137387,rs146295504,rs146541140,rs146547273,rs146592184,rs146595156,rs146613557,rs146623405,rs146641276,rs146709752,rs146742462,rs146744056,rs146750322,rs146854214,rs147150219,rs147213128,rs147248219,rs147304093,rs147387206,rs147391786,rs147442812,rs147538659,rs147623011,rs147654727,rs147670777,rs147882695,rs148121004,rs148250371,rs148254191,rs148305580,rs148332476,rs148383234,rs148420672,rs148490952,rs148548810,rs148668919,rs148774375,rs148826635,rs148942546,rs148943081,rs148996082,rs149081931,rs149279614,rs1493113,rs149342340,rs149355381,rs149366680,rs149411012,rs149439730,rs149623952,rs149638279,rs149825713,rs149839809,rs149887516,rs149915052,rs149965573,rs149983590,rs150066891,rs150199703,rs150257986,rs150552981,rs150778870,rs150973880,rs151268111,rs151283949,rs151294187,rs151300448,rs17021605,rs17378658,rs17378777,rs180804221,rs180967236,rs181042140,rs181130304,rs181270890,rs181299280,rs181332098,rs181403470,rs181433414,rs181453721,rs181639217,rs181692012,rs181692081,rs181776292,rs181872609,rs181903459,rs181976907,rs182172094,rs182252513,rs182254326,rs182266894,rs182346940,rs182416868,rs182447679,rs182467876,rs182566158,rs182567450,rs182623438,rs182676873,rs182703610,rs182717621,rs182761616,rs182958962,rs183186156,rs183278946,rs183292891,rs183414072,rs183456712,rs183633719,rs183676620,rs183710536,rs183759416,rs183772189,rs183777638,rs183848618,rs183928413,rs184035448,rs184041142,rs184123639,rs184148653,rs184180634,rs184184027,rs184294567,rs184295390,rs184313912,rs184358249,rs184517159,rs184602179,rs184607533,rs184608625,rs184803189,rs184831784,rs184880877,rs184944635,rs184954309,rs184992170,rs185028786,rs185079141,rs185080560,rs185132006,rs185304518,rs185341910,rs185424032,rs185500246,rs185575250,rs185691220,rs185694014,rs185931044,rs186083025,rs186176756,rs186185370,rs186275592,rs186276057,rs186299091,rs186342034,rs186369938,rs186515183,rs186666559,rs186676872,rs186702000,rs186745740,rs186795694,rs186808667,rs186832642,rs186964570,rs186998820,rs187191747,rs187400017,rs187474960,rs187524142,rs187646193,rs187662396,rs187778393,rs187806692,rs187935242,rs187961498,rs187998815,rs188013369,rs188024831,rs188049284,rs188060488,rs188069108,rs188313213,rs188384920,rs188396980,rs188425872,rs188471441,rs188594322,rs188643835,rs188654725,rs188800521,rs188875471,rs188880142,rs188889328,rs188915902,rs188953321,rs1892025,rs189259135,rs189281740,rs189283380,rs189489665,rs189501680,rs189510412,rs189545291,rs189586543,rs189587185,rs189599796,rs189723947,rs189742707,rs189797859,rs189965527,rs190027987,rs190130054,rs190272417,rs190318657,rs190448854,rs190567582,rs190621534,rs190646103,rs190653079,rs190675499,rs190681614,rs190814199,rs191003050,rs191006618,rs191166417,rs191437886,rs191451979,rs191548841,rs191589400,rs191602478,rs191610631,rs191669094,rs191823884,rs191837458,rs191841733,rs191862584,rs191903031,rs192040355,rs192251532,rs192262447,rs192367632,rs192405600,rs192452989,rs192475823,rs192525488,rs192561738,rs192584934,rs192641378,rs192758151,rs192773532,rs192840261,rs192855728,rs193203571,rs193275135,rs1951154,rs199566982,rs199637885,rs199676353,rs199866189,rs199915408,rs199943144,rs200000290,rs200129563,rs2001410,rs200231434,rs200288088,rs200454031,rs200550530,rs200593263,rs200667130,rs200728597,rs200780279,rs200979322,rs201013535,rs201048783,rs2010963,rs201253277,rs201261787,rs201321489,rs201365646,rs201467368,rs201469051,rs201525576,rs201721251,rs201797477,rs201829949,rs201831898,rs201863195,rs201865399,rs202055387,rs202104793,rs202205780,rs2069540,rs2069541,rs2069543,rs2071439,rs2231124,rs2242412,rs2275862,rs2275863,rs2275866,rs2433324,rs2433326,rs2452560,rs2452563,rs2452568,rs2452573,rs2452577,rs2452580,rs2452586,rs2510773,rs2510787,rs2639794,rs2754155,rs2754164,rs2754165,rs2799686,rs2799690,rs28423689,rs28548280,rs28716774,rs3024993,rs3024994,rs3024996,rs3024997,rs3024998,rs3025003,rs3025005,rs3025008,rs3025044,rs3025046,rs3025047,rs3026433,rs3026434,rs3026438,rs3026444,rs3026449,rs3026451,rs3026457,rs3026458,rs34803781,rs34813965,rs34872198,rs35914325,rs36211716,rs367771919,rs368064502,rs368374955,rs368481908,rs368699342,rs368826988,rs369465333,rs369604415,rs369961726,rs370896086,rs370918331,rs371135591,rs371158629,rs371333918,rs371335299,rs371536140,rs371625902,rs371828893,rs371842175,rs371963098,rs372029904,rs372146184,rs372731987,rs372933728,rs3729499,rs372977790,rs3729814,rs3729831,rs3729832,rs3729995,rs3730236,rs373327328,rs373350394,rs373805222,rs374033601,rs374093509,rs374332982,rs374634131,rs374945062,rs375103837,rs375402481,rs375773218,rs375791897,rs375862357,rs375886536,rs375889137,rs375903312,rs376207243,rs376352766,rs376410866,rs376616269,rs3767546,rs3767547,rs377186398,rs377482303,rs3776149,rs3776152,rs3778497,rs3785875,rs3792662,rs3799952,rs3805283,rs3805284,rs3805285,rs3805286,rs3805300,rs3805313,rs3847950,rs4392721,rs45463993,rs45467397,rs45489192,rs45495692,rs45497796,rs45500700,rs45501694,rs45508293,rs45527341,rs45527945,rs45540540,rs45550632,rs45560638,rs45580436,rs45592847,rs45606643,rs45607537,rs45628742,rs483352832,rs483352833,rs483352965,rs527240705,rs527254613,rs527285317,rs527328501,rs527360076,rs527370750,rs527401564,rs527465145,rs527538034,rs527558458,rs527647806,rs527673707,rs527706758,rs527834743,rs527929552,rs527948764,rs527959532,rs527989202,rs528074445,rs528083237,rs528109456,rs528112288,rs528125533,rs528137812,rs528147280,rs528188547,rs528335907,rs528392880,rs528424184,rs528444820,rs528481295,rs528490464,rs528517054,rs528526478,rs528548975,rs528647390,rs528656012,rs528700477,rs528729217,rs528807416,rs528833923,rs528895550,rs528901242,rs528907196,rs528944730,rs528959034,rs529005642,rs529038494,rs529099974,rs529246310,rs529273406,rs529338856,rs529355956,rs529484023,rs529497456,rs529573741,rs529641989,rs529648006,rs529784690,rs529916017,rs529963053,rs530066774,rs530181564,rs530378865,rs530416018,rs530456836,rs530490319,rs530534268,rs530650232,rs530735676,rs530765046,rs530798128,rs530828040,rs530841988,rs530912257,rs530948966,rs531003242,rs531256152,rs531509694,rs531663653,rs531675732,rs531711251,rs531721155,rs531739763,rs531761884,rs531836591,rs531897026,rs531981960,rs531990317,rs532261341,rs532295532,rs532326239,rs532401716,rs532438558,rs532470560,rs532473736,rs532492971,rs532519271,rs532740019,rs532779180,rs532779637,rs532834405,rs532852741,rs533003362,rs533135666,rs533142477,rs533166327,rs533303408,rs533324220,rs533343300,rs533357783,rs533586387,rs533656349,rs533754010,rs533758149,rs533766354,rs533780974,rs533792656,rs533815997,rs533816931,rs533889043,rs533963137,rs534002127,rs534153121,rs534224769,rs534270884,rs534310941,rs534361337,rs534414716,rs534495575,rs534555288,rs534575069,rs534623215,rs534657390,rs534691996,rs535000117,rs535052646,rs535066580,rs535072170,rs535077072,rs535217727,rs535261636,rs535283868,rs535293201,rs535432771,rs535454173,rs535544307,rs535738477,rs535917575,rs535920001,rs535945196,rs535967039,rs535983764,rs536014638,rs536050088,rs536063412,rs536068493,rs536093463,rs536097755,rs536097854,rs536102734,rs536144950,rs536147921,rs536185556,rs536219094,rs536229339,rs536298675,rs536311310,rs536409762,rs536522828,rs536568219,rs536593316,rs536692806,rs536745869,rs536790030,rs536859643,rs536881555,rs536885488,rs536929997,rs537067344,rs537127432,rs537303704,rs537315214,rs537328789,rs537497475,rs537497756,rs537500089,rs537616541,rs537660948,rs537669295,rs537680053,rs537786472,rs537829331,rs537996096,rs538025324,rs538116898,rs538127308,rs538148876,rs538157915,rs538246492,rs538308012,rs538401778,rs538529480,rs538606209,rs538614117,rs538640228,rs538691545,rs538762821,rs538799834,rs538819873,rs538890877,rs538927682,rs538961016,rs539091130,rs539136058,rs539144935,rs539147074,rs539230121,rs539250709,rs539290591,rs539292892,rs539411850,rs539447449,rs539448960,rs539497382,rs539508509,rs539738299,rs539798528,rs539814868,rs539828204,rs539832656,rs539874556,rs540022737,rs540082062,rs540114537,rs540117769,rs540162579,rs540193835,rs540246722,rs540322798,rs540337021,rs540350007,rs540469108,rs540476548,rs540691934,rs540704944,rs540714758,rs540823508,rs540860778,rs540931441,rs540932563,rs540978807,rs540994840,rs541048842,rs541160162,rs541187238,rs541230019,rs541236159,rs541400632,rs541412125,rs541428902,rs541499959,rs541576129,rs541588559,rs541716656,rs541717889,rs541822602,rs541830365,rs541832168,rs541876582,rs541949843,rs541958578,rs541987624,rs542026552,rs542055840,rs542098732,rs542117609,rs542360266,rs542517058,rs542528644,rs542530905,rs542565151,rs542577645,rs542659173,rs542679250,rs542778899,rs542837855,rs542849647,rs542915256,rs542980831,rs543111869,rs543121262,rs543157435,rs543169717,rs543246490,rs543247121,rs543275390,rs543302907,rs543311029,rs543311490,rs543586555,rs543588729,rs543613809,rs543689164,rs543721974,rs543750969,rs543760118,rs543780666,rs543932159,rs544013190,rs544029011,rs544029186,rs544166054,rs544168653,rs544194746,rs544207080,rs544219972,rs544323467,rs544339056,rs544421892,rs544428975,rs544713550,rs544976606,rs545096213,rs545097641,rs545102064,rs545116223,rs545128668,rs545161677,rs545226463,rs545278388,rs545303368,rs545354807,rs545357305,rs545541372,rs545667161,rs545875267,rs545937883,rs545938001,rs545988650,rs545996698,rs546114566,rs546118763,rs546125273,rs546179386,rs546189560,rs546237182,rs546296992,rs546300438,rs546365395,rs546582990,rs546672858,rs546707688,rs546794725,rs546826878,rs546882378,rs546919117,rs547108204,rs547170425,rs547181109,rs547188856,rs547189258,rs547251661,rs547276985,rs547500618,rs547508241,rs547558509,rs547672070,rs547711245,rs547761825,rs547768350,rs547826416,rs547844329,rs547875061,rs547888590,rs547952508,rs547994265,rs548109816,rs548172546,rs548238005,rs548258428,rs548331326,rs548474875,rs548539818,rs548631160,rs548710515,rs548734550,rs548804717,rs548815846,rs548818412,rs548862977,rs548918164,rs548954024,rs549069983,rs549071567,rs549102911,rs549126657,rs549129799,rs549192292,rs549258905,rs549259746,rs549293717,rs549313553,rs549346830,rs549365287,rs549368834,rs549402499,rs549423033,rs549452574,rs549507430,rs549509054,rs549564324,rs549675692,rs549880754,rs549930795,rs549968223,rs549971661,rs550062418,rs550110644,rs550161410,rs550253249,rs550352186,rs550362702,rs550372421,rs550388177,rs550398080,rs550435435,rs550445876,rs550486240,rs550564161,rs550639407,rs550768449,rs550789469,rs550867100,rs550904902,rs551063691,rs551173566,rs551227103,rs551287195,rs551342595,rs551410232,rs551610632,rs551918550,rs552117035,rs552186598,rs552238353,rs552239213,rs552249053,rs552255788,rs552274045,rs552307882,rs552324555,rs552345744,rs552531771,rs552561257,rs552592367,rs552628694,rs552645418,rs552693733,rs552812675,rs553032570,rs553152772,rs553195880,rs553245524,rs553254423,rs553307935,rs553330875,rs553380588,rs553467805,rs553514704,rs553625243,rs553660908,rs553668246,rs553746089,rs553761692,rs553763580,rs553891768,rs553953859,rs554142807,rs554161566,rs554184732,rs554222747,rs554274925,rs554294527,rs554308335,rs554321830,rs554322529,rs554425483,rs554456669,rs554492597,rs554561071,rs554615434,rs554698655,rs554836637,rs554850587,rs554882421,rs554953295,rs554979541,rs555044814,rs555083224,rs555131432,rs555197313,rs555313639,rs555329096,rs555358429,rs555382535,rs555463052,rs555559868,rs555573877,rs555602690,rs555804047,rs555827831,rs555843243,rs556003641,rs556055999,rs556145879,rs556152583,rs556232810,rs556244948,rs556277924,rs556345345,rs556381907,rs556447085,rs556490774,rs556512477,rs556524684,rs556622825,rs556657333,rs556659751,rs556731040,rs556747898,rs556818966,rs556858067,rs556879412,rs556938571,rs556984494,rs557043126,rs557059715,rs557185926,rs557193791,rs557224766,rs557261490,rs557314993,rs557353238,rs557412359,rs557430509,rs557437899,rs557503743,rs557509678,rs557695944,rs557706553,rs557801112,rs557815317,rs557851265,rs557956102,rs557972551,rs557981077,rs558008845,rs558071857,rs558207303,rs558276535,rs558307210,rs558314335,rs558435387,rs558469921,rs558529473,rs558544213,rs558549356,rs558550630,rs558611154,rs558678996,rs558679671,rs558759069,rs558862424,rs558949432,rs559006262,rs559105788,rs559147441,rs559155227,rs559169832,rs559171308,rs559187282,rs559200267,rs559285300,rs559299199,rs559402344,rs559420225,rs559451756,rs559553382,rs559699120,rs559713951,rs559755189,rs559766767,rs559784281,rs55984131,rs559849758,rs559895280,rs559911545,rs559932302,rs559938271,rs560056736,rs560091789,rs560120868,rs560159499,rs560321574,rs560477106,rs560582758,rs560701538,rs560755251,rs560800537,rs560848029,rs560860227,rs560884104,rs560943022,rs560966937,rs560988182,rs560997650,rs561007056,rs561089320,rs561183766,rs561288847,rs561308774,rs561315310,rs561442605,rs561443682,rs561458668,rs561669633,rs561747617,rs561767037,rs561806808,rs561988658,rs561997899,rs562024224,rs562051390,rs562290767,rs562353107,rs562418201,rs56253731,rs562581160,rs562663129,rs562706965,rs562949452,rs563076216,rs563123961,rs563133807,rs563257324,rs563273504,rs563285174,rs563381984,rs563389947,rs563447376,rs563471309,rs563532879,rs563573585,rs563605589,rs563606480,rs563632598,rs563814777,rs563830474,rs563954356,rs563959695,rs563991272,rs564061607,rs564075369,rs564114663,rs564201384,rs564204408,rs564209179,rs564227580,rs564275644,rs564387661,rs564411337,rs564453443,rs564454890,rs564484028,rs564669665,rs564709627,rs564720695,rs564726911,rs564757004,rs564836609,rs564896194,rs564907447,rs564927894,rs564931294,rs565012472,rs565232568,rs565396831,rs565463383,rs565605369,rs565665671,rs565796106,rs565844331,rs565909860,rs565961262,rs566128900,rs566333979,rs566406319,rs566462640,rs566471854,rs566479645,rs566542831,rs566708726,rs566733151,rs566749546,rs566931471,rs566934436,rs566987152,rs567078999,rs567107817,rs567188710,rs567296086,rs567355320,rs567486249,rs567770107,rs567802415,rs567921372,rs567924096,rs567981961,rs567988741,rs568094327,rs568098647,rs568126449,rs568171007,rs568342120,rs568480625,rs568481570,rs568520823,rs568546210,rs568667686,rs568742884,rs568783732,rs568821542,rs568861031,rs568864636,rs568903015,rs568980149,rs569114865,rs569116646,rs569251122,rs569261648,rs569266094,rs569283786,rs569284537,rs569382043,rs569414347,rs569488183,rs569587483,rs569639927,rs569752206,rs569781475,rs569789325,rs569820642,rs569859779,rs569908042,rs570010992,rs570057934,rs570058219,rs570095992,rs570167355,rs570176939,rs570313722,rs570401264,rs570445599,rs570625283,rs570637077,rs570714481,rs570936261,rs570964555,rs571066493,rs571232686,rs571252097,rs571302433,rs571365377,rs571403472,rs571488294,rs571531160,rs571563316,rs571589063,rs571614648,rs571670070,rs571692329,rs571777886,rs571938943,rs572018059,rs572090296,rs572259665,rs572267311,rs572299505,rs572301334,rs572338331,rs572473512,rs572541977,rs572675668,rs572675817,rs572770976,rs572780380,rs572864799,rs572889499,rs572959168,rs573049801,rs573061230,rs573075559,rs573132408,rs573184360,rs573347544,rs573353960,rs573496199,rs57356641,rs573611482,rs573640381,rs573915441,rs573918040,rs574031393,rs574069681,rs574138497,rs574200657,rs574264410,rs574309201,rs574357042,rs574422617,rs574527749,rs574696531,rs574720157,rs574999661,rs575044823,rs575217532,rs575277262,rs575366393,rs575434399,rs575453814,rs575553142,rs575605525,rs575648749,rs575803809,rs575837011,rs575873312,rs575912091,rs576088251,rs576096183,rs576122228,rs576177808,rs57628212,rs576318512,rs576346760,rs576350030,rs576371330,rs576407573,rs576483488,rs576574308,rs576575623,rs57675491,rs576759623,rs576772516,rs576826842,rs576855578,rs577100311,rs577127824,rs577159682,rs577174111,rs577298600,rs577434710,rs577506351,rs577532548,rs577576203,rs577592144,rs577668271,rs577688757,rs577758306,rs577836218,rs577858892,rs577896342,rs577927525,rs577964248,rs578214097,rs58152166,rs58290801,rs58993096,rs60730125,rs61085192,rs61819995,rs62315855,rs62319388,rs62321988,rs6703957,rs6832572,rs6835988,rs6842612,rs6852321,rs6853490,rs7138246,rs7138614,rs7140743,rs7145023,rs7149517,rs7150241,rs7157716,rs72488271,rs72737636,rs72874760,rs72874764,rs72874767,rs72874769,rs72876222,rs72890410,rs7310546,rs73206854,rs73415367,rs73416583,rs735286,rs735712,rs73587634,rs73736130,rs73833906,rs73833924,rs73834237,rs74315379,rs74493247,rs74571171,rs74638457,rs747558,rs74836620,rs74868199,rs74879927,rs75110545,rs75188213,rs75306200,rs75506475,rs75660942,rs75667898,rs76053031,rs76118348,rs76248721,rs765019,rs76538837,rs76614781,rs76655723,rs76708658,rs7684833,rs76883324,rs7688996,rs7694000,rs77115098,rs77171587,rs77263633,rs774986,rs77591568,rs77875256,rs77964628,rs78063952,rs78073603,rs78257611,rs78496011,rs78501623,rs78502300,rs78775135,rs78776025,rs78807370,rs78813260,rs79015823,rs79135827,rs79428841,rs7965279,rs79686755,rs79812903,rs79927941,rs79986684,rs80055338,rs80061222,rs80148998,rs833067,rs833068,rs9307143,rs9367173	ATP2A2,FGF2,ITGB3,MYH6,NDUFS6,NRG1,PDLIM5,TNNT2,VEGFA
Mouse Phenotype Single KO	MP:0009339	decreased splenocyte number	1	0	0	0	3.86438	422.837	1634	0.00281891	0.0108933	2246	0.368967	1	1	1.25246	3.99213	5	25	0.00168805	0.2	rs1026720,rs1026721,rs1026724,rs10438418,rs10444883,rs10459685,rs10520597,rs11073374,rs11073502,rs11074204,rs111390681,rs111499130,rs111556503,rs11159135,rs111810247,rs112147339,rs11214745,rs11214748,rs11214750,rs112217966,rs112246076,rs112317494,rs112396662,rs112720163,rs112888309,rs113197328,rs11334737,rs113368594,rs113369862,rs113372653,rs113490371,rs113503058,rs113621812,rs113782745,rs113842255,rs113865799,rs114051144,rs114096304,rs114152747,rs114158159,rs114160890,rs114208571,rs114229893,rs114358244,rs114396440,rs114617636,rs114705815,rs114914852,rs114929903,rs115087934,rs115160845,rs115191103,rs115285834,rs115287469,rs115330586,rs115364237,rs115394980,rs115399670,rs115494465,rs115617362,rs115690141,rs115727525,rs115737920,rs115766996,rs115800833,rs115842492,rs115853916,rs115879451,rs115899691,rs115947361,rs115984398,rs115985069,rs116022589,rs116044911,rs116120119,rs116147203,rs116333068,rs11633604,rs11634078,rs11635124,rs116428502,rs116458152,rs116635839,rs116642160,rs116696532,rs116715824,rs116842426,rs11687855,rs116949619,rs116983665,rs117204990,rs117260739,rs117576483,rs117672058,rs117857731,rs117985856,rs118024695,rs118085296,rs11847466,rs11851341,rs11856991,rs11858817,rs12101598,rs12420194,rs12437843,rs12439111,rs12595088,rs12898520,rs12899126,rs12903517,rs12915663,rs12915998,rs13329410,rs13379803,rs137984978,rs138017975,rs138073233,rs138089325,rs138179299,rs138244940,rs1382538,rs138268640,rs138279009,rs138325853,rs138334191,rs138477775,rs138575405,rs138653014,rs138704025,rs138705184,rs138802095,rs138837250,rs138884032,rs138907422,rs139024010,rs139054419,rs139057964,rs139065958,rs139204672,rs139243926,rs139307074,rs139352816,rs139391854,rs139451008,rs139591545,rs139638907,rs139661594,rs139740571,rs139856044,rs139975171,rs139996592,rs140033073,rs140053551,rs140212797,rs140320495,rs140361976,rs140444796,rs140474476,rs140527219,rs140533180,rs140576679,rs140784981,rs140796302,rs140809027,rs140924827,rs141002962,rs141018903,rs141025707,rs141157809,rs141172641,rs141203185,rs141227584,rs141411663,rs141458608,rs141483036,rs141544852,rs141651713,rs141840718,rs141970967,rs141978035,rs142002957,rs142067863,rs142110167,rs142134013,rs142146250,rs142342643,rs142364930,rs142383365,rs142558311,rs142568162,rs142608912,rs142611290,rs142659560,rs142726559,rs142757250,rs142818288,rs142865003,rs142870726,rs143040369,rs143055157,rs143094093,rs143168066,rs143178414,rs143289791,rs143345317,rs143454174,rs143459651,rs143512213,rs143628048,rs143695646,rs143723681,rs143730646,rs143758393,rs143793884,rs143795835,rs143802741,rs143841946,rs143885444,rs143976162,rs144050745,rs144224490,rs144481044,rs144494496,rs144543191,rs144566673,rs144614612,rs144713499,rs144714992,rs144821513,rs144886127,rs144897893,rs145059130,rs145107310,rs145121924,rs145141149,rs145183378,rs145369184,rs145381478,rs145509756,rs145539661,rs145551675,rs145571954,rs145615423,rs145729775,rs145936383,rs146053825,rs146204506,rs146237257,rs146256756,rs146379420,rs146411885,rs146605262,rs146659780,rs146762272,rs146780071,rs146825963,rs146866360,rs146913781,rs146980285,rs147012053,rs147029167,rs147030146,rs147113633,rs147122747,rs147189006,rs147215468,rs147226740,rs147285039,rs147295433,rs147389224,rs147484582,rs147503055,rs147561342,rs147736985,rs148031942,rs148103551,rs148212514,rs1483579,rs148368566,rs148380638,rs148494082,rs148516508,rs148557568,rs148696215,rs148726450,rs148813826,rs148950118,rs148992739,rs149044963,rs149046106,rs149122790,rs149160313,rs149199673,rs149202888,rs149297989,rs149306109,rs149478522,rs149531363,rs149574218,rs149605551,rs149679261,rs149688237,rs149830803,rs149838711,rs149871521,rs149883174,rs149922699,rs149965074,rs150113586,rs150196473,rs150236937,rs150331211,rs150332622,rs150363644,rs150444348,rs150452824,rs150545631,rs150808894,rs150862304,rs151151359,rs151244826,rs151246722,rs16941028,rs16941064,rs16942230,rs16943574,rs17552665,rs17552700,rs17553006,rs17625240,rs17633255,rs180686676,rs180739522,rs180803353,rs180819047,rs180854934,rs181035259,rs181044840,rs181067261,rs181109884,rs181131475,rs181148268,rs181174773,rs181280415,rs181355877,rs181441645,rs181476297,rs181620596,rs181640842,rs181739550,rs181758824,rs181927239,rs181946777,rs1819913,rs182018369,rs182081976,rs182141267,rs182194093,rs182272222,rs182305764,rs182335215,rs182363770,rs182369611,rs182450222,rs182655469,rs182817315,rs182904348,rs182954761,rs182967553,rs182967778,rs183095710,rs183098892,rs183123935,rs183171561,rs183177928,rs183181561,rs183209912,rs183274887,rs183287195,rs183403613,rs183514796,rs183599935,rs183739116,rs183744248,rs183748949,rs183835137,rs184039389,rs184100384,rs184148838,rs184150527,rs184170827,rs184312958,rs184315309,rs184402123,rs184514077,rs184605138,rs184628775,rs184664936,rs184694596,rs184763697,rs184792537,rs184802675,rs184808232,rs184864179,rs184877498,rs184878201,rs184943943,rs184975836,rs184988228,rs185031117,rs185091831,rs185144999,rs185245512,rs185292768,rs185301954,rs185302095,rs185421657,rs185457908,rs185562752,rs185570614,rs185578243,rs185647673,rs185682702,rs185699142,rs185778035,rs185820131,rs185831918,rs185848624,rs185885135,rs185890696,rs185909982,rs185944011,rs185976929,rs186091653,rs186116806,rs186140647,rs186169497,rs186271199,rs186409194,rs186599547,rs186620801,rs186676296,rs186855080,rs186936575,rs186952161,rs186962136,rs186993823,rs186994995,rs187035295,rs187106753,rs187109689,rs1871285,rs187166914,rs187186252,rs187197261,rs1872074,rs187383430,rs187468748,rs187469502,rs187481136,rs187488043,rs187517850,rs187533985,rs187537578,rs187544568,rs187555701,rs187575234,rs187595414,rs187654788,rs187659820,rs187665537,rs187828131,rs187860085,rs187926673,rs187941998,rs188055978,rs188065362,rs188076604,rs188083016,rs188105361,rs188114912,rs188181531,rs188267643,rs188271637,rs188310017,rs188341000,rs188374427,rs188428855,rs188438218,rs188447917,rs188450995,rs188486877,rs188561883,rs188597918,rs188648746,rs188698502,rs188724452,rs188934014,rs188958029,rs188983225,rs189101730,rs189149915,rs189163972,rs189229004,rs189319088,rs189352485,rs189477611,rs189504724,rs189527780,rs189597663,rs189627029,rs189877712,rs189902172,rs189911761,rs189952001,rs189981554,rs190149321,rs190150244,rs190205541,rs190233028,rs190287454,rs190291162,rs190347194,rs190411563,rs190507714,rs190549368,rs190782961,rs190786268,rs190810057,rs190883720,rs191052249,rs191098862,rs191133004,rs191393448,rs191440843,rs191532191,rs191592673,rs191599996,rs191614986,rs191654110,rs191658461,rs191684587,rs191713104,rs191746397,rs191868365,rs191932877,rs191989762,rs191998529,rs191998997,rs192000654,rs192012515,rs192016587,rs192079617,rs192091859,rs192214283,rs192283752,rs192292421,rs192302385,rs192333656,rs192375814,rs192591185,rs192600511,rs192633445,rs192665357,rs192680479,rs192722909,rs192800921,rs192837281,rs192840175,rs193124057,rs193144034,rs193215121,rs193231970,rs199706543,rs199817872,rs199906620,rs200016182,rs200410789,rs200852061,rs201371690,rs2014102,rs201590654,rs201598554,rs201694419,rs201863635,rs201897525,rs202239836,rs2061821,rs2061822,rs2061823,rs2128837,rs2200214,rs2267894,rs2267895,rs2279167,rs28368751,rs28393229,rs28442031,rs28463072,rs28532619,rs28670035,rs338499,rs338526,rs338527,rs338535,rs34757583,rs35624420,rs35691335,rs35930051,rs35933592,rs368514242,rs368863900,rs368976721,rs369020086,rs369298777,rs369323704,rs369446148,rs369650151,rs369726237,rs369799510,rs369859122,rs369939918,rs370106348,rs370114892,rs370322,rs370375381,rs370573913,rs370632736,rs370772161,rs370810318,rs371229528,rs371455778,rs371483391,rs371607587,rs371660729,rs371689140,rs372480947,rs374061085,rs374325087,rs374337849,rs374405693,rs374433965,rs374806285,rs374873739,rs374904763,rs375505512,rs375618100,rs376081804,rs376226987,rs376873322,rs376897399,rs376976890,rs377290672,rs377400750,rs377460177,rs3825701,rs3886250,rs4284612,rs4288784,rs4340287,rs4433766,rs4523884,rs4533197,rs4842880,rs4842890,rs4842891,rs4842894,rs4843058,rs4843059,rs4843062,rs4843075,rs4952663,rs527282229,rs527373899,rs527432483,rs527439617,rs527498921,rs527539878,rs527627032,rs527632734,rs527777667,rs527786578,rs527830442,rs528018750,rs528112289,rs528157469,rs528251370,rs528313032,rs528418040,rs528529505,rs528616847,rs528677812,rs528719749,rs528735671,rs528742601,rs528783570,rs528828938,rs528889119,rs528974413,rs529077690,rs529174906,rs529182811,rs529248801,rs529314818,rs529518437,rs529581037,rs529689275,rs529844014,rs530109878,rs530190486,rs530208376,rs530293824,rs530317867,rs530376743,rs530545582,rs530563374,rs530577314,rs530645523,rs530681217,rs530752353,rs530766015,rs530817900,rs530842144,rs530851243,rs530932491,rs531002867,rs531032296,rs531043365,rs531059243,rs531100767,rs531289581,rs531296638,rs531380070,rs531392412,rs531467710,rs531499295,rs531516083,rs531588655,rs531701171,rs531777104,rs531819991,rs531836479,rs531879685,rs531887966,rs531934344,rs531951188,rs531973230,rs532024228,rs532024672,rs532109421,rs532173983,rs532288506,rs532291351,rs532310130,rs532359872,rs532360607,rs532360988,rs532405871,rs532475962,rs532762897,rs532794225,rs532921544,rs532925252,rs532958228,rs532960150,rs533081959,rs533132226,rs533151906,rs533173413,rs533214478,rs533228611,rs533234236,rs533340777,rs533385658,rs533606783,rs533676558,rs533955981,rs534082349,rs534184825,rs534235556,rs534255572,rs534336029,rs534388424,rs534576064,rs534579611,rs534588389,rs534641902,rs534702007,rs534748849,rs534815486,rs534988476,rs534998859,rs534999296,rs535032013,rs535294438,rs535323509,rs535362647,rs535438486,rs535546914,rs535557625,rs535584961,rs535628180,rs535773883,rs535784834,rs535840620,rs535879023,rs535901119,rs535989538,rs536070144,rs536094580,rs536105023,rs536107226,rs536160405,rs536237909,rs536366913,rs536534301,rs536540064,rs536560991,rs536715389,rs536800566,rs536812172,rs536859737,rs536908242,rs536974970,rs536979462,rs536990243,rs537061321,rs537107360,rs537193368,rs537297761,rs537428523,rs537432082,rs537495049,rs537574550,rs537608448,rs537619977,rs537620356,rs537645762,rs537678748,rs537679169,rs537701632,rs537730309,rs537749448,rs537792798,rs537857985,rs537874810,rs537903273,rs537999658,rs538015819,rs538016571,rs538099562,rs538099919,rs538135802,rs538178034,rs538191106,rs538419847,rs538427254,rs538447542,rs538498546,rs538510233,rs538643838,rs538665470,rs538717819,rs538729844,rs538867767,rs538923626,rs539203193,rs539209422,rs539399502,rs539468146,rs539485275,rs539488065,rs539612729,rs539641562,rs539674890,rs539791330,rs539830544,rs539879284,rs539996546,rs540003051,rs540037017,rs540119553,rs540131050,rs540195398,rs540224617,rs540328980,rs540536889,rs540643273,rs540698428,rs540711177,rs540747479,rs540782600,rs540791310,rs540822485,rs540823242,rs540928500,rs540967959,rs541071261,rs541164920,rs541251373,rs541377572,rs541430920,rs541577366,rs541589622,rs541660979,rs541729275,rs541778097,rs541894929,rs541906469,rs541924765,rs542079559,rs542176825,rs542222417,rs542333190,rs542365420,rs542861940,rs542951302,rs542952962,rs543024216,rs543033506,rs543088336,rs543124471,rs543135993,rs543200359,rs543201557,rs543219716,rs543220197,rs543276701,rs543291670,rs543355758,rs543419675,rs543487435,rs543529082,rs543551332,rs543555813,rs543688541,rs543762364,rs543781323,rs543898350,rs544015455,rs544161059,rs544229117,rs544239085,rs544298934,rs544323615,rs544465739,rs544577439,rs544603503,rs544626017,rs544645705,rs544671492,rs544764646,rs544809949,rs544811977,rs544858781,rs544923657,rs544937310,rs544956463,rs544968674,rs545038746,rs545202222,rs545239127,rs545239272,rs545274761,rs545290439,rs545489414,rs545594257,rs545748874,rs545871377,rs545927149,rs545930197,rs545940585,rs546008136,rs546023514,rs546100336,rs546103829,rs546129740,rs546546117,rs546573126,rs546652272,rs546698882,rs546743532,rs546745884,rs546814756,rs546898371,rs546912791,rs546931950,rs546947814,rs546964736,rs547040812,rs547042108,rs547044039,rs547082691,rs547104500,rs547157742,rs547190202,rs547270604,rs547288520,rs547450468,rs547518006,rs547799000,rs547800715,rs547834621,rs547842759,rs548006832,rs548033296,rs548050480,rs548171262,rs548185596,rs548241113,rs548304127,rs548357576,rs548394781,rs548461539,rs548481479,rs548505057,rs548526700,rs548543472,rs548572269,rs548623422,rs548665426,rs548717167,rs548717341,rs548719446,rs548755867,rs548782400,rs548785761,rs548814177,rs548941422,rs549128423,rs549193215,rs549203002,rs549413677,rs549496463,rs549614319,rs549616754,rs549624359,rs549665554,rs549857828,rs549983120,rs549995271,rs550040282,rs550156579,rs550163556,rs550229153,rs550345032,rs550367797,rs550417906,rs550470639,rs550529470,rs550568273,rs550589689,rs550610322,rs550627122,rs550628501,rs550641751,rs550766470,rs550885243,rs550972164,rs551106229,rs551308991,rs551421698,rs551437386,rs551532192,rs551726387,rs551827107,rs551952689,rs552056695,rs552100713,rs552111093,rs552113921,rs552131126,rs552153329,rs552187284,rs552204502,rs552221296,rs552235150,rs552333719,rs552336482,rs552392347,rs552429679,rs552429795,rs552449375,rs552490227,rs552567997,rs552627895,rs552697676,rs552706506,rs552719686,rs552751240,rs552788126,rs552796585,rs552911208,rs552933350,rs552945926,rs553017259,rs553080312,rs553083156,rs553093532,rs553216020,rs553230770,rs553248658,rs553264979,rs553269307,rs553287118,rs553317028,rs553466393,rs553481989,rs553526275,rs553586418,rs553622661,rs553635007,rs553690132,rs553693755,rs553946028,rs553970287,rs553990901,rs554006134,rs554111586,rs554164556,rs554277098,rs554337287,rs554384849,rs554424490,rs554455683,rs554479944,rs554483728,rs554520044,rs554528464,rs554564928,rs554580512,rs554827325,rs554883907,rs554915536,rs555256526,rs555270159,rs555274656,rs555453717,rs555490868,rs555570204,rs555657591,rs555680247,rs555694346,rs555855939,rs555866357,rs555877672,rs555952468,rs556083930,rs556147897,rs556162812,rs556214776,rs556358632,rs556408221,rs556444978,rs556469439,rs556522793,rs556658418,rs556837147,rs556851188,rs556931055,rs556976584,rs556996573,rs557026078,rs557129536,rs55714692,rs557165466,rs557189531,rs557216953,rs557332400,rs557361148,rs557408891,rs557465783,rs557584731,rs557614937,rs557668705,rs55767890,rs557795963,rs557954840,rs558089773,rs558090657,rs558105966,rs558238369,rs558334231,rs558365477,rs558419322,rs558429534,rs558464618,rs558503419,rs558616870,rs558706554,rs558769944,rs558862099,rs558925438,rs558950208,rs559278568,rs559344701,rs559393293,rs559408767,rs559512429,rs559548805,rs559562296,rs559609811,rs55978950,rs559791532,rs560101861,rs560108096,rs560167807,rs560181765,rs560186059,rs560370452,rs560463903,rs560600538,rs560609865,rs560704064,rs560778376,rs560855752,rs560866027,rs560931723,rs560955593,rs560966976,rs561183798,rs561201533,rs56137113,rs561524366,rs56153788,rs561609405,rs561618975,rs561627774,rs561736426,rs561783367,rs561832777,rs561837890,rs561881151,rs561901541,rs561993767,rs562000572,rs562126154,rs562167634,rs562191821,rs562194552,rs562256155,rs562275253,rs562326725,rs562375295,rs562445411,rs562473179,rs562668488,rs562793209,rs56286059,rs562865097,rs563120549,rs563130366,rs563255372,rs563263572,rs563317088,rs563376328,rs563539433,rs563616610,rs563632423,rs563853374,rs563908166,rs563963733,rs564112444,rs564220562,rs564272741,rs564284207,rs564348067,rs564407461,rs564480573,rs564494655,rs564665033,rs564698749,rs564733030,rs564827684,rs564977340,rs564994324,rs565019837,rs565062832,rs565071609,rs565150036,rs565245409,rs565277140,rs565304935,rs565309445,rs565405803,rs565406443,rs565647618,rs565740700,rs565763924,rs565823367,rs565835597,rs565929352,rs565946275,rs566025399,rs566067327,rs566086904,rs566100186,rs566110161,rs566119335,rs566126110,rs566240507,rs566272840,rs566356878,rs566395678,rs566638900,rs566711343,rs566719426,rs566754645,rs566846652,rs566881869,rs566890017,rs567017687,rs567045691,rs567080890,rs567094259,rs567134138,rs567170648,rs567197676,rs567201052,rs56725751,rs567276605,rs567277438,rs567302731,rs567450800,rs567539477,rs567581221,rs567730135,rs567755721,rs567769123,rs567824833,rs567944678,rs567950786,rs567981173,rs568034479,rs568037326,rs568062440,rs568160942,rs56823655,rs568287438,rs568300031,rs568315695,rs568347190,rs568502967,rs568504840,rs568597045,rs568627601,rs568653116,rs568683191,rs568735230,rs56879587,rs568845599,rs568948331,rs568982804,rs569003239,rs569042957,rs569078574,rs569129807,rs569163302,rs569177711,rs569229305,rs569407414,rs569425355,rs569685733,rs569791560,rs569864653,rs569879168,rs569902299,rs569936794,rs569948321,rs570007368,rs570103034,rs570113535,rs570422590,rs570664874,rs570736987,rs570744882,rs570746667,rs570776578,rs570781933,rs570800024,rs570825685,rs570842922,rs570856171,rs570876063,rs570902171,rs570949583,rs571068295,rs571079677,rs571082268,rs571107142,rs571128071,rs571227783,rs571245214,rs571308843,rs571319922,rs571347080,rs571418266,rs571544078,rs571560014,rs571699524,rs571735109,rs571771181,rs571787778,rs571896601,rs572051277,rs572064127,rs572113183,rs572249452,rs572313348,rs572488008,rs572559370,rs572631358,rs572751017,rs572796842,rs572857318,rs572999113,rs573042359,rs573121798,rs573140027,rs573255634,rs573255768,rs573280196,rs573399625,rs573403704,rs573407924,rs573499982,rs57357668,rs573590648,rs573630411,rs573692196,rs573852913,rs573867391,rs573974690,rs573983630,rs574223668,rs574252407,rs574269933,rs574370280,rs574384818,rs574440551,rs574441868,rs574491213,rs574523298,rs574576179,rs574580556,rs574593111,rs574719289,rs574761493,rs574809327,rs574827176,rs574850738,rs574994527,rs575143378,rs575194228,rs575218630,rs575332563,rs575350142,rs575368243,rs575391940,rs575418502,rs575434625,rs575449385,rs575455863,rs575480906,rs575577416,rs575580938,rs575595346,rs575622051,rs575636287,rs57564042,rs575704000,rs575745214,rs575770013,rs575817150,rs575884660,rs575913414,rs575937970,rs576015227,rs576098476,rs576163875,rs576207759,rs576216361,rs576268369,rs576284760,rs576300597,rs576429600,rs576548341,rs576549538,rs576609281,rs576635132,rs576905454,rs576932585,rs576984015,rs577038753,rs577130568,rs577163877,rs577253207,rs577358577,rs577364871,rs577651015,rs577908068,rs577995121,rs578006956,rs578080260,rs578262545,rs58720149,rs58749611,rs59621369,rs60115520,rs60346894,rs61324174,rs61456986,rs62022065,rs62022118,rs62022863,rs62022865,rs62022939,rs62023922,rs62024510,rs62024525,rs6496066,rs6497006,rs6497206,rs6716676,rs67587874,rs67802907,rs71397875,rs7162502,rs7163958,rs7164354,rs7164426,rs7165813,rs7166408,rs7167312,rs7170085,rs7170370,rs7174155,rs7175045,rs7177469,rs7181604,rs725686,rs72721631,rs72748856,rs72748857,rs72748859,rs72752520,rs72752590,rs72752596,rs72758700,rs72866954,rs730372,rs73072979,rs73448270,rs73448276,rs73448283,rs73450329,rs7350764,rs74025640,rs74025641,rs74025647,rs74065103,rs74318315,rs74346567,rs745191,rs745192,rs74566283,rs74576885,rs74608524,rs74650812,rs74679260,rs7496289,rs75115392,rs75159403,rs75401296,rs75454809,rs75668490,rs75677865,rs75738526,rs75778563,rs75826907,rs75830418,rs75932209,rs75943157,rs76124885,rs76195813,rs76218784,rs76420222,rs76556725,rs76732574,rs76782284,rs76798854,rs76873955,rs77020057,rs77102896,rs77140146,rs77146246,rs77220126,rs77303346,rs77457020,rs77531957,rs77595986,rs77640593,rs77806600,rs77853341,rs78008268,rs78026773,rs78097900,rs78098881,rs78159354,rs78182666,rs78267502,rs78395001,rs78442454,rs78713000,rs78909664,rs79083484,rs79139849,rs79223572,rs79451548,rs79665867,rs79813743,rs79844452,rs8023859,rs8024297,rs8027621,rs8029057,rs8030989,rs8037726,rs8038570,rs8039049,rs8039631,rs8040940,rs8041467,rs907248	AKAP13,CD34,FOS,USP28,ZFP36L2
Mouse Phenotype Single KO	MP:0010856	dilated respiratory conducting tubes	1	0	0	0	3.8964	413.716	1612	0.0027581	0.0107467	826	0.0980682	1	1	1.95698	2.55496	5	16	0.00168805	0.3125	rs10086064,rs10086192,rs10090884,rs10091294,rs10096526,rs10097076,rs10099416,rs10102524,rs10103483,rs10109971,rs10130852,rs10132114,rs10133066,rs10135025,rs10138218,rs10142412,rs10145507,rs10148016,rs10151073,rs10438058,rs10438059,rs10483409,rs10503426,rs1051694,rs10782379,rs10872865,rs111297459,rs111442045,rs111667990,rs111707698,rs112042801,rs112275708,rs112495505,rs11250159,rs112534297,rs112649760,rs112864822,rs113093328,rs113916035,rs114038071,rs114048876,rs114295082,rs114454826,rs114560245,rs114708405,rs114759699,rs114761324,rs114923956,rs114930212,rs114939349,rs114949387,rs115177276,rs115217881,rs115296361,rs115300900,rs115328817,rs115367741,rs115419574,rs115647762,rs115792041,rs115807537,rs115855074,rs1158841,rs115905379,rs115962660,rs116029656,rs116170345,rs116214174,rs116244903,rs11625399,rs116355241,rs116493030,rs116518584,rs116584540,rs116641330,rs116696254,rs116736467,rs116790586,rs116847682,rs116872998,rs116877689,rs116990154,rs117036530,rs117072209,rs117076410,rs117172668,rs117187949,rs117273263,rs117360808,rs117413586,rs117485334,rs117683844,rs117743644,rs11781500,rs117826540,rs117831387,rs11784455,rs117849079,rs117894499,rs118023635,rs11847044,rs11989007,rs12147013,rs12323684,rs12546793,rs12549182,rs12587405,rs12587800,rs12882489,rs12894356,rs13251684,rs13379184,rs137857218,rs137971431,rs137994111,rs138001778,rs138118444,rs138197038,rs138326891,rs138375398,rs138406147,rs138475860,rs138514342,rs138679994,rs138692671,rs138769645,rs138862062,rs138919279,rs138920299,rs138931046,rs138956889,rs138992737,rs139093253,rs1390950,rs139156236,rs139175738,rs139208553,rs139259358,rs139281404,rs139408426,rs139484027,rs139501222,rs139518259,rs139526820,rs139547123,rs139547666,rs139599366,rs139610973,rs139671989,rs139686712,rs139853469,rs139856320,rs140080610,rs140142088,rs140176806,rs140195817,rs140199512,rs140242377,rs140390359,rs140465902,rs140569585,rs140599349,rs140632009,rs140663447,rs140689793,rs140891085,rs140930068,rs141041713,rs141127104,rs141172353,rs141248322,rs141314773,rs141365610,rs141381482,rs141386360,rs141431521,rs141464462,rs141486388,rs141535687,rs141564504,rs141617863,rs141619191,rs141639872,rs141672229,rs141693456,rs141698436,rs141715990,rs141819049,rs141819462,rs141987134,rs142005583,rs142047697,rs142054160,rs142159077,rs142257114,rs142257751,rs142312834,rs142316892,rs142508778,rs142637928,rs142672759,rs142784988,rs142834538,rs142845965,rs142959642,rs142994062,rs143045987,rs143244840,rs143354934,rs143533909,rs143538632,rs143582524,rs143586983,rs143605754,rs143649627,rs143686876,rs143753219,rs143784900,rs143947459,rs144025085,rs144111045,rs144142566,rs144224056,rs144310087,rs144350791,rs144364855,rs144763260,rs144864173,rs144881982,rs144925152,rs145122191,rs145224803,rs145231062,rs145285655,rs145317853,rs145357492,rs145466208,rs145489012,rs145513361,rs145662430,rs145712838,rs145749688,rs145774469,rs145794191,rs145828670,rs145845321,rs145995676,rs146063106,rs146120808,rs146120898,rs146183035,rs146229089,rs146260279,rs146285065,rs146302386,rs146406575,rs146464952,rs146544391,rs146587924,rs146594990,rs146653873,rs146694018,rs146791153,rs146891742,rs146981654,rs147115428,rs147183575,rs147192785,rs147289992,rs147395078,rs147494116,rs147496394,rs147572830,rs147639151,rs147670429,rs147728846,rs147753274,rs147792748,rs147851691,rs147920214,rs147963890,rs148026450,rs148054795,rs148059512,rs148183025,rs148272663,rs148322504,rs148387028,rs148424953,rs148438876,rs148450973,rs148589478,rs148674147,rs148678580,rs148821729,rs148904165,rs148947662,rs149081049,rs149085996,rs149126194,rs149156414,rs149219217,rs149235458,rs149377486,rs149417862,rs149478380,rs149481611,rs149488358,rs149517901,rs149560117,rs149569276,rs149642333,rs149732310,rs149796970,rs149833382,rs149925195,rs149943663,rs150000079,rs150022444,rs150107103,rs150110782,rs150168883,rs150187161,rs150311584,rs150402170,rs150501293,rs150516077,rs150534871,rs150754675,rs150766831,rs150921013,rs150957396,rs150976170,rs151199964,rs151250239,rs1680695,rs1680703,rs17098992,rs17098993,rs17099065,rs17099177,rs17099181,rs17099214,rs17099216,rs17099273,rs17099569,rs17153551,rs17153707,rs1769610,rs1769611,rs1769612,rs1769614,rs180857152,rs180950034,rs181011234,rs181031387,rs181201475,rs181237313,rs181240641,rs181322656,rs181428091,rs181444330,rs181461934,rs181519956,rs181555954,rs181566357,rs181573068,rs181576427,rs1815892,rs181704614,rs181715043,rs181846524,rs181849745,rs181926284,rs181950746,rs181962681,rs181984382,rs182045264,rs182295329,rs182322146,rs182391021,rs182391737,rs182437197,rs182455104,rs182474888,rs182671120,rs182827216,rs182917580,rs182921255,rs182934673,rs183186381,rs183298878,rs183302766,rs183303165,rs183304183,rs183324416,rs183329951,rs183438930,rs183485704,rs183550433,rs183652442,rs183708615,rs183803480,rs183803581,rs183901772,rs183974581,rs183987113,rs184163064,rs184410966,rs184425028,rs184426109,rs184503938,rs184655077,rs184702804,rs184797104,rs184843268,rs184848595,rs185014964,rs185100609,rs185110860,rs185129587,rs185178135,rs185198920,rs185205074,rs185289010,rs185297273,rs185316322,rs185357493,rs185464092,rs185477061,rs185630703,rs185710653,rs185848351,rs185849675,rs185926204,rs185944841,rs185964960,rs186054610,rs186158471,rs186229467,rs186347808,rs186361836,rs186409540,rs186440526,rs186450181,rs186473006,rs186510045,rs186608575,rs186775240,rs186825052,rs186854928,rs186870495,rs186950614,rs186982886,rs186989380,rs187010240,rs187093653,rs187214839,rs187312918,rs187359596,rs187440143,rs187445547,rs187541477,rs187548482,rs187638499,rs187788082,rs187830321,rs187943738,rs187982987,rs187983359,rs188069244,rs188154890,rs188182157,rs188231413,rs188240811,rs188243340,rs188270318,rs188283877,rs188345497,rs188492581,rs188543318,rs188560392,rs188642767,rs188652695,rs188730422,rs188734845,rs188794106,rs188801826,rs188842707,rs189026876,rs189088331,rs189168795,rs189186706,rs189358819,rs189379614,rs189420812,rs189601435,rs189679855,rs189759938,rs189762663,rs189800338,rs189960632,rs189995703,rs189997583,rs190012345,rs190027951,rs190093008,rs190155697,rs190191496,rs190207855,rs190312485,rs190331239,rs190439026,rs190445500,rs190447245,rs190504888,rs190568702,rs190654905,rs190687766,rs190742280,rs190834379,rs190862842,rs190878198,rs190956765,rs191098942,rs191107502,rs191295373,rs191440481,rs191572269,rs191599373,rs191640411,rs191658590,rs191841772,rs191889961,rs191896529,rs191927248,rs191995053,rs192062986,rs192257867,rs192285188,rs192410603,rs192488103,rs192565872,rs192615345,rs192650657,rs192660659,rs192694245,rs192774031,rs192955745,rs193192742,rs193213893,rs193278646,rs1956217,rs1956220,rs1956221,rs1957024,rs1957025,rs199608826,rs199716278,rs199779847,rs200058474,rs200075752,rs2003981,rs200742156,rs200991096,rs201421428,rs201609305,rs202201577,rs2029969,rs2057121,rs2132714,rs2145585,rs2173117,rs2180866,rs2180869,rs2224429,rs2239647,rs2252802,rs2256785,rs2256885,rs2300861,rs2300862,rs2383378,rs2409808,rs2409809,rs2409813,rs28422769,rs28447194,rs28452279,rs28464209,rs28505660,rs28582507,rs28628715,rs28689039,rs28712352,rs2898295,rs34206322,rs34421088,rs34960871,rs35185280,rs35558975,rs35726503,rs367764347,rs368337173,rs368348156,rs368360401,rs368418329,rs368450932,rs369096141,rs369241607,rs369559785,rs369559854,rs369578680,rs369876676,rs370477520,rs370770190,rs371571200,rs371678813,rs371968453,rs372004083,rs372026180,rs372161292,rs372195077,rs372343798,rs372476459,rs373373567,rs373466959,rs373592574,rs373849209,rs373981675,rs374047916,rs374129212,rs374155494,rs374707938,rs374791919,rs374861485,rs375020809,rs375233792,rs375532801,rs376094171,rs376116041,rs376185758,rs376508589,rs376782466,rs3784182,rs3784188,rs4246973,rs4269498,rs4329831,rs4376467,rs4469416,rs4510815,rs4840575,rs4841582,rs4841584,rs4841585,rs4841586,rs527330837,rs527368944,rs527386983,rs527408757,rs527508668,rs527524974,rs527544715,rs527581644,rs527640917,rs527763268,rs527889957,rs528068341,rs528107509,rs528194101,rs528235101,rs528349351,rs528398710,rs528448353,rs528472711,rs528525788,rs528627889,rs528645102,rs528684550,rs528710335,rs528741615,rs528871256,rs528896783,rs528952529,rs529053250,rs529121978,rs529219862,rs529353320,rs529365266,rs529420208,rs529433385,rs529570642,rs529668969,rs529670145,rs529732693,rs529858555,rs529892897,rs529974628,rs530077286,rs530119945,rs530236739,rs530247226,rs530281676,rs530497785,rs530660742,rs530729577,rs530917524,rs531073229,rs531095810,rs531203266,rs531214838,rs531224061,rs531227372,rs531232804,rs531272793,rs531343227,rs531405168,rs531415353,rs531426327,rs531446461,rs531471818,rs531593030,rs531641338,rs531899994,rs531905394,rs531925123,rs531947627,rs531963679,rs532073126,rs532113646,rs532126627,rs532265953,rs532405113,rs532495521,rs532516975,rs532583492,rs532633115,rs532671085,rs532780275,rs532948302,rs533052419,rs533168990,rs533197529,rs533249350,rs533263851,rs533331682,rs533409117,rs533550167,rs533558436,rs533601556,rs533608825,rs533620517,rs533718961,rs533780217,rs533905788,rs533921727,rs533943894,rs533975897,rs533981283,rs534081549,rs534128979,rs534197024,rs534214755,rs534381065,rs534413936,rs534478059,rs534565583,rs534575809,rs534600923,rs534703577,rs534834417,rs534977386,rs535165709,rs535272120,rs535460143,rs535467516,rs535635263,rs535641803,rs535709286,rs535760420,rs535783706,rs535853657,rs535903301,rs535984989,rs535988566,rs536063684,rs536159601,rs536174974,rs536178317,rs536273570,rs536306618,rs536347839,rs536365654,rs536380983,rs536395403,rs536399957,rs536446173,rs536467063,rs536494716,rs536582588,rs536703469,rs536709832,rs536776005,rs536823639,rs536933424,rs536977613,rs537035697,rs537065641,rs537178935,rs537229333,rs537243623,rs537245618,rs537324388,rs537425415,rs537450817,rs537465530,rs537483250,rs537505192,rs537798405,rs537846869,rs537855891,rs537908944,rs538023264,rs538041898,rs538121515,rs538143226,rs538153521,rs538246904,rs538297995,rs538414751,rs538544642,rs538680474,rs538754635,rs538782265,rs538809587,rs538853547,rs538853932,rs538923002,rs538980368,rs539022055,rs539032588,rs539134743,rs539156389,rs539173911,rs539271024,rs539283787,rs539333035,rs539362673,rs539403410,rs539429805,rs539467762,rs539563961,rs539605749,rs539611155,rs539619560,rs539643702,rs539718034,rs539791224,rs539931652,rs539978465,rs540032409,rs540085633,rs540154067,rs540251829,rs540286586,rs540303092,rs540334031,rs540542882,rs540578915,rs540788746,rs540818589,rs540931959,rs541025095,rs541030821,rs541070698,rs541075646,rs541097066,rs541141275,rs541387525,rs541584687,rs541616496,rs541687813,rs541714298,rs541868136,rs541928326,rs541952361,rs541963047,rs542046696,rs542101009,rs542115874,rs542126741,rs542230660,rs542252030,rs542364121,rs542429951,rs542459557,rs542529497,rs542543698,rs542594772,rs542599140,rs542800426,rs542903480,rs542933827,rs542976381,rs542997969,rs543003376,rs543067509,rs543068337,rs543075885,rs543189052,rs543202810,rs543423820,rs543454121,rs543485420,rs543655874,rs543701132,rs543815697,rs543861089,rs543899292,rs543970879,rs544028651,rs544047152,rs544065846,rs544102208,rs544196421,rs544378548,rs544384066,rs544406432,rs544474077,rs544566962,rs544580683,rs544644574,rs544670324,rs544775948,rs544810392,rs544843273,rs544861046,rs545149579,rs545216057,rs545351846,rs545445617,rs545561620,rs545566670,rs545567119,rs545605249,rs545607146,rs545632074,rs545682506,rs545715284,rs545773262,rs545982299,rs546032234,rs546198352,rs546302714,rs546421591,rs546434197,rs546585104,rs546595710,rs546629295,rs546677552,rs546730536,rs546862112,rs546867457,rs547020617,rs547059511,rs547064276,rs547155511,rs547185402,rs547201374,rs547220862,rs547317208,rs547319612,rs547324438,rs547454390,rs547538022,rs547626035,rs547643243,rs547694914,rs547754220,rs547767043,rs547851895,rs547978940,rs547988367,rs548023098,rs548026371,rs548132090,rs548214663,rs548243975,rs548248185,rs548260722,rs548282921,rs548410860,rs548426914,rs548438329,rs548486569,rs548648186,rs548752660,rs548786984,rs548808991,rs548947060,rs549060155,rs549178540,rs549179847,rs549217014,rs549257703,rs549366303,rs549501127,rs549550113,rs549553106,rs549612266,rs549619371,rs549658387,rs549726057,rs549728241,rs549792547,rs549817638,rs549907137,rs549956344,rs549996130,rs550058969,rs550075805,rs550083279,rs550130221,rs550233443,rs550265232,rs550532322,rs550586661,rs550610568,rs550815412,rs550846725,rs550916830,rs550979832,rs551049603,rs551059346,rs551273417,rs551438470,rs551445843,rs551556545,rs551611053,rs551877909,rs551950241,rs551966107,rs552075455,rs552124937,rs552203643,rs552209939,rs552215227,rs552230670,rs552236690,rs552238993,rs552265225,rs552316421,rs552362525,rs552402651,rs552413471,rs552453579,rs552569467,rs552619397,rs552630247,rs552798378,rs552800824,rs553042106,rs553078852,rs553099814,rs553151245,rs553160919,rs553222138,rs553283462,rs553453670,rs553458875,rs553576251,rs553614737,rs553711186,rs553751783,rs553772363,rs553815124,rs553863707,rs553898507,rs553957197,rs553957962,rs553990457,rs554005009,rs554065993,rs554110090,rs554286843,rs554573983,rs554595047,rs554791406,rs554802367,rs554923485,rs554982009,rs554987993,rs555109495,rs555158047,rs555188087,rs555221630,rs555269614,rs555308765,rs555333306,rs555384937,rs555461616,rs555484402,rs555541045,rs555656982,rs555687828,rs555719603,rs555726863,rs555747769,rs555805110,rs555924073,rs555958038,rs556003799,rs556043913,rs556173877,rs556176906,rs556238190,rs556240103,rs556414778,rs556449590,rs556477047,rs556839427,rs556929214,rs556967140,rs557120036,rs557172771,rs557214310,rs557266740,rs557448557,rs557540822,rs557601708,rs557618477,rs557717054,rs557785406,rs557787837,rs557850790,rs557942792,rs55804530,rs558065859,rs558083175,rs558126380,rs558131080,rs558158934,rs558179907,rs558203582,rs558240351,rs558342306,rs558415063,rs558486008,rs558535092,rs558547024,rs558731006,rs558735666,rs558736771,rs558868701,rs558902501,rs559117827,rs559190486,rs559208962,rs559215961,rs55924110,rs559245126,rs559290033,rs559304097,rs559348097,rs559383211,rs559419998,rs559445846,rs559489744,rs559492481,rs559573416,rs559701053,rs55994985,rs560029182,rs560034318,rs560046194,rs560057612,rs56011432,rs560209384,rs560211887,rs560258846,rs560319028,rs560336448,rs560352380,rs560362611,rs560373345,rs560395187,rs560415657,rs560560647,rs560687055,rs560701838,rs560707335,rs560729521,rs56073752,rs560814411,rs560825018,rs560830014,rs560894943,rs560910426,rs560997283,rs561018771,rs561174789,rs561232746,rs561316938,rs561327623,rs561507626,rs561683931,rs561702997,rs561780807,rs561821278,rs561899825,rs561900081,rs561972466,rs562060647,rs562086692,rs56210566,rs562109952,rs562178336,rs562243446,rs562278345,rs562352392,rs562357112,rs562376787,rs562406612,rs562497999,rs562551142,rs562618876,rs562667444,rs562688290,rs562711421,rs562711923,rs562823533,rs562892231,rs562967066,rs56306152,rs563083289,rs563103429,rs563133723,rs563238036,rs563238157,rs563374091,rs563513099,rs563526260,rs563542046,rs56364807,rs563684664,rs563726938,rs563861702,rs564078690,rs564186406,rs564202558,rs564275933,rs564323147,rs564341909,rs564443300,rs564468348,rs564473271,rs564593666,rs564618519,rs564719292,rs564770484,rs564799104,rs564872480,rs564876543,rs564899645,rs565084632,rs565088195,rs565095027,rs565127071,rs565339587,rs565355598,rs565359653,rs565435500,rs565544303,rs565551914,rs565567002,rs565580415,rs565582048,rs565639357,rs565772685,rs565776978,rs565860974,rs565879053,rs566011374,rs566066333,rs566118333,rs566140643,rs566149579,rs566155371,rs566162950,rs566248455,rs566311947,rs566322781,rs566498482,rs566514107,rs566547927,rs566558700,rs566558847,rs566567087,rs566607396,rs566693242,rs566705313,rs566709451,rs56674664,rs566826621,rs566904550,rs567047822,rs567058344,rs567151641,rs567216993,rs567230018,rs567312549,rs567423366,rs56745056,rs567467881,rs567509638,rs567528469,rs567575796,rs567640868,rs567691207,rs567717440,rs567754486,rs567762583,rs567836172,rs567891764,rs567901839,rs568066133,rs568138552,rs568194983,rs568224354,rs568388452,rs568447333,rs568647176,rs568842637,rs568908807,rs568911757,rs568927048,rs569030950,rs569070864,rs569076040,rs569214222,rs569295370,rs56936550,rs569411404,rs569434145,rs569732557,rs569766015,rs569808294,rs569940598,rs569973629,rs570001565,rs570001731,rs570004796,rs570026237,rs570100620,rs570120867,rs570125398,rs570154836,rs570205333,rs570223682,rs570258776,rs570322444,rs570362334,rs570477962,rs570557007,rs570688261,rs570710055,rs570781494,rs570806500,rs570818185,rs570928869,rs570977644,rs570990548,rs570993588,rs571090755,rs571121507,rs571128888,rs571157934,rs571216590,rs571289439,rs571339217,rs571384812,rs571415128,rs571442672,rs571505123,rs571505699,rs571597558,rs571669678,rs571728446,rs571772661,rs571827642,rs571835534,rs571889146,rs571985840,rs571990857,rs572059322,rs572144869,rs572145125,rs572187685,rs572211738,rs572221310,rs572229440,rs572292840,rs572319938,rs572526600,rs572592153,rs572637435,rs572642742,rs572658345,rs572706731,rs572722310,rs572750277,rs572758224,rs572904621,rs572930036,rs572977955,rs573022986,rs573164149,rs573281163,rs573326449,rs573379956,rs573416205,rs573431111,rs573551321,rs573570143,rs573677286,rs573686429,rs573705952,rs573733348,rs573787922,rs574000254,rs574152598,rs574175077,rs574261676,rs574295808,rs574324891,rs574406847,rs574532266,rs574666077,rs574717948,rs574819119,rs574889024,rs574908099,rs574925710,rs574943029,rs574948868,rs575253880,rs575397888,rs575407382,rs575415405,rs57544429,rs575444600,rs575592074,rs575642932,rs575694801,rs575739966,rs575750993,rs575769661,rs575772844,rs575878277,rs575977565,rs576025927,rs576036578,rs576116492,rs576166628,rs576167109,rs576300591,rs576321946,rs576364325,rs576383138,rs576388644,rs576412033,rs576461770,rs576466491,rs576468794,rs576657716,rs576707380,rs576760730,rs576913153,rs577030890,rs577048981,rs577203938,rs577397431,rs577463949,rs577484961,rs577562741,rs577727978,rs577746627,rs577751851,rs577905225,rs577929889,rs577967084,rs577992643,rs578006982,rs578048778,rs578118694,rs578196251,rs57894377,rs58320142,rs58369761,rs58884441,rs59035560,rs59101725,rs59534984,rs59558913,rs59799643,rs61265429,rs61744021,rs61981394,rs62489341,rs6432008,rs6571531,rs6911555,rs6983129,rs6987492,rs7003677,rs7141374,rs7148123,rs7149108,rs7157328,rs7157478,rs7157621,rs7157840,rs7161453,rs72642563,rs72667939,rs72669862,rs72669866,rs72669867,rs72669870,rs73203488,rs73205108,rs73205121,rs73244593,rs73246236,rs73246244,rs73258710,rs73258721,rs73258746,rs73259164,rs73261496,rs73269408,rs73537868,rs73537880,rs73537887,rs73539809,rs73666006,rs7401274,rs74041626,rs74041627,rs74041653,rs74319111,rs74319135,rs74449430,rs74472717,rs74782788,rs74820625,rs75178026,rs75184750,rs75229824,rs75289729,rs75394686,rs75458116,rs75598222,rs75744021,rs7591166,rs75922100,rs76040021,rs76234685,rs76252473,rs76434482,rs76703998,rs76718960,rs77081760,rs77269497,rs77309548,rs77442186,rs77541034,rs77545901,rs77891230,rs7817412,rs78197677,rs7832153,rs78366435,rs7837969,rs78399766,rs78645806,rs78702055,rs78742256,rs78784656,rs79130270,rs79415725,rs79423167,rs79510847,rs79727693,rs79813304,rs79926465,rs80024731,rs8005914,rs80066209,rs8006810,rs80079727,rs8014419,rs8015220,rs80291459,rs80344593,rs9402491,rs941749,rs941750,rs9644751,rs9646148,rs990834	ADAM17,GATA4,MMP14,NPAS3,TCF21
Mouse Phenotype Single KO	MP:0006200	vitreous body deposition	1	0	0	0	4.55815	349.703	1594	0.00233135	0.0106267	1570	0.246453	1	1	2.08744	0.958111	2	6	0.000675219	0.333333	rs10427743,rs110689,rs111444712,rs111628534,rs111839694,rs112193710,rs1122904,rs112558470,rs112631211,rs112664582,rs112697093,rs112964674,rs113025432,rs113099338,rs113193464,rs113227304,rs113305782,rs113310200,rs113391751,rs113584053,rs113692336,rs113700909,rs1137719,rs113947608,rs113995209,rs114003893,rs114050177,rs114066922,rs114086284,rs114108520,rs114214803,rs114230005,rs114251076,rs114306205,rs114325611,rs114360351,rs114423196,rs114431175,rs114441973,rs114459093,rs114462244,rs114554626,rs114560597,rs114656039,rs114700181,rs114753149,rs114769974,rs114781749,rs114921041,rs114925484,rs114927719,rs114976337,rs114998949,rs115048091,rs115056838,rs115151916,rs115196076,rs115340926,rs1153582,rs115398360,rs115430444,rs115440019,rs115517302,rs115518328,rs115603493,rs115891398,rs116037717,rs116076866,rs116102413,rs116269708,rs116358485,rs116482625,rs116540390,rs116610204,rs116612063,rs116621138,rs116764865,rs116884922,rs116938710,rs116976128,rs11715516,rs117277666,rs117342842,rs117451620,rs117491393,rs117584006,rs117635475,rs117694758,rs117710118,rs117894779,rs117917285,rs11912092,rs11912570,rs11913029,rs11913108,rs11913203,rs11913997,rs11928661,rs12160046,rs12169279,rs12169356,rs12483818,rs12485060,rs12628347,rs12635379,rs12636934,rs1286658,rs1286664,rs1286735,rs1286737,rs1286739,rs1286750,rs1286751,rs1286752,rs1286763,rs1286764,rs1299408,rs13057617,rs13058212,rs13318697,rs13320531,rs1368263,rs1368265,rs137855050,rs137947869,rs138088347,rs138176922,rs138261993,rs138262771,rs138339562,rs138361470,rs138432932,rs138561715,rs138582859,rs138747498,rs138747911,rs138943322,rs139006617,rs139059965,rs139072721,rs139074367,rs139078291,rs139204748,rs139250496,rs139289158,rs139331515,rs139337920,rs139492170,rs139568146,rs139677191,rs139725411,rs139806784,rs139860621,rs139901743,rs140001229,rs140073576,rs140110606,rs140130284,rs140157535,rs140332572,rs140371639,rs140460758,rs140467672,rs140585957,rs140705011,rs140723306,rs140792059,rs140796915,rs140815922,rs140817964,rs140865737,rs140887244,rs140937975,rs140942783,rs140958528,rs141061316,rs141066540,rs141089047,rs141247341,rs141472530,rs141482573,rs141514095,rs141533949,rs141640997,rs141647707,rs141763893,rs141778563,rs141880799,rs141940438,rs141977263,rs141986740,rs142009019,rs142013826,rs142045718,rs142136017,rs142183325,rs142192474,rs142298258,rs142396877,rs142413802,rs142501931,rs142667257,rs142853790,rs142940081,rs143114886,rs143168024,rs143232015,rs143234302,rs143277877,rs143281722,rs143327677,rs143351126,rs143369035,rs143439715,rs143459367,rs143515392,rs143552538,rs1435701,rs1435702,rs143623437,rs143684015,rs143711060,rs143760555,rs143865950,rs143984758,rs144059975,rs144158676,rs144182363,rs144254095,rs144358009,rs144360543,rs144382854,rs144481856,rs144486195,rs144515696,rs144603027,rs144649329,rs144693414,rs144702594,rs144708556,rs144748143,rs144938005,rs145157136,rs145173234,rs145174500,rs145237506,rs145256299,rs145415874,rs145444205,rs145462333,rs145467938,rs145483197,rs145583699,rs145669256,rs145817000,rs145838252,rs145902881,rs145965804,rs145990165,rs146011209,rs146152566,rs146185933,rs146220301,rs146234824,rs146396910,rs146461963,rs146561454,rs146572308,rs146602894,rs146653895,rs146675452,rs146695846,rs146782243,rs146872332,rs146912504,rs146951880,rs147024673,rs147068238,rs147082746,rs147096540,rs147152924,rs147223347,rs147319436,rs147355294,rs147425086,rs147431173,rs147446169,rs147469059,rs147531591,rs147597714,rs1475980,rs147602895,rs147712736,rs147729254,rs147815275,rs147823860,rs147898849,rs147932579,rs147934721,rs147938997,rs148033021,rs148079006,rs148107930,rs148110718,rs148269827,rs148383031,rs148387806,rs148390028,rs148417633,rs148436534,rs148472481,rs148548197,rs148584827,rs148608023,rs148637859,rs148642898,rs148643784,rs148663146,rs148695396,rs148765780,rs148843357,rs148932446,rs148944255,rs148995190,rs148998960,rs149091607,rs149096911,rs149122624,rs149166050,rs149178059,rs149197956,rs149273676,rs149282957,rs149293762,rs149311798,rs149315324,rs149505956,rs149661654,rs149722415,rs149767975,rs149994752,rs150056947,rs150060298,rs150153335,rs150369773,rs150384081,rs150634906,rs150812482,rs150812913,rs150855633,rs150955909,rs150962350,rs151004228,rs151037814,rs151044152,rs151132817,rs151225625,rs151259387,rs151260656,rs151262517,rs151325967,rs1529673,rs1529875,rs1573658,rs16992612,rs16993145,rs16993257,rs17016484,rs17016628,rs17016632,rs17524838,rs17525635,rs180695120,rs180701938,rs180717357,rs180774007,rs180878076,rs180910310,rs180937486,rs180946156,rs180977739,rs181018729,rs181125611,rs181249906,rs181262967,rs181317049,rs181394763,rs181498244,rs181551342,rs181749033,rs181751585,rs181785073,rs181810878,rs181822585,rs181881681,rs182001542,rs182003208,rs182092705,rs182205388,rs182220633,rs182243941,rs182375184,rs182378362,rs182413712,rs182568477,rs182577920,rs182587117,rs182680073,rs182703317,rs182783152,rs183019630,rs183110286,rs183120895,rs183332154,rs183356565,rs183400703,rs183486735,rs183533631,rs183581711,rs183666506,rs183688101,rs183745126,rs183778035,rs183912958,rs184046833,rs184071213,rs184092972,rs184281497,rs184385467,rs184399191,rs184445433,rs184502221,rs184525638,rs184550007,rs184576420,rs184583126,rs184688870,rs184698116,rs185131378,rs185158370,rs185167180,rs185172938,rs185373108,rs185441286,rs185460988,rs185464531,rs185553662,rs185690604,rs185776028,rs185794902,rs185796346,rs185850615,rs185857279,rs185878288,rs185999734,rs186107565,rs186148743,rs186187026,rs186199795,rs186361142,rs186419468,rs186490976,rs1864910,rs186821516,rs186895575,rs187016516,rs187026058,rs187093669,rs187143476,rs187475624,rs187613902,rs187740195,rs187844423,rs187845973,rs187866133,rs187906540,rs188000585,rs188010072,rs188168773,rs188208636,rs188213068,rs188225554,rs188240586,rs188310155,rs188442285,rs188453774,rs188512205,rs188565780,rs188655020,rs188695483,rs188719867,rs188753567,rs188831203,rs188834926,rs188839078,rs188840326,rs188979425,rs189074972,rs189105264,rs189118714,rs189130769,rs189332898,rs1894426,rs189499985,rs189503190,rs189509442,rs189567073,rs189593703,rs189614761,rs189665534,rs189666667,rs189674138,rs189699354,rs189815956,rs189884735,rs190059994,rs190096114,rs190096685,rs190101855,rs190138625,rs190261979,rs190353291,rs190360720,rs190429424,rs190437952,rs190678242,rs190708410,rs190895057,rs190949320,rs190971999,rs191058696,rs191147112,rs191176994,rs191278006,rs191506160,rs191521175,rs191611479,rs191666643,rs191742112,rs191832143,rs191845127,rs191888046,rs191888459,rs192138000,rs192159952,rs192234998,rs192274431,rs192359928,rs192381326,rs192408927,rs192510767,rs192521691,rs192535555,rs192555984,rs192594849,rs192600758,rs192680959,rs192910901,rs192971163,rs192992069,rs193082587,rs193101135,rs193108925,rs193128998,rs193264437,rs193276730,rs200044024,rs200539714,rs201893181,rs2157197,rs2164360,rs2168484,rs2267190,rs2267191,rs2267233,rs2267234,rs2267276,rs2267283,rs2267286,rs2267314,rs2267315,rs2267322,rs2267325,rs2283959,rs2364120,rs239322,rs239323,rs2413204,rs28374,rs28377075,rs3210587,rs34502886,rs34597805,rs34693819,rs34821999,rs368224199,rs368362834,rs368544221,rs368793951,rs369327782,rs369398869,rs369425337,rs369498121,rs371274948,rs371278173,rs371940116,rs372398568,rs372468029,rs373271178,rs373333705,rs373603499,rs373811992,rs373912306,rs374013548,rs374088571,rs374980928,rs375141684,rs375358580,rs375369205,rs375389814,rs375739457,rs375763748,rs375852860,rs376012693,rs376062806,rs376098517,rs376184518,rs376552796,rs377205970,rs377329231,rs377383004,rs379239,rs3819664,rs3819669,rs3819670,rs3819671,rs3819672,rs384958,rs385486,rs388536,rs404038,rs41285065,rs4376002,rs453075,rs4607073,rs4681029,rs478038,rs481698,rs4820111,rs4820112,rs4821167,rs493192,rs527286690,rs527299192,rs527317372,rs527342893,rs527406687,rs527417853,rs527526851,rs527544829,rs527636731,rs527645311,rs527952517,rs527956683,rs528136290,rs528160188,rs528199321,rs528275220,rs528303595,rs528358677,rs528370495,rs528375330,rs528404605,rs528450198,rs528451768,rs528532737,rs528921029,rs529028216,rs529058021,rs529108314,rs529148977,rs529402754,rs529413416,rs529480709,rs529493100,rs529561337,rs529595500,rs529597065,rs529608982,rs529674559,rs529770471,rs529938434,rs529952055,rs529956088,rs530002440,rs530062230,rs530241179,rs530415780,rs530449169,rs530460077,rs530524406,rs530537285,rs530561396,rs530607158,rs530668904,rs530678246,rs530693354,rs530725597,rs530785321,rs530786763,rs530887015,rs530979903,rs531015712,rs531154699,rs531375066,rs531512628,rs531520966,rs531741017,rs531761537,rs531971359,rs532103846,rs532139897,rs532148595,rs532155285,rs532206612,rs532219516,rs532248223,rs532456722,rs532533744,rs532645517,rs532647394,rs532658739,rs532732285,rs532799886,rs532808208,rs532853585,rs532913261,rs532960589,rs533019699,rs533032370,rs533124209,rs533134019,rs533140550,rs533160273,rs533294118,rs533317298,rs533466637,rs533573901,rs533754202,rs533867771,rs533919413,rs533937221,rs534124837,rs534182173,rs534212026,rs534217451,rs534232073,rs534344701,rs534368454,rs534400156,rs534408365,rs534417146,rs534466873,rs534478321,rs534556845,rs534568177,rs534676388,rs534677071,rs534802296,rs534923644,rs534954014,rs535029175,rs535029176,rs535047631,rs535206655,rs535238553,rs535272054,rs535438337,rs535452433,rs535697067,rs535792050,rs535794980,rs535816042,rs535985881,rs536399814,rs536444256,rs536499333,rs536528888,rs536553554,rs536611232,rs536632066,rs536674988,rs536694287,rs536695069,rs536763465,rs536790307,rs536811961,rs536814320,rs536981342,rs537029128,rs537054410,rs537098548,rs537147188,rs537158456,rs537206356,rs537237554,rs537291580,rs537328906,rs537356333,rs537368481,rs537450670,rs537568253,rs537698507,rs537786151,rs537811392,rs537817176,rs537839919,rs537865259,rs537931365,rs537964918,rs538000384,rs538449115,rs538615518,rs538729341,rs538831451,rs538911755,rs538926230,rs538990004,rs539047237,rs539116204,rs539229369,rs539234413,rs539244370,rs539282881,rs539377859,rs539456990,rs539479378,rs539489034,rs539615612,rs539623397,rs539628222,rs539685356,rs539740456,rs539811974,rs539838039,rs539893766,rs539946553,rs540004541,rs540022682,rs540179400,rs540189965,rs540222661,rs540327154,rs540365757,rs540376892,rs540457922,rs540457980,rs540504567,rs540578047,rs540682788,rs540717364,rs540731866,rs540764258,rs540769567,rs540956107,rs540991986,rs541008648,rs541046098,rs541126068,rs541151669,rs541273688,rs541326223,rs541350446,rs541386462,rs541403911,rs541467208,rs541526400,rs541599811,rs541648471,rs541830022,rs541898627,rs541946574,rs541956599,rs542051559,rs542161769,rs542228377,rs542243014,rs542290707,rs542313343,rs542316108,rs542338805,rs542713172,rs542860522,rs542896129,rs542934318,rs542946343,rs543003827,rs543043713,rs543094369,rs543124881,rs543135711,rs543169263,rs543172595,rs543198068,rs543255068,rs543307507,rs543591538,rs543898484,rs543902778,rs543990394,rs544055083,rs544202319,rs544220973,rs544221469,rs544286963,rs544324845,rs544661030,rs544709442,rs544886888,rs544921097,rs544932752,rs544996537,rs545048947,rs545209576,rs545275510,rs545316185,rs545325255,rs545504882,rs545578744,rs545674425,rs545752755,rs545774183,rs545917340,rs545967451,rs546130059,rs546185362,rs546197786,rs546279293,rs546407980,rs546453391,rs546537733,rs546583379,rs546673483,rs546772621,rs546962664,rs546984822,rs546985883,rs547040114,rs547050583,rs547185018,rs547229692,rs547332917,rs547355095,rs547385731,rs547397160,rs547418652,rs547473213,rs547502437,rs547661209,rs547815058,rs547877960,rs547959943,rs548013935,rs548075476,rs548139000,rs548152123,rs548212672,rs548243484,rs548267906,rs548469875,rs548476877,rs548478852,rs548485482,rs548673401,rs548723276,rs548795651,rs548924870,rs548926404,rs548966673,rs549109288,rs549164842,rs549254049,rs549275443,rs549277499,rs549327765,rs549329244,rs549424495,rs549548980,rs549555501,rs549586330,rs549785611,rs549889538,rs549920048,rs550019735,rs550055203,rs550089861,rs550319904,rs550401814,rs550420723,rs550516434,rs550533846,rs550579946,rs550625611,rs550630281,rs550740244,rs550750662,rs550811532,rs550879287,rs550890343,rs550944096,rs550969590,rs550982175,rs551041186,rs551072289,rs551296968,rs551310983,rs551314702,rs551425279,rs551558534,rs551839643,rs551897173,rs552010937,rs552181585,rs552242465,rs552331970,rs552335247,rs552386210,rs552505048,rs552527947,rs552535652,rs552545695,rs552686140,rs552768778,rs552831176,rs552951215,rs553012050,rs553028790,rs553033353,rs553072160,rs553087780,rs553096656,rs553137046,rs553194265,rs553207362,rs553220491,rs553281858,rs553320374,rs553582774,rs553608569,rs553626443,rs553678463,rs553693728,rs553734307,rs553775114,rs553814947,rs553856257,rs553861239,rs553948417,rs554024105,rs554029952,rs554062168,rs554072397,rs554078860,rs554139513,rs554155129,rs554209806,rs554248991,rs554314382,rs554509461,rs554678645,rs554733525,rs554844339,rs554862817,rs554880693,rs554886172,rs554966245,rs555016162,rs555067310,rs555119463,rs555244301,rs555309816,rs555417316,rs555418605,rs555429596,rs555582285,rs555629894,rs555632999,rs555659324,rs555819536,rs555843428,rs555990938,rs556007022,rs556036388,rs556047969,rs556102325,rs556213557,rs556245334,rs556680361,rs556688488,rs556720736,rs556739604,rs556775358,rs556803232,rs556842449,rs55684655,rs556861706,rs556965623,rs556973653,rs557024998,rs557250709,rs557324579,rs557567857,rs557750938,rs557776072,rs557871829,rs557942680,rs558148765,rs558184692,rs558234614,rs558356569,rs558372499,rs558585142,rs558725874,rs558729304,rs558749709,rs558752796,rs558836560,rs558842295,rs558860271,rs558914107,rs558944218,rs558945410,rs558952565,rs558977968,rs558978161,rs558988002,rs559105439,rs559133925,rs559189037,rs559347030,rs559511987,rs559720499,rs559740127,rs559769390,rs559782189,rs559830711,rs559850796,rs559966715,rs560132529,rs560144083,rs560147170,rs560329198,rs560339011,rs560405893,rs560511792,rs560606277,rs560742360,rs560760445,rs56077529,rs560940671,rs560948641,rs560968690,rs561003697,rs561149426,rs561189465,rs561251367,rs561290966,rs561397466,rs561622735,rs561629485,rs561739255,rs561788394,rs561794933,rs561871202,rs561926020,rs562064498,rs562118021,rs56212712,rs562226405,rs562289756,rs562313862,rs562351192,rs562464865,rs562487783,rs562487918,rs56254120,rs562610112,rs562643123,rs562646466,rs562670840,rs562695738,rs562839231,rs562885694,rs563027554,rs563107040,rs563158228,rs563188468,rs56327128,rs563367903,rs563593685,rs563622243,rs563630783,rs563675639,rs563904933,rs564025594,rs564081825,rs564100246,rs564184103,rs564205642,rs564228964,rs564399663,rs564580900,rs564817973,rs564876767,rs564889986,rs564995841,rs565106796,rs565144981,rs565195446,rs565508069,rs565552656,rs565563349,rs565563831,rs565919484,rs565949342,rs566106290,rs566136606,rs566146150,rs566152118,rs566154990,rs566211396,rs566213041,rs566283750,rs566293737,rs566398183,rs566585722,rs566595567,rs566746991,rs566762073,rs566811170,rs566849764,rs566991825,rs567082769,rs567084712,rs567084728,rs567104784,rs567160206,rs567291019,rs567297427,rs567377203,rs56763559,rs567778133,rs567815277,rs567825390,rs567861995,rs567940020,rs567980334,rs568234181,rs568250363,rs568275154,rs568346765,rs568450595,rs568453150,rs568454762,rs568509694,rs568569517,rs568656912,rs568678829,rs568747052,rs56876495,rs568781698,rs568831906,rs568845707,rs568847592,rs568923598,rs568944823,rs568956223,rs568963566,rs568967258,rs569016898,rs569083088,rs569162993,rs569241056,rs569302357,rs569306149,rs569344025,rs569377426,rs569561987,rs569564896,rs569711350,rs569744040,rs569754397,rs569755410,rs569858897,rs569868625,rs569879849,rs569886833,rs569891532,rs569923179,rs570061714,rs570075492,rs570104135,rs570187473,rs570211314,rs570353505,rs570358524,rs570481959,rs570572584,rs570648929,rs570712218,rs570732446,rs570738300,rs57079229,rs570858164,rs570911506,rs570946527,rs570959139,rs571023308,rs571054014,rs571118018,rs571118300,rs571120532,rs571166559,rs571182973,rs571317196,rs571338951,rs571421102,rs571490482,rs571584059,rs571642749,rs571700838,rs571802351,rs571833301,rs572016431,rs572016547,rs572025245,rs572067727,rs572267098,rs572358051,rs572456120,rs572564493,rs572589854,rs572677571,rs572860466,rs572860481,rs572902499,rs572923253,rs572960995,rs572961933,rs572963092,rs572980036,rs572984967,rs573045523,rs573052778,rs573190210,rs573249091,rs573296327,rs573388835,rs573484738,rs573612326,rs573640424,rs573706282,rs573766343,rs573772515,rs573779345,rs573793589,rs573801109,rs573825149,rs573881183,rs573967872,rs574037803,rs574088387,rs574155581,rs574178202,rs574207946,rs574220236,rs574265262,rs574274873,rs574292900,rs574332364,rs574769734,rs574826084,rs574836314,rs574898216,rs5749631,rs5749679,rs5749680,rs5749686,rs575025836,rs575054778,rs575262310,rs575424610,rs575442849,rs5754534,rs5754665,rs5754672,rs5754714,rs5754728,rs5754732,rs5754757,rs575571300,rs575589809,rs575657824,rs575671469,rs575841095,rs575918550,rs575999902,rs576200402,rs576268330,rs576270298,rs576307801,rs576308446,rs576380520,rs576451498,rs576527995,rs576533516,rs576559794,rs576638152,rs576718874,rs576748262,rs576797031,rs576818943,rs576839904,rs576915401,rs576982265,rs577133840,rs577211241,rs577393678,rs577397289,rs577517440,rs577547591,rs577639931,rs577668169,rs577737661,rs577743803,rs577813705,rs577901459,rs577911243,rs577942347,rs577960639,rs577970077,rs578001842,rs578015943,rs578034853,rs578035807,rs578125224,rs57936677,rs59667917,rs5994749,rs5994778,rs5994799,rs5994802,rs5994806,rs5994809,rs5999103,rs5999124,rs5999140,rs60228466,rs60579106,rs60609026,rs60997895,rs619426,rs62225071,rs62225075,rs62225315,rs62225422,rs62227814,rs62235692,rs62235694,rs62237634,rs650191,rs6518832,rs6550978,rs6550980,rs666775,rs67222658,rs6768669,rs6772792,rs6781550,rs6782425,rs678594,rs6796669,rs695258,rs695509,rs71311500,rs7286241,rs7287520,rs7287539,rs7290399,rs73051946,rs73147407,rs73147475,rs73151341,rs73153303,rs73154546,rs73170553,rs73170572,rs73396688,rs73820494,rs73820500,rs73820518,rs738942,rs74341355,rs74744790,rs74799370,rs74801060,rs74896805,rs75109681,rs75264925,rs75275629,rs75277010,rs75333670,rs75348684,rs75413377,rs75511149,rs75554259,rs755661,rs75600224,rs75688699,rs75829964,rs75915473,rs76008644,rs76089993,rs7609566,rs7616278,rs76184351,rs7620632,rs7621140,rs7629902,rs7631324,rs7632213,rs76324402,rs7637557,rs76389523,rs7639075,rs764025,rs76556385,rs76561554,rs76603170,rs76739169,rs77010958,rs77052304,rs77359894,rs77557632,rs77680620,rs77682964,rs77710419,rs77908284,rs78105196,rs78235536,rs78277435,rs78474487,rs78506479,rs78512285,rs78532329,rs78541681,rs78637111,rs78674359,rs78787317,rs78996393,rs79110663,rs79150441,rs79160455,rs79179390,rs79331408,rs79404529,rs79443185,rs79537404,rs79782848,rs79818387,rs80114424,rs8139076,rs8140148,rs8142483,rs9306283,rs9607089,rs9609840,rs9609882,rs9619377,rs9619378,rs9619379,rs9619384,rs9621726,rs9621748,rs9621780,rs9621786,rs9621787,rs9621789,rs9621790,rs9621791,rs9621792,rs9827454,rs9860017,rs999719	LARGE,RARB
Mouse Phenotype Single KO	MP:0010511	shortened PR interval	1	0	0	0	10.0715	154.694	1558	0.00103129	0.0103867	348	0.0205445	1	0.535102	2.84651	1.75654	5	11	0.00168805	0.454545	rs10000730,rs10002833,rs10004511,rs10006389,rs10009306,rs10009597,rs10011292,rs10014865,rs10017672,rs10018782,rs10032877,rs10049678,rs10049893,rs10050296,rs1021217,rs1027521,rs10434304,rs10434306,rs10440508,rs1076825,rs1079685,rs11067104,rs11132333,rs11132336,rs11132337,rs11132344,rs111508498,rs111630494,rs111672955,rs111928923,rs112058833,rs112292090,rs112480711,rs112565151,rs112661205,rs112937331,rs112984715,rs113313157,rs113417919,rs113829144,rs113888224,rs113976592,rs114149441,rs114355850,rs114455256,rs114489308,rs114654609,rs114655746,rs114726355,rs114976848,rs115157312,rs115166766,rs115214402,rs115251502,rs115321928,rs115374342,rs115414912,rs115540622,rs115609981,rs115665597,rs115731581,rs115823268,rs115848566,rs115862355,rs115916380,rs115996915,rs116130600,rs116229958,rs116284151,rs116299474,rs116319301,rs116361013,rs116398759,rs116422409,rs116496230,rs116535398,rs116572774,rs116726027,rs116795757,rs116910068,rs11711091,rs11711097,rs117172096,rs117303660,rs117313596,rs11735888,rs117377871,rs117393442,rs117422057,rs117651098,rs117698266,rs117741781,rs117880218,rs118007987,rs11931080,rs11937338,rs11937510,rs11941721,rs11943390,rs11946851,rs12498854,rs12512764,rs12634016,rs12640168,rs13087343,rs13102445,rs13110479,rs13116927,rs13131304,rs13132598,rs13136401,rs13140205,rs13140562,rs13140805,rs13141219,rs13141234,rs13320543,rs137869267,rs138000171,rs138038833,rs138066973,rs138414212,rs138558929,rs138636251,rs138704480,rs138719088,rs138723482,rs138744089,rs138746965,rs138832785,rs139010738,rs139010776,rs139022480,rs139026194,rs139026574,rs139103918,rs139155954,rs139374104,rs139645215,rs139709542,rs139756935,rs139900619,rs140023513,rs140055380,rs140121050,rs140230102,rs140304845,rs140315581,rs140326144,rs140389605,rs140548734,rs140778944,rs140901269,rs140924179,rs140932975,rs140942266,rs140965718,rs140967646,rs140975529,rs141062975,rs141146611,rs141149993,rs141210594,rs141221320,rs141316998,rs141431635,rs141464445,rs141564044,rs141695588,rs141715727,rs141874422,rs141896854,rs142027375,rs142033868,rs142302800,rs142675887,rs142695464,rs142743398,rs142753812,rs142771035,rs142992175,rs143012802,rs143106139,rs143170791,rs143190757,rs143240941,rs143334557,rs143398799,rs143407633,rs143426605,rs143435856,rs143492365,rs143546697,rs143589852,rs143668196,rs143715365,rs143820453,rs143869146,rs143913536,rs144052805,rs144130320,rs144212523,rs144279228,rs144281429,rs144564856,rs144573866,rs144635023,rs144667645,rs144721279,rs144791226,rs144811189,rs144930891,rs145009013,rs145322975,rs145397041,rs145422812,rs145426446,rs145435249,rs145481031,rs145512389,rs145587663,rs145662235,rs145737527,rs145764579,rs146030791,rs146035150,rs146091652,rs146151412,rs146164502,rs146234345,rs146258317,rs146312626,rs146317463,rs146323213,rs146558418,rs146701883,rs146704974,rs146758745,rs146797465,rs146810408,rs146837600,rs146855008,rs146916361,rs147008249,rs147023050,rs147082201,rs147169265,rs147237387,rs147274640,rs147302606,rs147356244,rs147366656,rs147375902,rs147410976,rs147486633,rs147495108,rs147578308,rs147749512,rs147795595,rs147841567,rs147889738,rs147963187,rs148041371,rs148066283,rs148104926,rs148155720,rs148196586,rs148269390,rs148375808,rs148466141,rs148473834,rs148527170,rs148553588,rs148558088,rs148780220,rs148783352,rs148907621,rs149033001,rs149084597,rs149199762,rs149273278,rs149339937,rs149384518,rs149549406,rs149620121,rs149643006,rs149646032,rs149658108,rs149724671,rs149747611,rs149795119,rs149868629,rs149916859,rs149982167,rs150004093,rs150164232,rs150238250,rs150369737,rs150601652,rs150719418,rs150838941,rs150858939,rs150879375,rs150906718,rs150998516,rs151009363,rs151031391,rs151064068,rs151168211,rs1566351,rs1566352,rs17037837,rs180701344,rs180702923,rs180708958,rs180724168,rs180873974,rs180931130,rs180940063,rs181208343,rs181376302,rs181427565,rs181489740,rs181509630,rs181590683,rs181608277,rs181833249,rs181874538,rs181997920,rs182004771,rs182045514,rs182056418,rs182067488,rs182188079,rs182234942,rs182301410,rs182549205,rs182781176,rs182808373,rs182924883,rs182938170,rs183036261,rs183042965,rs183177363,rs183420142,rs183426374,rs183661724,rs183724174,rs183727512,rs183803772,rs183884414,rs183998720,rs184022460,rs184034545,rs184078469,rs184092721,rs184180275,rs184283568,rs184291568,rs184336107,rs184369976,rs184404319,rs184473314,rs184512488,rs184595760,rs184620871,rs184751185,rs184784546,rs184812461,rs184831220,rs184893293,rs184923828,rs185156043,rs185250155,rs185517169,rs185545209,rs185593694,rs185795921,rs185880783,rs185890788,rs185974044,rs185984361,rs185997521,rs186006476,rs186021137,rs186031413,rs186059034,rs186134703,rs186213635,rs186242272,rs186334647,rs186509621,rs186551311,rs186688071,rs186700008,rs186736605,rs186739142,rs186777313,rs186787213,rs186830857,rs186885101,rs186904324,rs187070228,rs187147755,rs187169188,rs187209541,rs187487784,rs187529312,rs187529492,rs187656157,rs187796139,rs187816306,rs187969864,rs188104502,rs188197371,rs188326806,rs188350989,rs188506484,rs188540412,rs188552713,rs188603537,rs188613751,rs188615648,rs188633972,rs189113016,rs189127883,rs189290643,rs189301560,rs189405042,rs189536292,rs189580322,rs189590240,rs189610079,rs189613989,rs189723257,rs189825454,rs189869270,rs190261846,rs190282234,rs190298288,rs190361127,rs190363358,rs190432765,rs190444421,rs190498981,rs190540977,rs190611942,rs190621150,rs190631646,rs190650642,rs190670183,rs190869534,rs190885411,rs190992981,rs191031967,rs191143917,rs191242735,rs191302985,rs191486002,rs191624882,rs191656318,rs191671019,rs191686743,rs191725966,rs191790338,rs191812414,rs191841242,rs191860454,rs192030543,rs192059667,rs192107928,rs192181539,rs192281659,rs192291533,rs192347093,rs192388862,rs192487859,rs192491576,rs192523315,rs192765093,rs192777205,rs192845309,rs192862898,rs192864992,rs192997904,rs193047237,rs193081084,rs193098179,rs193231954,rs193295690,rs199473180,rs199473183,rs199473336,rs199551811,rs199641736,rs199817886,rs199923706,rs200108785,rs200430037,rs200610228,rs200803038,rs200880344,rs201106879,rs201502567,rs2016862,rs202197776,rs2030143,rs2051214,rs2173480,rs2208926,rs28434580,rs28478140,rs28494138,rs28521093,rs28617776,rs28622504,rs28689640,rs28693391,rs28707381,rs28723469,rs34519218,rs34532965,rs34609507,rs34636498,rs34648690,rs34767956,rs34982347,rs35029027,rs35803875,rs367813581,rs368367278,rs368450149,rs368535085,rs368888417,rs368891418,rs369417046,rs369418352,rs369468793,rs369564688,rs370813675,rs371110930,rs371312342,rs371367428,rs371586966,rs371710747,rs371733303,rs371782725,rs371810843,rs372391305,rs372720098,rs372891963,rs372999372,rs373011754,rs373266788,rs373356853,rs373516890,rs374138165,rs374168337,rs374248247,rs374896291,rs375395031,rs376152029,rs376383069,rs376734571,rs376891516,rs377108363,rs377115191,rs377247457,rs377334574,rs3898149,rs41310232,rs41310753,rs41310771,rs41310775,rs41311515,rs41312419,rs41312945,rs41313009,rs41313655,rs41313659,rs41313661,rs41314314,rs41314776,rs41314787,rs41314851,rs41314861,rs41314865,rs41314869,rs41315489,rs4241809,rs4272056,rs4391082,rs4466085,rs45441103,rs45443294,rs45470503,rs45593136,rs45615435,rs45626031,rs4596282,rs4599460,rs4861673,rs4861675,rs4862559,rs4862561,rs4862562,rs4862563,rs4862568,rs4862569,rs5018568,rs527373068,rs527558440,rs527616845,rs527621953,rs527639407,rs527686596,rs527706135,rs527712123,rs527741146,rs527857493,rs528085925,rs528110199,rs528185150,rs528210517,rs528281237,rs528398101,rs528452745,rs528495560,rs528631169,rs528641202,rs528747187,rs528763680,rs528796947,rs528857326,rs528886126,rs528944513,rs529089018,rs529281793,rs529353613,rs529366525,rs529421275,rs529448284,rs529450696,rs529475975,rs529508722,rs529514885,rs529584714,rs529593442,rs529614289,rs529630494,rs529639275,rs529957466,rs529976069,rs529998676,rs530039918,rs530168236,rs530182325,rs530251856,rs530284177,rs530321064,rs530322071,rs530323880,rs530324804,rs530397413,rs530407012,rs530416117,rs530506856,rs530531474,rs530627421,rs530697097,rs530775472,rs530783178,rs530848961,rs530890223,rs531013616,rs531213315,rs531231805,rs531263639,rs531380801,rs531521625,rs531534134,rs531663963,rs531664202,rs531690071,rs531755932,rs531913378,rs532110377,rs532221961,rs532249405,rs532270613,rs532273658,rs532316092,rs532319499,rs532422626,rs532513111,rs532514195,rs532630095,rs532749844,rs532769685,rs532818316,rs532828937,rs532903401,rs532955783,rs532961871,rs532999662,rs533005675,rs533050434,rs533092966,rs533231328,rs533353329,rs533494222,rs533654670,rs533818201,rs533866548,rs533902738,rs533943526,rs534005369,rs534084838,rs534174828,rs534225572,rs534292574,rs534365894,rs534386916,rs534452653,rs534549342,rs534610124,rs534773645,rs534983366,rs535045143,rs535220466,rs535276469,rs535380195,rs535395955,rs535397650,rs535452656,rs535464144,rs535614508,rs535641058,rs535783548,rs535872476,rs535877342,rs535925064,rs535925182,rs536034602,rs536060876,rs536219716,rs536300478,rs536354471,rs536459851,rs536489516,rs536657919,rs536699576,rs536756921,rs536858448,rs537045479,rs537060138,rs537168247,rs537178383,rs537183070,rs537208400,rs537244205,rs537281335,rs537369943,rs537530518,rs537554196,rs537590909,rs537591937,rs537640604,rs537749100,rs537751888,rs537793459,rs537860813,rs538070990,rs538122598,rs538287481,rs538406239,rs538542014,rs538570638,rs538627684,rs538710370,rs538735136,rs538777318,rs538875869,rs538924090,rs538998613,rs539067235,rs539103088,rs539135051,rs539157059,rs539183118,rs539209541,rs539235911,rs539268802,rs539291598,rs539340329,rs539356540,rs539438558,rs539445814,rs539461951,rs539467274,rs539688087,rs539704919,rs539807168,rs539817323,rs539843895,rs539848897,rs539977553,rs540181344,rs540234475,rs540272754,rs540390850,rs540518695,rs540527890,rs540546608,rs540568350,rs540571989,rs540667599,rs540698801,rs540739445,rs540795503,rs540806757,rs540838769,rs540849502,rs540858468,rs540871317,rs540883410,rs540946604,rs540972011,rs541000297,rs541043065,rs541071025,rs541074953,rs541186547,rs541249891,rs541493570,rs541598278,rs541686514,rs541741064,rs541805513,rs541841771,rs541890834,rs541892344,rs541970291,rs542009006,rs542052162,rs542063894,rs542068132,rs542355483,rs542400714,rs542407033,rs542411363,rs542423036,rs542452585,rs542565111,rs542754042,rs542809703,rs542840283,rs542930611,rs542984332,rs543054881,rs543091352,rs543094872,rs543167176,rs543196608,rs543367820,rs543375860,rs543477828,rs543554870,rs543558847,rs543588108,rs543646551,rs543674936,rs543834874,rs543840757,rs544090413,rs544113006,rs544273071,rs544346522,rs544372747,rs544390135,rs544426322,rs544642508,rs544650002,rs544731248,rs544732901,rs544820121,rs544843388,rs544861822,rs544887055,rs544915818,rs544939988,rs545005378,rs545321476,rs545390614,rs545439453,rs545474400,rs545528766,rs545786435,rs545829244,rs545837872,rs545885873,rs545936048,rs545949994,rs545952824,rs546199437,rs546267278,rs546275499,rs546390344,rs546494084,rs546543442,rs546812305,rs546842643,rs546847893,rs546941758,rs546967417,rs547023759,rs547109838,rs547147839,rs547189167,rs547190111,rs547341092,rs547362787,rs547394525,rs547397255,rs547421440,rs547500211,rs547647854,rs547656211,rs547681333,rs547734357,rs547801436,rs548045108,rs548045968,rs548168458,rs548191552,rs548205021,rs548322358,rs548350054,rs548434418,rs548485265,rs548490973,rs548591318,rs548592622,rs548649453,rs548885646,rs548944395,rs548950922,rs548972625,rs549087044,rs549119363,rs549340639,rs549478720,rs549541654,rs549592248,rs549662167,rs549693904,rs549713843,rs549915467,rs549962378,rs549967982,rs549992533,rs550033829,rs550123970,rs550177411,rs550424380,rs550615539,rs550720683,rs550840997,rs550860742,rs551004002,rs551014999,rs551040279,rs551070814,rs551145202,rs551213211,rs551226521,rs551274476,rs551359059,rs551372335,rs551411701,rs551571935,rs551699959,rs551724326,rs551757848,rs551758738,rs551776052,rs551982585,rs552193309,rs552269224,rs552335434,rs552415832,rs552455921,rs552516899,rs552539818,rs552665464,rs552716949,rs552717873,rs553147203,rs553186100,rs553220509,rs553246289,rs553267602,rs553277069,rs553524845,rs553590378,rs553633925,rs553687951,rs553726404,rs553888977,rs554152054,rs554244349,rs554295224,rs554331417,rs554368657,rs554403314,rs554417272,rs554428915,rs554444086,rs554517291,rs554651259,rs554671569,rs554697008,rs554738897,rs554814178,rs554865711,rs554870200,rs554872100,rs554958936,rs555079167,rs555156652,rs555228160,rs555245254,rs555261217,rs555289199,rs555333265,rs555418936,rs555525816,rs555697633,rs555718680,rs555877758,rs555905081,rs555905103,rs556168043,rs556192016,rs556246213,rs556265448,rs556267476,rs556494372,rs55654028,rs556545665,rs556593304,rs556601460,rs556606006,rs556623215,rs556653685,rs556673056,rs55674742,rs55675264,rs556873888,rs556876182,rs556986399,rs556988938,rs557123584,rs557142870,rs557163053,rs557187898,rs557272926,rs557276623,rs557285962,rs557306438,rs557632051,rs557885701,rs557924808,rs557930505,rs558053722,rs55812368,rs558147916,rs558151426,rs558158168,rs558168097,rs558216603,rs558352588,rs558395572,rs558430291,rs558813276,rs558904601,rs558945539,rs558954631,rs559068423,rs55915443,rs559156083,rs559243693,rs559249847,rs559272855,rs559276285,rs559310368,rs559350681,rs559513402,rs55951618,rs559530467,rs559539837,rs559588691,rs559606541,rs559625181,rs559752206,rs559755610,rs559850063,rs559997916,rs560125530,rs560145531,rs560228858,rs560380147,rs560383395,rs560488553,rs560539024,rs560580826,rs560619561,rs560685721,rs560689703,rs560718721,rs560729247,rs560902008,rs561006899,rs56110010,rs561132369,rs561343070,rs561372506,rs561400521,rs561405160,rs561405532,rs561547165,rs561715928,rs561734677,rs561759103,rs561980555,rs562064183,rs562083573,rs562213049,rs562218516,rs562249294,rs562303521,rs562360198,rs562611088,rs562614156,rs562683151,rs562820421,rs562929100,rs562977332,rs563184173,rs563239724,rs563244373,rs563244388,rs563283501,rs563317743,rs563352951,rs563354883,rs563498355,rs563507545,rs563545248,rs563646835,rs563752936,rs563818519,rs563899129,rs563908950,rs563939746,rs563963557,rs563987626,rs564060533,rs564133443,rs564220785,rs564306933,rs564370580,rs564534847,rs564573596,rs564630621,rs564953295,rs564959285,rs565007790,rs565140462,rs565236098,rs565281376,rs565437846,rs565521464,rs565535439,rs565685261,rs565790616,rs565835360,rs565867969,rs565874895,rs565977327,rs566267546,rs566352913,rs566376013,rs566479813,rs566505517,rs566588038,rs566645259,rs566672980,rs566792386,rs566793959,rs566805261,rs566815974,rs566822194,rs566834373,rs566971085,rs566991011,rs566996572,rs567026640,rs567164226,rs567164978,rs567236331,rs567296475,rs567724942,rs567790121,rs567826482,rs567907833,rs567919186,rs567941698,rs568035059,rs568111999,rs568213664,rs568230137,rs568291261,rs568336561,rs568385265,rs568390599,rs568399837,rs568440728,rs568520011,rs56858708,rs568620077,rs568631716,rs568726395,rs568957291,rs569062487,rs569088441,rs569161702,rs569236211,rs569249327,rs569284153,rs569312115,rs569375612,rs569410463,rs569450072,rs569540784,rs569552176,rs569600061,rs569694212,rs569707808,rs569790129,rs569847651,rs569863278,rs569940772,rs569971060,rs569973510,rs570073455,rs570251256,rs570261456,rs570328395,rs570422632,rs570484473,rs570495212,rs570606036,rs570641359,rs570777255,rs570870705,rs570880724,rs570881633,rs570915504,rs570945506,rs571090047,rs571128224,rs571132612,rs571200753,rs571286248,rs571307735,rs571460749,rs571633213,rs571681355,rs571765672,rs571827974,rs571893567,rs572016434,rs572023457,rs572069096,rs572231396,rs572354659,rs572478883,rs572496720,rs572515816,rs572557991,rs572562367,rs572569185,rs572582462,rs572663541,rs572674186,rs572708554,rs573011842,rs573044809,rs573079038,rs573179652,rs573202733,rs573294680,rs573316678,rs573349738,rs57339204,rs573400497,rs573467581,rs573507425,rs573566427,rs573577884,rs573625760,rs573716330,rs573814439,rs573893227,rs573948370,rs573972802,rs573990027,rs573992091,rs574052304,rs574102462,rs574119626,rs574276935,rs574343609,rs574359252,rs574478269,rs574484832,rs574510869,rs574522173,rs574531617,rs57462263,rs574695551,rs574724017,rs574829477,rs574866122,rs575016208,rs575033067,rs575128459,rs575193012,rs575213203,rs575221910,rs575310182,rs575330879,rs575518807,rs575549894,rs575639831,rs575692866,rs575785475,rs575827554,rs575835195,rs575902417,rs575934707,rs575941081,rs575986730,rs576072587,rs576183576,rs576200660,rs576320036,rs576365874,rs576502379,rs576507687,rs576737900,rs576743172,rs577025132,rs577073254,rs577085119,rs577134929,rs577232521,rs577249737,rs577493479,rs577526817,rs577686423,rs577716599,rs577750943,rs577793556,rs577934768,rs578083283,rs578142634,rs578229029,rs58079209,rs58207663,rs58789761,rs59513672,rs59591236,rs59805671,rs60724459,rs60808487,rs61217267,rs61255146,rs61501808,rs61931008,rs62242760,rs62242761,rs62242801,rs62334751,rs62334753,rs62334757,rs62334777,rs62334778,rs62334814,rs62334818,rs62336104,rs6552902,rs6552908,rs6552913,rs6552917,rs6552919,rs6599214,rs6599216,rs6670466,rs6773055,rs6779704,rs6791171,rs6792762,rs6794397,rs67963647,rs6802071,rs68096877,rs6818832,rs6821153,rs6832551,rs6835370,rs6845565,rs6846237,rs6851734,rs6854123,rs6858544,rs71624710,rs71624716,rs71624717,rs72496329,rs72496330,rs72700115,rs72702052,rs72702053,rs72702054,rs72702058,rs73015532,rs73015593,rs73018228,rs73028083,rs73060459,rs73067109,rs7340770,rs7373102,rs73825588,rs73825705,rs73825716,rs73829004,rs73873307,rs73873309,rs73873311,rs73873317,rs73873350,rs73876117,rs73876153,rs74070004,rs7428882,rs7430407,rs7430477,rs7433203,rs74396723,rs74423471,rs74513227,rs74534120,rs74619196,rs74640102,rs74666547,rs74692062,rs74792924,rs74930603,rs74984681,rs75067063,rs75078909,rs75116283,rs75276273,rs75422442,rs75618800,rs75645262,rs75709111,rs76044060,rs76138201,rs76251170,rs7637849,rs76400043,rs76432656,rs76475073,rs7649984,rs7654366,rs76609277,rs76676014,rs7672060,rs7672798,rs7677363,rs7678763,rs76797614,rs76851779,rs7690098,rs7691312,rs76926475,rs76927512,rs7694583,rs7695346,rs77086148,rs77125346,rs77243736,rs77299299,rs77308663,rs77366987,rs77393543,rs77475934,rs77504663,rs77524200,rs77552556,rs77665806,rs77711193,rs77845185,rs77983688,rs78066549,rs78078161,rs78268282,rs78467275,rs78544289,rs78559364,rs78577521,rs78943132,rs79127732,rs79144243,rs79160746,rs79177649,rs79533188,rs79543385,rs79572575,rs79589688,rs79879454,rs79999679,rs80093240,rs80172327,rs80197159,rs80282866,rs9311195,rs955262,rs955264,rs9809363,rs9824678,rs9843714,rs9858585,rs9860525,rs9863218,rs9863293,rs9870213,rs9932,rs9968382,rs9991068,rs9991347,rs9994953,rs9996909,rs9996986	CLDN19,SCN5A,SORBS2,SYCP3,TBX3
Mouse Phenotype Single KO	MP:0030016	increased adipocyte glucose uptake	1	0	0	0	4.06812	382.732	1557	0.00255155	0.01038	2120	0.321461	1	1	1.39163	2.87433	4	18	0.00135044	0.222222	rs10000007,rs10006209,rs10010256,rs10027071,rs10027475,rs1011984,rs1016311,rs1029469,rs10461150,rs10461193,rs10788983,rs1080288,rs11098195,rs111282606,rs111652176,rs111697376,rs111781773,rs111782166,rs111803004,rs111806039,rs111924307,rs111926093,rs111931326,rs111981268,rs112006867,rs11206383,rs112224184,rs112405594,rs112485490,rs112572170,rs112614043,rs112722335,rs113290672,rs113296507,rs113651352,rs113672269,rs113710809,rs113915602,rs113990343,rs114025600,rs114027690,rs114050472,rs114171134,rs114309246,rs114403515,rs114667056,rs114675617,rs114721465,rs114836980,rs114839370,rs114848740,rs114925942,rs114935489,rs115068425,rs115140963,rs115230974,rs115262180,rs115335220,rs115367221,rs115434932,rs115439552,rs115519003,rs115541870,rs115588624,rs115640327,rs115735788,rs115876752,rs115902204,rs115953891,rs116169025,rs11618837,rs116197951,rs11619865,rs116237415,rs116241281,rs116283378,rs116350211,rs116363281,rs116559496,rs116561489,rs116679406,rs116837068,rs116900349,rs117071146,rs117133947,rs117250751,rs117256301,rs11731896,rs117398190,rs117432169,rs117463315,rs117535827,rs117676137,rs117720918,rs117843900,rs118082931,rs11809810,rs118147019,rs11931517,rs11942238,rs11946664,rs12061717,rs12078042,rs12080685,rs12133271,rs12133518,rs12323150,rs12331807,rs12500418,rs12510043,rs12512019,rs12875937,rs13117519,rs13121973,rs13122281,rs1325466,rs13378336,rs1359500,rs1359501,rs138004487,rs138086498,rs138172520,rs138190713,rs138220955,rs138529352,rs138689502,rs138842218,rs138958394,rs138981718,rs139066972,rs139089507,rs139127670,rs139154396,rs139272717,rs139294852,rs139403945,rs139788178,rs139930412,rs139967424,rs140204340,rs140222163,rs140302049,rs140435845,rs140453141,rs140521740,rs140548938,rs140576076,rs140612913,rs140752082,rs140827699,rs140877298,rs1408928,rs140987327,rs140994878,rs141092806,rs141333376,rs141382484,rs141446486,rs141446623,rs141491184,rs141512764,rs141552225,rs141734955,rs141761013,rs141763270,rs141770615,rs141788678,rs141822143,rs141940429,rs141963825,rs142013462,rs142120190,rs142174802,rs142211315,rs142239498,rs142370554,rs142431297,rs142454493,rs142483103,rs142517653,rs142603818,rs142673423,rs142735370,rs142991560,rs143012337,rs143019070,rs143348316,rs143396433,rs143418889,rs143556573,rs143732216,rs143764120,rs143770851,rs143940794,rs144003378,rs144112989,rs144127085,rs144220211,rs144275253,rs144293597,rs144618643,rs144637267,rs144661028,rs144699509,rs144827803,rs144856776,rs144859197,rs144872385,rs144913823,rs145130336,rs145140902,rs145150566,rs145225737,rs145266938,rs145267008,rs145293328,rs145595325,rs145612040,rs145673949,rs145763017,rs145828657,rs145990964,rs145991562,rs146112169,rs146124143,rs146212904,rs146368384,rs146522001,rs146600700,rs146653249,rs146695191,rs146908897,rs147050023,rs147274009,rs147321801,rs147382055,rs147390428,rs147578106,rs147594216,rs147617121,rs147627309,rs147809585,rs147878636,rs148120143,rs148128646,rs148271931,rs148325624,rs148370486,rs148430840,rs148455309,rs148535289,rs148537983,rs148552613,rs148576305,rs148653174,rs148706700,rs148802257,rs148938040,rs148942546,rs149104488,rs149156955,rs149171615,rs149204159,rs149261177,rs149394893,rs149410131,rs149442609,rs149474029,rs149531234,rs149644545,rs149776357,rs149828612,rs149872106,rs150088531,rs150093146,rs150199703,rs150201665,rs150236753,rs150342855,rs150394620,rs150479722,rs150491179,rs150497316,rs150648491,rs150672195,rs150676882,rs150706206,rs150716705,rs151034034,rs151198825,rs151218264,rs151329853,rs1545419,rs1594528,rs17046070,rs17046300,rs17046323,rs17064251,rs17064366,rs17064454,rs17064459,rs17071227,rs17110698,rs17447089,rs17532686,rs1755586,rs17592385,rs17592616,rs17592721,rs17620312,rs17629880,rs17676882,rs180674948,rs180769702,rs180880207,rs181024976,rs181129230,rs181158386,rs181166165,rs181179841,rs181181456,rs181190667,rs1811911,rs181217616,rs181240750,rs181331663,rs181354375,rs181388342,rs181414539,rs181419035,rs181433414,rs181438315,rs181503500,rs181532205,rs181606480,rs181775495,rs181778251,rs181783922,rs181805862,rs181857194,rs181858812,rs181883231,rs181959830,rs182051492,rs182083818,rs182138635,rs182222471,rs182276513,rs182369664,rs182371060,rs182385555,rs182509287,rs182546464,rs182676873,rs182697945,rs182710376,rs182838018,rs182838998,rs182854056,rs182907315,rs182958096,rs183097742,rs183128917,rs183149003,rs183184636,rs183270272,rs183294769,rs183331746,rs183342532,rs183402451,rs183407357,rs183408110,rs183470810,rs183505787,rs183507377,rs183561048,rs183575175,rs183754372,rs183759416,rs183779808,rs183786621,rs183815893,rs183843690,rs183886980,rs183931661,rs183945677,rs183984987,rs184072266,rs184410838,rs184472100,rs184497319,rs184688254,rs184711291,rs184713575,rs184721609,rs184731025,rs184836074,rs184843185,rs184936445,rs184953583,rs184988016,rs184988775,rs185224448,rs185496170,rs185498283,rs185526307,rs185555153,rs185608151,rs185735128,rs185802020,rs185815246,rs1859148,rs1859149,rs186223576,rs186270018,rs186281933,rs186332917,rs186419055,rs186449077,rs186620423,rs186656676,rs186681305,rs186683405,rs186712292,rs186798087,rs186849916,rs186873869,rs186916302,rs186930296,rs186937709,rs186950003,rs186965854,rs187016225,rs187182143,rs187237084,rs187259470,rs187278860,rs187420075,rs187474835,rs187519392,rs187618060,rs187637155,rs187760541,rs187785593,rs187820880,rs187843225,rs187881660,rs187962926,rs188074499,rs188168696,rs188189385,rs188230743,rs188239703,rs188248352,rs188248560,rs188261226,rs188277125,rs188283368,rs188307305,rs188311008,rs188316083,rs188322319,rs188413096,rs188467076,rs188534569,rs188572555,rs188807851,rs188815376,rs188878380,rs188911030,rs188936884,rs188992765,rs189071203,rs189097381,rs189185563,rs189204337,rs189218784,rs189252997,rs189312298,rs189407117,rs189691131,rs189793550,rs189832803,rs189878916,rs189912770,rs189930164,rs189968248,rs190058743,rs190082171,rs190255391,rs190484791,rs190493542,rs190684305,rs190866183,rs190881464,rs190902454,rs191005741,rs191157990,rs191328516,rs191349269,rs191459439,rs191485226,rs191669618,rs191673111,rs191712672,rs191770414,rs191881047,rs191934007,rs191958689,rs192122548,rs192170909,rs192211240,rs192278443,rs192281103,rs192362377,rs192412649,rs192457992,rs192644735,rs192649584,rs192682385,rs192880517,rs192881512,rs193184634,rs1978130,rs1978131,rs1978132,rs201475557,rs201749812,rs201977359,rs202243614,rs2031505,rs2051784,rs2147852,rs2189363,rs2189366,rs2189367,rs2214457,rs2297204,rs2297205,rs28406647,rs28447513,rs28615972,rs28636632,rs28658344,rs2876703,rs299867,rs299870,rs299871,rs299872,rs299874,rs309357,rs309418,rs35049975,rs35806258,rs35910035,rs35910483,rs367935790,rs367960936,rs368151504,rs368899577,rs368983487,rs369782846,rs370103566,rs370553532,rs370589695,rs371104722,rs371178688,rs371227577,rs371430271,rs371880932,rs372219057,rs372320717,rs372389734,rs372453557,rs372873492,rs373367016,rs373705004,rs373948888,rs374057176,rs374380560,rs374599843,rs374620043,rs374814862,rs374818878,rs375051844,rs3753011,rs3753013,rs375343558,rs375808523,rs376867792,rs377151126,rs377182309,rs377307391,rs377413134,rs377642964,rs3796930,rs380841,rs3825440,rs3949914,rs398418,rs4052617,rs4280127,rs4331237,rs4337787,rs4369537,rs4463970,rs4530013,rs4576949,rs4834353,rs4883999,rs4885298,rs527365786,rs527438718,rs527465145,rs527604182,rs527628496,rs527643196,rs527655877,rs527682714,rs527732757,rs527736355,rs527801084,rs527966110,rs527998661,rs528013913,rs528029638,rs528077298,rs528083237,rs528117608,rs528198323,rs528265210,rs528413834,rs528458806,rs528497375,rs528583061,rs528610584,rs528621484,rs528765296,rs528791210,rs528911677,rs529014081,rs529088606,rs529122374,rs529172085,rs529327088,rs529373032,rs529460746,rs529495231,rs529498323,rs529521642,rs529664542,rs529673664,rs529728281,rs529776666,rs529906915,rs529936092,rs529992443,rs530054235,rs530090217,rs530104122,rs530217829,rs530254914,rs530265468,rs530329552,rs530438204,rs530556625,rs530664417,rs530735203,rs530832201,rs530949176,rs531045770,rs531111793,rs531125687,rs531141672,rs531187617,rs531449288,rs531478225,rs531528482,rs531799540,rs531843980,rs531847094,rs531861356,rs531904980,rs531962571,rs532048191,rs532079623,rs532141212,rs532141633,rs532166481,rs532314684,rs532343915,rs532398444,rs532578477,rs532622651,rs532680232,rs532836590,rs532843320,rs532909004,rs533076923,rs533217909,rs533253770,rs533326317,rs533394635,rs533657087,rs533685136,rs533719324,rs533766354,rs533771980,rs533802336,rs533856653,rs533889043,rs534017242,rs534133675,rs534185555,rs534306705,rs534327803,rs534444365,rs534529204,rs534552456,rs534579669,rs534586107,rs534652482,rs534678482,rs534685918,rs534698463,rs534766602,rs534785451,rs534817626,rs534910021,rs534992481,rs535063331,rs535072170,rs535164233,rs535177471,rs535255229,rs535259923,rs535334520,rs535370984,rs535585448,rs535664735,rs535739292,rs535757098,rs535773300,rs535835316,rs535920001,rs535969948,rs535970327,rs536062481,rs536064979,rs536121367,rs536208828,rs536265641,rs536305497,rs536491876,rs536505326,rs536519548,rs536526696,rs536553223,rs536638059,rs536683676,rs536705472,rs536726147,rs536891186,rs536945177,rs537164714,rs537205240,rs537259363,rs537375152,rs537403811,rs537466793,rs537527218,rs537626627,rs537632446,rs537636870,rs537739114,rs537762578,rs537771974,rs537772531,rs537903569,rs537964173,rs538099704,rs538116137,rs538272526,rs538353081,rs538365663,rs538417900,rs538482705,rs538497437,rs538587551,rs538648477,rs538724751,rs538937972,rs538979982,rs539037609,rs539172976,rs539182063,rs539293456,rs539295928,rs539299502,rs539481087,rs539596786,rs539600642,rs539798196,rs539820041,rs539882249,rs539939007,rs539947208,rs540145400,rs540312110,rs540371932,rs540424957,rs540474600,rs540555052,rs540580556,rs540729724,rs540744915,rs540858593,rs541138339,rs541176733,rs541219979,rs541247075,rs541338318,rs541460147,rs541569519,rs541731317,rs541843126,rs541843440,rs541902979,rs541968090,rs541987363,rs542148737,rs542167992,rs542281468,rs542284968,rs542357950,rs542373172,rs542379999,rs542390875,rs542548491,rs542605871,rs542676969,rs542698941,rs542743015,rs542812709,rs542988961,rs543202802,rs543275390,rs543320065,rs543450031,rs543471149,rs543535317,rs543687407,rs543701921,rs543825955,rs543929405,rs544087081,rs544112510,rs544363897,rs544408778,rs544490842,rs544496423,rs544549361,rs544576010,rs544576763,rs544597263,rs544654845,rs544688411,rs544774396,rs544844302,rs544850232,rs544863522,rs544882093,rs544941233,rs544956387,rs544962729,rs544992973,rs545041908,rs545086779,rs545162013,rs545164081,rs545188684,rs545314915,rs545335078,rs545387402,rs545427732,rs545442613,rs545458617,rs545501442,rs545508301,rs545640067,rs545699384,rs545774728,rs545883778,rs546077792,rs546170627,rs546285379,rs546376723,rs546454155,rs546454995,rs546465252,rs546523730,rs546566632,rs546606550,rs546699292,rs546736018,rs546765618,rs546915137,rs546945618,rs546950282,rs546982295,rs547143456,rs547153595,rs547244789,rs547317425,rs547392289,rs547392377,rs547610481,rs547612786,rs547669951,rs547672070,rs547738662,rs547792491,rs547826501,rs547907245,rs547962318,rs548020217,rs548136166,rs548179393,rs548324026,rs548350631,rs548350946,rs548393890,rs548447599,rs548506447,rs548520719,rs548551059,rs548793622,rs548861763,rs548928656,rs549057048,rs549077668,rs549216856,rs549326289,rs549330596,rs549333857,rs549365287,rs549425394,rs549430547,rs549450523,rs549456553,rs549464588,rs549491520,rs549605230,rs549636713,rs549746538,rs549858933,rs549860172,rs549862090,rs549915323,rs549983914,rs550002538,rs550031493,rs550052533,rs550232997,rs550255827,rs550262711,rs550292045,rs550629917,rs550681753,rs550714870,rs550769344,rs550769799,rs550805237,rs550838460,rs550869301,rs550925324,rs550966042,rs551040096,rs551048667,rs551174377,rs551245030,rs551304480,rs551317409,rs551328853,rs551350484,rs551412670,rs551420743,rs551569179,rs551602574,rs551717484,rs551774062,rs551778869,rs551853123,rs551986106,rs552033244,rs552064139,rs552092435,rs552100542,rs552102928,rs552124096,rs552135286,rs552168984,rs552324693,rs552385672,rs552424948,rs552432868,rs552489690,rs552509782,rs552567560,rs552569092,rs552641553,rs552781187,rs552952891,rs553062594,rs553110470,rs553123351,rs553143336,rs553240205,rs553328953,rs553343601,rs553362437,rs553382658,rs553396749,rs553401174,rs553517637,rs553529118,rs553702764,rs553794627,rs553980126,rs554034572,rs554142807,rs554168324,rs554190223,rs554234804,rs554356636,rs554385823,rs554429784,rs554438117,rs554456669,rs554457595,rs554485266,rs554719925,rs554745026,rs554796835,rs554813366,rs555020480,rs555235303,rs555257729,rs555296097,rs555397006,rs555417083,rs555453713,rs555509510,rs555664218,rs555682889,rs555692474,rs555744029,rs555771774,rs555868746,rs555894575,rs555906107,rs555907866,rs555962997,rs555976131,rs556007244,rs556024156,rs556118580,rs556132315,rs556212174,rs556269783,rs556293684,rs556372647,rs556454285,rs556657428,rs556744444,rs556819449,rs556892852,rs557018217,rs557066353,rs557088607,rs557146896,rs557160322,rs557197838,rs557259594,rs557264679,rs557288599,rs557295789,rs557543106,rs557686526,rs557695751,rs557760309,rs557798772,rs557819773,rs557873608,rs557886517,rs557889032,rs557905345,rs557911972,rs557913801,rs557934118,rs557972551,rs558111337,rs558240484,rs558243136,rs558286237,rs558297087,rs558412437,rs558421074,rs558435622,rs558469456,rs558551382,rs558706454,rs558719242,rs558725148,rs558794943,rs558861837,rs558949432,rs559073249,rs559117178,rs559169832,rs559368872,rs559420277,rs559439297,rs559482875,rs559632647,rs559691135,rs559749430,rs559817081,rs559884988,rs559885257,rs559972730,rs560060105,rs560282694,rs560380835,rs56042637,rs560432767,rs560553030,rs560683800,rs560836720,rs560919415,rs561007056,rs561022125,rs561090657,rs561120528,rs561243185,rs561255123,rs561255879,rs561281110,rs561326615,rs561345766,rs561456669,rs561461596,rs561490757,rs561639777,rs561699379,rs561732496,rs561764439,rs561892690,rs562045238,rs562268407,rs562280171,rs562289828,rs562309237,rs562327597,rs562393644,rs562424231,rs562442707,rs562506897,rs562632847,rs562639967,rs562730047,rs562870165,rs562900851,rs562949452,rs562964244,rs562975849,rs563123334,rs563144692,rs563257324,rs563323799,rs563346339,rs563370311,rs563428283,rs563468545,rs563555425,rs563628446,rs563668027,rs563840482,rs563844347,rs563855311,rs563952006,rs563956509,rs564023269,rs564050053,rs564073251,rs564076924,rs564120055,rs564166587,rs564379558,rs564579861,rs564603422,rs564616057,rs564619532,rs564654121,rs564708634,rs564785104,rs564785337,rs564819649,rs564835110,rs564947171,rs564953548,rs565004102,rs565009184,rs565142988,rs565203992,rs565291610,rs565304442,rs565390883,rs565543918,rs565657905,rs565665225,rs565795059,rs566014382,rs566025912,rs566061676,rs566072303,rs566251776,rs566627249,rs566641665,rs566702588,rs566728018,rs566730711,rs566978932,rs566984117,rs567012627,rs567074346,rs567107817,rs567126368,rs567150546,rs567252894,rs567298083,rs567370474,rs567385845,rs567511438,rs567644288,rs567654932,rs567692274,rs567714759,rs567911089,rs568095990,rs568167721,rs568250292,rs568282812,rs568392017,rs568393946,rs568423672,rs568464377,rs568592354,rs568661649,rs568681634,rs568765638,rs568771933,rs568786717,rs568843377,rs568860033,rs568871975,rs569060894,rs569109812,rs569132091,rs569266094,rs569392368,rs569395842,rs569542060,rs569630810,rs569644967,rs569667273,rs569797081,rs570047458,rs570073849,rs570201835,rs570293179,rs570309590,rs570345231,rs570366503,rs570486139,rs570595093,rs570634424,rs570674933,rs570681864,rs570781091,rs570795893,rs570849700,rs570871187,rs570906993,rs570949084,rs571004853,rs571005103,rs571046501,rs571055435,rs571188272,rs571289098,rs571339039,rs571388531,rs571395984,rs571420450,rs571472875,rs571589063,rs571633477,rs571712045,rs571735934,rs571775935,rs571828631,rs571891942,rs571970083,rs572378025,rs572401781,rs572420115,rs572462954,rs572509899,rs572537421,rs572571430,rs572666622,rs572676368,rs572735182,rs572833648,rs572838802,rs572862812,rs572946701,rs572997919,rs573127142,rs573130338,rs573153256,rs573222877,rs573288431,rs573381366,rs573480872,rs573631008,rs573658402,rs573840002,rs573863944,rs573893837,rs574079935,rs574089062,rs574151445,rs574219042,rs574304146,rs574315048,rs574387927,rs574519291,rs574567334,rs574624505,rs574668296,rs574675277,rs574815321,rs574870331,rs574894771,rs575015858,rs575034034,rs575163772,rs575165597,rs575217029,rs575261845,rs575266540,rs575401510,rs575422575,rs575471106,rs575516186,rs575559373,rs575591611,rs575596443,rs575719513,rs575756158,rs575826713,rs575865352,rs575893746,rs575920564,rs576216971,rs576248686,rs576482206,rs576621918,rs576630679,rs576711180,rs576819231,rs576972125,rs576976088,rs576998064,rs577058954,rs577142648,rs577160564,rs577227541,rs577270646,rs577310873,rs577447800,rs577484603,rs577606556,rs577699130,rs577813622,rs577872230,rs577976503,rs578072048,rs578210820,rs578214097,rs578223809,rs58569573,rs59043782,rs59206459,rs59569204,rs59760682,rs60575405,rs60593559,rs61257157,rs61960499,rs61960798,rs62316665,rs6562894,rs681057,rs6835747,rs6840177,rs6853541,rs6854310,rs6855671,rs6857212,rs72668248,rs72892184,rs72893920,rs72895942,rs72895948,rs72901614,rs72901621,rs72901623,rs72901628,rs72902782,rs72913853,rs7318664,rs7319690,rs7321314,rs7321494,rs73221936,rs73221939,rs73221949,rs73221951,rs7326830,rs7327133,rs7327630,rs7328500,rs7328556,rs7331937,rs7334426,rs7335576,rs73535658,rs73537559,rs73841094,rs73841624,rs73841625,rs73842904,rs73843474,rs74096270,rs74405470,rs74443563,rs74451825,rs74667088,rs75070532,rs75073868,rs75117806,rs75185496,rs75228887,rs75358352,rs75389416,rs75516548,rs7554205,rs75566703,rs75591113,rs75676953,rs76087951,rs76143640,rs76156963,rs76188058,rs76590469,rs76601638,rs76700027,rs7670019,rs7675804,rs7688996,rs7689283,rs7689890,rs7691921,rs7692220,rs76949823,rs7696929,rs77096780,rs77216727,rs77228755,rs77741231,rs77748143,rs77859530,rs78063952,rs78065701,rs78078439,rs78104435,rs78206837,rs78241897,rs78242905,rs78297929,rs78423180,rs78448245,rs78484524,rs78742761,rs78808975,rs79003876,rs79156013,rs79198835,rs79223793,rs79272411,rs79285895,rs79341581,rs79400730,rs79516891,rs79704453,rs79730606,rs79746438,rs79779414,rs79785236,rs7983928,rs7985929,rs7986697,rs7990050,rs7994805,rs7995198,rs7995247,rs79960618,rs79997536,rs80092034,rs80116133,rs80204303,rs9318343,rs9530425,rs9530435,rs9530440,rs9543912,rs9543925,rs9543929,rs9543933,rs9543936,rs9543937,rs9565156,rs9565161,rs9565164,rs9573535,rs9573536,rs9573538,rs9573546,rs9573565,rs9593070,rs9593075,rs9600464,rs971855,rs993506	ACOT11,ANK2,BBS12,TBC1D4
Mouse Phenotype Single KO	MP:0014068	abnormal muscle glycogen level	1	0	0	0	3.84522	397.897	1530	0.00265264	0.0102	640	0.0617188	1	0.874093	1.90592	3.67276	7	23	0.00236327	0.304348	rs10132267,rs10133272,rs10134483,rs10134895,rs10141132,rs1022754,rs10873085,rs10875748,rs11128111,rs111421764,rs111442732,rs111543955,rs111728227,rs111752760,rs111755788,rs111797345,rs111939248,rs112109736,rs112147375,rs112255976,rs112280351,rs112432455,rs112547726,rs112962365,rs112991783,rs113226036,rs113464820,rs113880437,rs113956335,rs114037791,rs114060838,rs114117420,rs114155521,rs114160655,rs114178751,rs114349579,rs114387355,rs114596972,rs114752487,rs115001980,rs115135534,rs115261552,rs115277688,rs115473313,rs115488783,rs115542650,rs115614466,rs115699472,rs115712460,rs115718319,rs115855333,rs116058573,rs116167011,rs116172105,rs11621675,rs11623863,rs11624106,rs11624697,rs116249333,rs116257053,rs11626473,rs11626634,rs11626875,rs11627521,rs11628105,rs116331918,rs116440123,rs116484625,rs116714986,rs116844034,rs117080649,rs117091939,rs117189180,rs117235626,rs117479963,rs117712056,rs117785049,rs117834598,rs117888369,rs117955873,rs118018362,rs11847164,rs11847437,rs11850812,rs1187585,rs11882479,rs12193627,rs12323774,rs12432881,rs12435729,rs12639241,rs12880192,rs12891817,rs12981681,rs1307289,rs13322741,rs137862838,rs137886774,rs137895989,rs137961107,rs138024058,rs138078578,rs138104965,rs138236603,rs138300900,rs138530211,rs138547202,rs138586076,rs138597856,rs138637085,rs138687880,rs138775624,rs138867548,rs138896118,rs139035345,rs139389070,rs139395863,rs139399756,rs139440175,rs139535659,rs139568025,rs139592855,rs139601106,rs139668124,rs139773712,rs139916297,rs140006140,rs140031705,rs140064420,rs140129413,rs140169264,rs140270922,rs140431298,rs140517561,rs140526089,rs140546786,rs140675364,rs140705148,rs140792597,rs140848935,rs140932373,rs140979164,rs141144982,rs141169271,rs141208542,rs141392683,rs141442151,rs141463059,rs141467433,rs141507158,rs141663172,rs141705404,rs141723872,rs141749337,rs141769633,rs141800617,rs142037392,rs142039636,rs142072911,rs142262708,rs142361747,rs142369034,rs142384631,rs142390216,rs142428099,rs142532155,rs142639458,rs142646721,rs142707421,rs142740758,rs142781422,rs142800737,rs142832470,rs142845536,rs142888706,rs143033713,rs143183044,rs143197745,rs143368762,rs143477984,rs143507968,rs143556928,rs143612740,rs143698944,rs143794202,rs143888423,rs143918176,rs143973290,rs144089377,rs144279654,rs144388783,rs144419250,rs144488252,rs144573694,rs144605328,rs144663668,rs144682439,rs144708364,rs144761436,rs144839734,rs144927448,rs144950653,rs145102103,rs145105793,rs145247634,rs145392121,rs145563091,rs145697108,rs145749029,rs145827045,rs145879619,rs145936855,rs145974882,rs146054708,rs146070138,rs146071606,rs146113820,rs146154989,rs146191084,rs146203827,rs146260733,rs146271444,rs146338580,rs146393197,rs146470979,rs146477153,rs146560415,rs146591022,rs146631366,rs146652927,rs146683677,rs146739829,rs146795829,rs146887191,rs146969507,rs147012104,rs147103062,rs147132728,rs147201445,rs147204741,rs147207275,rs147211204,rs147232412,rs147235630,rs147271486,rs147417559,rs147492432,rs1476607,rs147693818,rs147742592,rs147951566,rs147972887,rs148036458,rs148062021,rs148207614,rs148298001,rs148333892,rs148407448,rs148437090,rs148473743,rs148493735,rs148529546,rs148537168,rs148617230,rs148734263,rs148823089,rs148863938,rs149083525,rs149094946,rs149123780,rs149196259,rs149364570,rs149407295,rs149507452,rs149516759,rs149517308,rs149527351,rs149533659,rs149681493,rs149726026,rs149729986,rs149749263,rs149789412,rs149943373,rs149994951,rs150070977,rs150318598,rs150424677,rs150469456,rs150486581,rs150544576,rs150594413,rs150746762,rs150835158,rs150902921,rs150910611,rs150933539,rs150956273,rs151009632,rs151097686,rs151126570,rs151235759,rs151284574,rs151329048,rs1532919,rs17005348,rs17005353,rs17005357,rs17005368,rs17005369,rs17127629,rs17127738,rs17127743,rs17127752,rs17127773,rs17127780,rs17127787,rs17127794,rs17127855,rs17127912,rs17655558,rs17728215,rs17729954,rs17832209,rs17875640,rs17875641,rs180713856,rs180734699,rs180764295,rs180769540,rs180904787,rs180967986,rs181090530,rs181443459,rs181511675,rs181658637,rs181694030,rs181712412,rs181717980,rs181741458,rs181836181,rs181840909,rs182041606,rs182137827,rs182143213,rs182236971,rs182240737,rs182248001,rs182370651,rs182376394,rs182495398,rs182526772,rs182530444,rs182531393,rs182557692,rs182699356,rs182786780,rs182926740,rs182957601,rs183028710,rs183034725,rs183036310,rs183068765,rs183328291,rs183423736,rs183431908,rs183533830,rs183539233,rs183642342,rs183666712,rs183693319,rs183700442,rs183732284,rs183740625,rs183774293,rs183810539,rs183833119,rs183882587,rs183924354,rs184007404,rs184039760,rs184097143,rs184148176,rs184178094,rs184233805,rs184279503,rs184295639,rs184423475,rs184492844,rs184548904,rs184563284,rs184571853,rs184572343,rs184593319,rs184619609,rs184703580,rs184966770,rs185003750,rs185043952,rs185045336,rs185048834,rs185058653,rs185092811,rs185095112,rs185114389,rs185116805,rs185125058,rs185194967,rs185233467,rs185398663,rs185494166,rs185728465,rs185808342,rs185818044,rs185832246,rs185863075,rs185866208,rs185880072,rs185950137,rs185982146,rs185983675,rs185984719,rs185992992,rs186037758,rs186177589,rs186183911,rs186250420,rs186337858,rs186412989,rs186559621,rs1866267,rs186637604,rs186694071,rs186798138,rs187012781,rs187077404,rs187087780,rs187119563,rs187125128,rs187135403,rs187170943,rs187213529,rs187219134,rs187278018,rs187533909,rs187742913,rs187957727,rs187967835,rs188123003,rs188161572,rs188301185,rs188320688,rs188416673,rs188491206,rs188494009,rs188674257,rs188731684,rs188739783,rs188821012,rs188849702,rs188952014,rs189005247,rs189017171,rs189124978,rs189230380,rs189248797,rs189374956,rs189388931,rs189437192,rs189560542,rs189783452,rs189796270,rs189797406,rs189811410,rs189849626,rs189859497,rs190041055,rs190050231,rs190088515,rs190245340,rs190318676,rs190371343,rs190395514,rs190471995,rs190637562,rs190724730,rs190797930,rs190825406,rs190876774,rs190968124,rs191149530,rs191187775,rs191188373,rs191436528,rs191503143,rs191573520,rs191584957,rs191627278,rs191643867,rs191719134,rs191723873,rs191914183,rs191986440,rs192000432,rs192012858,rs192079639,rs192107172,rs192226571,rs192232111,rs192255235,rs192499594,rs192589488,rs192608980,rs192706977,rs192775691,rs193141491,rs193224890,rs1951951,rs1951952,rs1957360,rs1980664,rs199592188,rs1998671,rs199931065,rs200010227,rs200367429,rs2004242,rs200562046,rs200605562,rs200811551,rs200877403,rs200931260,rs200951913,rs200953260,rs201186824,rs201380165,rs201482871,rs201786251,rs201852320,rs201866674,rs202061174,rs202218029,rs2147537,rs2236296,rs2236298,rs2273742,rs2281651,rs2281652,rs2287754,rs2290081,rs2295824,rs2359349,rs2359359,rs2594553,rs28418605,rs28553548,rs28660170,rs2872690,rs28763905,rs28763906,rs344817,rs35594181,rs35982002,rs367559593,rs367939624,rs368055305,rs368109208,rs368221093,rs368303643,rs368460254,rs368623018,rs368759076,rs368799723,rs368887875,rs368892677,rs368928485,rs369215839,rs369442174,rs369528715,rs370250637,rs370693839,rs370841386,rs371365053,rs371931997,rs371955375,rs372168864,rs373026789,rs373243752,rs373270397,rs373480967,rs373586758,rs373777910,rs3742558,rs3742559,rs374464681,rs374475669,rs374678652,rs374761744,rs374867741,rs375167000,rs375379472,rs375588025,rs376106571,rs376133319,rs376425795,rs376792151,rs376833331,rs376837225,rs377062914,rs377110120,rs3772882,rs377584839,rs3853158,rs3853159,rs41525444,rs4324049,rs4553503,rs4760685,rs4855547,rs4855548,rs4898847,rs4898848,rs4898850,rs4901531,rs4901542,rs4901543,rs527282243,rs527307492,rs527337099,rs527341969,rs527400491,rs527492399,rs527558805,rs527594475,rs527668622,rs527784347,rs527816465,rs527961006,rs528005995,rs528043004,rs528074422,rs528120998,rs528258396,rs528298422,rs528355885,rs528415736,rs528577865,rs528619548,rs528661241,rs528719992,rs528728434,rs528778603,rs528857951,rs529012487,rs529095910,rs529104830,rs529183760,rs529252461,rs529310985,rs529503582,rs529523290,rs529532057,rs529534078,rs529623577,rs529671810,rs529708084,rs529853065,rs529898162,rs529923567,rs529951358,rs529955173,rs530106099,rs530152719,rs530297145,rs530496216,rs530567093,rs530598069,rs530630532,rs530730578,rs530740077,rs530769183,rs530847817,rs530870503,rs531135478,rs531136022,rs531160171,rs531168533,rs531377279,rs531766103,rs531796623,rs531870782,rs531949413,rs531958441,rs531985747,rs532167040,rs532183740,rs532313255,rs532352668,rs532692183,rs532713851,rs532717966,rs532750167,rs532808140,rs532824331,rs532899014,rs533072517,rs533137672,rs533138411,rs533151633,rs533175911,rs533498652,rs533597296,rs533722462,rs533832516,rs533870664,rs533887030,rs533890015,rs534090139,rs534195291,rs534322979,rs534336221,rs534396918,rs534432427,rs534520398,rs534584810,rs534644440,rs534791321,rs534853079,rs534864972,rs534873509,rs534986887,rs535066295,rs535149233,rs535243788,rs535348441,rs535354241,rs535364528,rs535410636,rs535415556,rs535469786,rs535473735,rs535568126,rs535584451,rs535678028,rs535711923,rs535778829,rs535818555,rs535835246,rs535940757,rs535965213,rs535972691,rs535976986,rs535977023,rs536003702,rs536131693,rs536225401,rs536282049,rs536331231,rs536345628,rs536361516,rs536506412,rs536587950,rs536618226,rs536671076,rs536684615,rs536847958,rs536899635,rs536906810,rs536984967,rs536995761,rs537076360,rs537115414,rs537176959,rs537198908,rs537230980,rs537241224,rs537254010,rs537327893,rs537356586,rs537376782,rs537453839,rs537602503,rs537610943,rs537619601,rs537622785,rs537628889,rs537664658,rs537677827,rs537730748,rs537787910,rs537880864,rs537911781,rs537929967,rs538104564,rs538255822,rs538274399,rs538372670,rs538376348,rs538393185,rs538402410,rs538463450,rs538516960,rs538538400,rs538626153,rs538825608,rs538930874,rs538951409,rs539071165,rs539260875,rs539384078,rs539457077,rs539466256,rs539595399,rs539606920,rs539760406,rs539790433,rs539793092,rs539805036,rs539882414,rs539886816,rs539905622,rs539954896,rs540009124,rs540025659,rs540185661,rs540196783,rs540243116,rs540438011,rs540443779,rs540624436,rs540711747,rs540731076,rs540741711,rs540837424,rs540848276,rs540906327,rs540924508,rs540975698,rs541120175,rs541166336,rs541255777,rs541326188,rs541328519,rs541397515,rs541496898,rs541599093,rs541601449,rs541622063,rs541653126,rs541786492,rs542072042,rs542078744,rs542106895,rs542144507,rs542207722,rs542208293,rs542416678,rs542573617,rs542574437,rs542827928,rs542906442,rs542913640,rs543108664,rs543129758,rs543148057,rs543151685,rs543196824,rs543197331,rs543216349,rs543216882,rs543341320,rs543468465,rs543881078,rs543975980,rs543999433,rs544062046,rs544116041,rs544153786,rs544218802,rs544280767,rs544464108,rs544489211,rs544525818,rs544560699,rs544577434,rs544765635,rs544773884,rs544844312,rs544906755,rs544930879,rs544931335,rs544936393,rs544957412,rs545140057,rs545204755,rs545309409,rs545332283,rs545359408,rs545370812,rs545419527,rs545423779,rs545429117,rs545482166,rs545570998,rs545610616,rs545685451,rs545702877,rs545796094,rs545864053,rs545869674,rs545961375,rs545974904,rs546011115,rs546101684,rs546141822,rs546160901,rs546188806,rs546284504,rs546313245,rs546335897,rs546423105,rs546539089,rs546541150,rs546578203,rs546642152,rs546656045,rs546685767,rs546741738,rs546768192,rs546899148,rs547128044,rs547166877,rs547168969,rs547186623,rs547213586,rs547260878,rs547363305,rs547437955,rs547552668,rs547617976,rs547715485,rs547791836,rs547833298,rs548013726,rs548081784,rs548166646,rs548169815,rs548237653,rs548376358,rs548502469,rs548578947,rs548667308,rs548745355,rs548757208,rs548779025,rs548978385,rs549242872,rs549305975,rs549373475,rs549547850,rs549581184,rs549644760,rs549654978,rs549678859,rs549713803,rs549790976,rs549838912,rs549897389,rs549907082,rs549995190,rs550028187,rs550106095,rs550194676,rs550580268,rs550699610,rs550732943,rs550791874,rs550914054,rs550985827,rs551070772,rs551147284,rs551175562,rs551198271,rs551303182,rs551306668,rs551338334,rs551555164,rs551617235,rs551891883,rs551902321,rs552009822,rs552045080,rs552050726,rs552157953,rs552222425,rs552241783,rs552371382,rs552437057,rs552463911,rs552494131,rs552685905,rs552710105,rs552729892,rs552818656,rs552840923,rs552896835,rs552942477,rs553146654,rs553274584,rs553367854,rs553370268,rs553436437,rs553493785,rs553504230,rs553582921,rs553618398,rs553673137,rs553723631,rs553738206,rs553821108,rs553922513,rs554017384,rs554022899,rs554066643,rs554069478,rs554141683,rs554144750,rs554176874,rs554238160,rs554301425,rs554313082,rs554364066,rs554407565,rs554421018,rs554478545,rs554546471,rs554837204,rs554860051,rs554906769,rs554956572,rs554974268,rs555041165,rs555042632,rs555303678,rs555303971,rs555366108,rs555415044,rs555540439,rs555597954,rs555667956,rs555952537,rs556026259,rs556105110,rs556191008,rs556197764,rs556232739,rs556246219,rs556443463,rs556557551,rs556573912,rs556575812,rs556616818,rs556630864,rs556708435,rs556718494,rs556729217,rs556809723,rs557024755,rs557044327,rs557198408,rs557200148,rs557245092,rs557306461,rs557333081,rs557427808,rs557493948,rs557495384,rs557571188,rs557719954,rs557909542,rs557969429,rs558149404,rs558195790,rs558257796,rs558298472,rs558316326,rs558316510,rs558353093,rs558426282,rs558436703,rs558570847,rs558688469,rs558724680,rs558820124,rs558953710,rs559149111,rs559349854,rs559389684,rs559399003,rs559418740,rs559553156,rs559618184,rs559750795,rs559768226,rs559865906,rs559964771,rs560033661,rs560179376,rs560187542,rs560360715,rs560365349,rs560444275,rs560584897,rs560593078,rs560710212,rs560808161,rs560833602,rs560927387,rs560960608,rs560978874,rs560994239,rs561041921,rs561070532,rs561088323,rs561258542,rs561272464,rs561384129,rs561483722,rs561536517,rs561538809,rs561584718,rs561584724,rs561774018,rs561816567,rs561900778,rs561953225,rs561991614,rs562111015,rs562171620,rs562181214,rs562302212,rs56234525,rs562382280,rs562395094,rs562404062,rs562440874,rs562556204,rs562557569,rs562569569,rs562785929,rs562786782,rs562905523,rs56294338,rs563017533,rs563115046,rs563172882,rs563196646,rs563338245,rs563404625,rs563501188,rs563506148,rs563542411,rs563614510,rs563630056,rs563703014,rs56393216,rs563942821,rs563991694,rs564056746,rs564119722,rs564173482,rs564293326,rs564296601,rs564331242,rs564384957,rs564524672,rs564537768,rs564547052,rs564576653,rs564655778,rs564700120,rs564794101,rs564808715,rs564845015,rs565005705,rs565054511,rs565090418,rs565116753,rs565144746,rs565147903,rs565421897,rs565534830,rs565582299,rs565589249,rs565593653,rs565659879,rs565847414,rs565917481,rs565974420,rs565987453,rs566053254,rs566058847,rs566247964,rs566287983,rs566325750,rs566326915,rs566416389,rs566580515,rs566608240,rs566704552,rs566877228,rs566883778,rs566918842,rs566983493,rs567063593,rs567086087,rs567147117,rs567162656,rs567179303,rs567183549,rs567187338,rs567365969,rs567370942,rs567404485,rs567570934,rs567649884,rs567698899,rs567736733,rs567824224,rs56783160,rs567834916,rs567854055,rs567883270,rs567889341,rs567956020,rs568368883,rs568487628,rs568523531,rs568585867,rs568654511,rs568689819,rs568706767,rs568770140,rs568785691,rs568831579,rs568862797,rs568868082,rs568992398,rs569030258,rs569098244,rs569106120,rs569203058,rs569279996,rs569287806,rs569312813,rs569395096,rs569419582,rs569430744,rs569447764,rs569472790,rs569507934,rs569631373,rs569723772,rs569871977,rs569972605,rs569979253,rs570030824,rs570138983,rs570187634,rs570305781,rs570326372,rs570357222,rs570475210,rs570603121,rs570699892,rs570700046,rs570737883,rs570746039,rs570758100,rs570853628,rs570978598,rs571002928,rs571038591,rs571107980,rs571332553,rs571341143,rs571358407,rs571386087,rs571388743,rs571438833,rs571558184,rs571595465,rs57159802,rs571653525,rs571799259,rs571828517,rs571974544,rs571984145,rs572005581,rs572092522,rs572222984,rs572327283,rs572392542,rs572531935,rs572596609,rs572677708,rs572773318,rs572816177,rs572858493,rs572869286,rs572971781,rs572984418,rs573014441,rs573137194,rs573239862,rs573355376,rs573485938,rs573531035,rs573576562,rs573717391,rs573737142,rs573764695,rs573780389,rs573839093,rs573884562,rs573957018,rs574053317,rs574109206,rs574115238,rs574463578,rs574565483,rs574570710,rs574666505,rs574741999,rs574865379,rs574873857,rs574923901,rs574956991,rs574968636,rs575207906,rs575322511,rs575380557,rs575400581,rs575446967,rs575666774,rs575695570,rs575717578,rs575743637,rs575767581,rs575800135,rs575821832,rs575910755,rs576003135,rs576105801,rs576173913,rs576228459,rs576236420,rs576307782,rs576310640,rs576330732,rs576419432,rs576459070,rs576465959,rs576520964,rs576570058,rs576595634,rs576612495,rs576634950,rs576769245,rs576786954,rs576885371,rs576933148,rs576965539,rs577000618,rs577049460,rs577088276,rs577310172,rs577375636,rs577423641,rs577506181,rs577535854,rs577618070,rs577635839,rs577647687,rs577761323,rs578007788,rs578054602,rs57807652,rs578113605,rs58207268,rs58292420,rs59329925,rs59333259,rs59567134,rs59787033,rs60239786,rs61975127,rs61975137,rs61976982,rs61976988,rs61976999,rs61977000,rs62267112,rs6509208,rs6549184,rs6572968,rs6572970,rs6766710,rs6776410,rs6795461,rs6810145,rs7144545,rs7145140,rs7151370,rs7155922,rs7157734,rs7159029,rs7247937,rs72660231,rs72711686,rs72713425,rs72713435,rs72924842,rs72924873,rs72924875,rs72924884,rs73112232,rs73269511,rs73269600,rs73273349,rs73273366,rs73835716,rs74049547,rs74049567,rs74049621,rs74049631,rs74053854,rs74089110,rs74089112,rs74244803,rs74422224,rs74721842,rs74744873,rs74768264,rs74809947,rs74840892,rs74955897,rs75025225,rs75137009,rs75312535,rs75342050,rs75520101,rs75553490,rs75602810,rs75602869,rs75671514,rs76002129,rs7609725,rs7614224,rs76146585,rs7621394,rs7627893,rs76299315,rs76317096,rs76424253,rs7650851,rs7650936,rs76518407,rs76771800,rs76784181,rs76868793,rs76887604,rs76932082,rs77137852,rs77208412,rs77373679,rs77577995,rs77690670,rs77724768,rs77821250,rs77831861,rs78042191,rs78117628,rs78227829,rs78341961,rs78450722,rs78574883,rs78722954,rs78815689,rs78873698,rs79024133,rs79249108,rs79325185,rs79426695,rs79503520,rs79511923,rs79568196,rs79831879,rs79843984,rs79906479,rs79987089,rs80017857,rs8007990,rs8008430,rs8009669,rs8016022,rs80193972,rs80195014,rs8020488,rs80206782,rs80217073,rs8021712,rs80235742,rs80268024,rs880120,rs911618,rs911619,rs9323270,rs9376922,rs937861,rs9403694,rs9646154,rs9671848,rs9671853,rs9837295,rs9844987,rs9851420,rs9856591,rs9863322,rs9874444	CKM,EPM2A,GBE1,GYS1,LMOD3,PFKM,SAMD4A
Mouse Phenotype Single KO	MP:0012719	abnormal neck morphology	1	0	0	0	16.2753	93.8843	1528	0.000625895	0.0101867	2045	0.310568	1	1	1.78923	1.1178	2	7	0.000675219	0.285714	rs10096738,rs10105442,rs1026720,rs1026721,rs1026724,rs10438418,rs10444883,rs10459685,rs10520597,rs11073374,rs11073502,rs11074204,rs111390681,rs111442115,rs111499130,rs111637707,rs111644483,rs111649029,rs111810247,rs112147339,rs112217966,rs112246076,rs112317494,rs112340827,rs112396662,rs112720163,rs112888309,rs11334737,rs113368594,rs113369862,rs113490371,rs113503058,rs113782745,rs113842255,rs113865799,rs114051144,rs114096304,rs114152747,rs114158159,rs114160890,rs114208571,rs114358244,rs114396440,rs114617636,rs114705815,rs114929903,rs115087934,rs115160845,rs115285834,rs115330586,rs115364237,rs115394980,rs115399670,rs115494465,rs115617362,rs115690141,rs115727525,rs115737920,rs115766996,rs115842492,rs115853916,rs115879451,rs115899691,rs115984398,rs115985069,rs116044911,rs116120119,rs116147203,rs116333068,rs11633604,rs11634078,rs11635124,rs116635839,rs116642160,rs116696532,rs116715824,rs116737204,rs116949619,rs117171307,rs117260739,rs117272478,rs117323841,rs117576483,rs117672058,rs117857731,rs117985856,rs118024695,rs118085296,rs11856991,rs11858817,rs11997061,rs12101598,rs12437843,rs12439111,rs12595088,rs12681469,rs12898520,rs12899126,rs12903517,rs12915663,rs12915998,rs13258367,rs13329410,rs13379803,rs137984978,rs138017975,rs138073233,rs138112862,rs138161641,rs138179299,rs1382538,rs138279009,rs138334191,rs138575405,rs138650835,rs138653014,rs138704025,rs138705184,rs138802095,rs138837250,rs138884032,rs139024010,rs139054419,rs139057964,rs139065958,rs139307074,rs139352816,rs139391854,rs139564960,rs139591545,rs139661594,rs139856044,rs139996592,rs140033073,rs140053551,rs140164699,rs140212797,rs140320495,rs140361976,rs140444796,rs140474476,rs140527219,rs140533180,rs140538901,rs140576679,rs140784981,rs140796302,rs141002962,rs141018903,rs141025707,rs141203185,rs141227584,rs141386126,rs141458608,rs141543458,rs141544852,rs141607044,rs141651713,rs142002957,rs142110167,rs142123426,rs142134013,rs142342643,rs142383365,rs142558311,rs142568162,rs142605200,rs142608912,rs142611290,rs142659560,rs142726559,rs142757250,rs142818288,rs142865003,rs142869480,rs142870726,rs143040369,rs143055157,rs143094093,rs143168066,rs143178414,rs143265391,rs143454174,rs143459651,rs143512213,rs143628048,rs143695646,rs143705994,rs143723681,rs143730646,rs143758393,rs143793884,rs143795835,rs143802741,rs143841946,rs143885444,rs144050745,rs144481044,rs144494496,rs144494607,rs144531788,rs144566673,rs144614612,rs144713499,rs144714992,rs144769078,rs144897893,rs145107310,rs145121924,rs145141149,rs145183378,rs145268065,rs145381478,rs145509756,rs145539661,rs145571954,rs145615423,rs145729775,rs145936383,rs145968604,rs146204506,rs146379420,rs146411885,rs146530605,rs146605262,rs146659780,rs146762272,rs146780071,rs146789833,rs146825963,rs146913781,rs147012053,rs147029167,rs147030146,rs147113633,rs147122747,rs147189006,rs147226740,rs147285039,rs147295433,rs147389224,rs147503055,rs147561342,rs147736985,rs147826234,rs148029888,rs148103551,rs148212514,rs1483579,rs148368566,rs148380638,rs148417180,rs148494082,rs148516508,rs148557568,rs148566068,rs148627750,rs148679587,rs148696215,rs148726450,rs148813826,rs148950118,rs148992739,rs149044963,rs149046106,rs149199673,rs149202888,rs149297989,rs149306109,rs149478522,rs149531363,rs149574218,rs149605551,rs149679261,rs149688237,rs149730336,rs149830803,rs149838711,rs149871521,rs149883174,rs149922699,rs149965074,rs150119959,rs150196473,rs150331357,rs150332622,rs150363644,rs150444348,rs150452824,rs150545631,rs150651133,rs150815265,rs150862304,rs151178884,rs151244826,rs151250385,rs16941028,rs16941064,rs16942230,rs16943574,rs17552665,rs17552700,rs17553006,rs17625240,rs17633255,rs180686676,rs180739522,rs180803353,rs180819047,rs180854934,rs180930415,rs181067261,rs181109884,rs181131475,rs181148268,rs181174773,rs181280415,rs181286443,rs181355877,rs181476297,rs181640842,rs181739550,rs181758824,rs181927239,rs181946777,rs181979218,rs1819913,rs182081976,rs182141267,rs182194093,rs182272222,rs182335215,rs182363770,rs182369611,rs182450222,rs182497598,rs182655469,rs182753747,rs182817315,rs182904348,rs182954761,rs182967553,rs182967778,rs183095710,rs183098892,rs183123935,rs183171561,rs183177928,rs183181561,rs183209912,rs183274887,rs183287195,rs183295403,rs183403613,rs183514796,rs183544158,rs183599935,rs183739116,rs183744248,rs183748949,rs183835137,rs183968550,rs184039389,rs184100384,rs184148838,rs184150527,rs184170827,rs184315309,rs184402123,rs184514077,rs184628775,rs184792537,rs184802675,rs184808232,rs184864179,rs184877498,rs184878201,rs184943943,rs184988228,rs185014906,rs185031117,rs185089057,rs185091831,rs185144999,rs185197198,rs185292768,rs185301954,rs185302095,rs185421657,rs185457908,rs185562752,rs185570614,rs185578243,rs185682702,rs185699142,rs185778035,rs185820131,rs185831918,rs185890696,rs185909982,rs185944011,rs185976929,rs186091653,rs186116806,rs186140647,rs186169497,rs186271199,rs186409194,rs186599547,rs186620801,rs186676296,rs186855080,rs186899768,rs186936575,rs186962136,rs186993823,rs186994995,rs187106753,rs187109689,rs1871285,rs187166914,rs187186252,rs187197261,rs1872074,rs187383430,rs187468748,rs187469502,rs187481136,rs187488043,rs187517850,rs187537578,rs187544568,rs187575234,rs187654788,rs187659820,rs187665537,rs187782735,rs187828131,rs187860085,rs187926673,rs187941998,rs187947597,rs188055978,rs188065362,rs188076604,rs188083016,rs188105361,rs188114912,rs188181531,rs188341000,rs188374427,rs188428855,rs188438218,rs188447917,rs188450995,rs188486877,rs188487389,rs188561883,rs188597918,rs188648746,rs188724452,rs188867949,rs188911289,rs188934014,rs188958029,rs188983225,rs189088588,rs189229004,rs189319088,rs189352485,rs189477611,rs189527780,rs189597663,rs189616541,rs189627029,rs189877712,rs189911761,rs189981554,rs190149321,rs190150244,rs190205541,rs190233028,rs190287454,rs190347194,rs190507714,rs190549368,rs190552608,rs190782961,rs190786268,rs190810057,rs191052249,rs191098862,rs191133004,rs191393448,rs191517757,rs191532191,rs191592673,rs191599996,rs191614986,rs191654110,rs191658461,rs191684587,rs191713104,rs191746397,rs191868365,rs191899194,rs191932877,rs191989762,rs191998529,rs191998997,rs192000654,rs192079617,rs192091859,rs192159092,rs192214283,rs192283752,rs192292421,rs192333656,rs192375814,rs192591185,rs192600511,rs192665357,rs192680479,rs192692887,rs192722909,rs192800921,rs192837281,rs192840175,rs192906684,rs193124057,rs193144034,rs193215121,rs193231970,rs199817872,rs199862979,rs199906620,rs199968543,rs200016182,rs200410789,rs200852061,rs201371690,rs2014102,rs201590654,rs201598554,rs201863635,rs201897525,rs202035646,rs202239836,rs2061821,rs2061822,rs2061823,rs2128837,rs2200214,rs2279167,rs28368751,rs28393229,rs28409480,rs28442031,rs28463072,rs28495936,rs28532619,rs28580737,rs28645400,rs28670035,rs338499,rs338526,rs338527,rs338535,rs34055362,rs34757583,rs35335672,rs35624420,rs35691335,rs35930051,rs35933592,rs368863900,rs368976721,rs369020086,rs369298777,rs369323704,rs369650151,rs369726237,rs369859122,rs369939918,rs370106348,rs370114892,rs370322,rs370632736,rs370772161,rs370810318,rs371229528,rs371455778,rs371483391,rs371607587,rs371689140,rs372462922,rs372480947,rs374061085,rs374325087,rs374337849,rs374405693,rs374433965,rs374806285,rs374873739,rs374904763,rs374916350,rs374959688,rs375485694,rs375505512,rs375599084,rs375618100,rs375641732,rs376081804,rs376200512,rs376226987,rs376651342,rs376873322,rs376897399,rs376976890,rs377290672,rs377400750,rs377460177,rs3886250,rs4284612,rs4340287,rs4433766,rs4523884,rs4842880,rs4842890,rs4842891,rs4842894,rs4843058,rs4843059,rs4843062,rs4843075,rs4871995,rs527282229,rs527432483,rs527439617,rs527498921,rs527539878,rs527627032,rs527632734,rs527777667,rs527830442,rs528018750,rs528112289,rs528157469,rs528251370,rs528313032,rs528616847,rs528677812,rs528719749,rs528735671,rs528742601,rs528783570,rs528828938,rs528889119,rs529077690,rs529174906,rs529177418,rs529182811,rs529196818,rs529248801,rs529314818,rs529518437,rs529581037,rs529689275,rs529774335,rs529844014,rs530109878,rs530190486,rs530208376,rs530293824,rs530317867,rs530330746,rs530348031,rs530376743,rs530422971,rs530453300,rs530545582,rs530563374,rs530577314,rs530645523,rs530681217,rs530817900,rs530842144,rs530932491,rs531002867,rs531032296,rs531059243,rs531172837,rs531289581,rs531296638,rs531380070,rs531392412,rs531392888,rs531499295,rs531516083,rs531638071,rs531701171,rs531819991,rs531823018,rs531879685,rs531887966,rs531934344,rs531951188,rs531973230,rs532024228,rs532024672,rs532109421,rs532173983,rs532288506,rs532291351,rs532359872,rs532360607,rs532405871,rs532475962,rs532762897,rs532779484,rs532794225,rs532921544,rs532925252,rs532958228,rs532960150,rs533081959,rs533132226,rs533173413,rs533214478,rs533228611,rs533234236,rs533279141,rs533372816,rs533606783,rs533676558,rs533808395,rs533955981,rs533975832,rs534059036,rs534082349,rs534184825,rs534235556,rs534336029,rs534388424,rs534576064,rs534579611,rs534588389,rs534641902,rs534702007,rs534748849,rs534815486,rs534988476,rs534998859,rs534999296,rs535032013,rs535091609,rs535294438,rs535362647,rs535438486,rs535488276,rs535566144,rs535628180,rs535773883,rs535784834,rs535840620,rs535879023,rs535901119,rs535989538,rs536070144,rs536094580,rs536105023,rs536107226,rs536237909,rs536366913,rs536491808,rs536527788,rs536534301,rs536560991,rs536677065,rs536715389,rs536800566,rs536812172,rs536859737,rs536908242,rs536972550,rs536974970,rs536979462,rs536990243,rs537061321,rs537145433,rs537193368,rs537297761,rs537428523,rs537432082,rs537495049,rs537574550,rs537608448,rs537678748,rs537679169,rs537752786,rs537792798,rs537857985,rs537903273,rs537999658,rs538015819,rs538016571,rs538073244,rs538178034,rs538447542,rs538495956,rs538498546,rs538510233,rs538643838,rs538665470,rs538717819,rs538729844,rs538867767,rs538970625,rs539083808,rs539203193,rs539399502,rs539444806,rs539488065,rs539612729,rs539641562,rs539674890,rs539682767,rs539791330,rs539830544,rs539879284,rs539996546,rs540003051,rs540119553,rs540131050,rs540224617,rs540388107,rs540536889,rs540643273,rs540698428,rs540747479,rs540782600,rs540822485,rs540823242,rs540928500,rs540967959,rs541071261,rs541164920,rs541251373,rs541338380,rs541377572,rs541430920,rs541589622,rs541660979,rs541778097,rs541894929,rs541905395,rs542079559,rs542176825,rs542333190,rs542365420,rs542861940,rs542951302,rs542952962,rs543024216,rs543033506,rs543088336,rs543135993,rs543201557,rs543219716,rs543276701,rs543291670,rs543355758,rs543419675,rs543450161,rs543487435,rs543551332,rs543555813,rs543688541,rs543705388,rs543762364,rs543781323,rs543898350,rs544015455,rs544239085,rs544249245,rs544298934,rs544323615,rs544465739,rs544577439,rs544603503,rs544626017,rs544645705,rs544671492,rs544809949,rs544811977,rs544858781,rs544923657,rs544937310,rs544956463,rs545038746,rs545239272,rs545274761,rs545290439,rs545489414,rs545871377,rs545930197,rs546100336,rs546103829,rs546129740,rs546300560,rs546546117,rs546573126,rs546652272,rs546698882,rs546745884,rs546814756,rs546898371,rs546931950,rs546947814,rs546964736,rs546980661,rs547040812,rs547042108,rs547044039,rs547082691,rs547104500,rs547157742,rs547288520,rs547450468,rs547518006,rs547591460,rs547783660,rs547799000,rs547800715,rs547834621,rs547842759,rs548006832,rs548033296,rs548050480,rs548185596,rs548241113,rs548357576,rs548394781,rs548461539,rs548481479,rs548496575,rs548505057,rs548526700,rs548543472,rs548572269,rs548623422,rs548665426,rs548717341,rs548719446,rs548755867,rs548785761,rs548814177,rs548913419,rs548941422,rs549193215,rs549203002,rs549413677,rs549614319,rs549616754,rs549624359,rs549665554,rs549857828,rs549983120,rs549995271,rs550040282,rs550156579,rs550163556,rs550229153,rs550331150,rs550345032,rs550367797,rs550470639,rs550529470,rs550589689,rs550610322,rs550627122,rs550628501,rs550641751,rs550766470,rs550885243,rs550972164,rs551106229,rs551191738,rs551199852,rs551308991,rs551458152,rs551469712,rs551532192,rs551708971,rs551726387,rs551827107,rs551952689,rs552056695,rs552111093,rs552113921,rs552131126,rs552153329,rs552187284,rs552187769,rs552204502,rs552235150,rs552336482,rs552353236,rs552354706,rs552392347,rs552429679,rs552449375,rs552490227,rs552567997,rs552627895,rs552697676,rs552719686,rs552751240,rs552788126,rs552911208,rs552933350,rs552945926,rs553017259,rs553083156,rs553093532,rs553216020,rs553230770,rs553248658,rs553264979,rs553317028,rs553466393,rs553475946,rs553481989,rs553586418,rs553622661,rs553635007,rs553690132,rs553946028,rs553970287,rs553990901,rs554111133,rs554164556,rs554277098,rs554337287,rs554384849,rs554406868,rs554424490,rs554457830,rs554483728,rs554520044,rs554528464,rs554564928,rs554580512,rs554676977,rs554827325,rs554883907,rs554915536,rs554963313,rs555158526,rs555256526,rs555270159,rs555274656,rs555393614,rs555453717,rs555562283,rs555570204,rs555657591,rs555674265,rs555694346,rs555877672,rs556180240,rs556214776,rs556218960,rs556352410,rs556358632,rs556408221,rs556444978,rs556469439,rs556522793,rs556658418,rs556837147,rs556851188,rs556931055,rs556976584,rs556996573,rs557026078,rs557129536,rs55714692,rs557165466,rs557216953,rs557332400,rs557361148,rs557408891,rs557465783,rs557584731,rs55767890,rs557795963,rs557954840,rs558090657,rs558105966,rs558181847,rs558334231,rs558365477,rs558419322,rs558429534,rs558464618,rs558503419,rs558599770,rs558601726,rs558616870,rs558647775,rs558706554,rs558862099,rs558950208,rs559278568,rs559344701,rs559408767,rs559562296,rs559609811,rs55978950,rs559791532,rs559955528,rs560101861,rs560167807,rs560181765,rs560370452,rs560463903,rs560600538,rs560609865,rs560682304,rs560704064,rs560778376,rs560855752,rs560866027,rs560891792,rs560931723,rs560955593,rs560966976,rs561160269,rs561183798,rs561201533,rs56137113,rs56153788,rs561609405,rs561609541,rs561618975,rs561736426,rs561761539,rs561783367,rs561832777,rs561837890,rs561881151,rs561901541,rs562063968,rs562126154,rs56213835,rs562167634,rs562194552,rs562275253,rs562375295,rs562668488,rs562669581,rs562793209,rs56286059,rs562865097,rs563120549,rs563130366,rs563255372,rs563263572,rs563376328,rs563493467,rs563615893,rs563616610,rs563632423,rs563722448,rs563908166,rs563963733,rs564220562,rs564284207,rs564348067,rs564480573,rs564482179,rs564494655,rs564566969,rs564668439,rs564698749,rs564733030,rs564743320,rs564755094,rs564827684,rs564834653,rs564925973,rs564977340,rs565062832,rs565071609,rs565084480,rs565150036,rs565170194,rs565245409,rs565304935,rs565309445,rs565406443,rs565647618,rs565763924,rs565823367,rs565835597,rs565860887,rs565929352,rs566023842,rs566025399,rs566067327,rs566086904,rs566100186,rs566110161,rs566119335,rs566126110,rs566240507,rs566272840,rs566395678,rs566638900,rs566711343,rs566719426,rs566754645,rs566846652,rs566881869,rs566890017,rs567062388,rs567080890,rs567094259,rs567134138,rs567170648,rs567201052,rs56725751,rs567276605,rs567277438,rs567450800,rs567581221,rs567755721,rs567769123,rs567824833,rs567944678,rs567950786,rs567981173,rs568015923,rs568034479,rs568037326,rs568065560,rs568160942,rs56823655,rs568287438,rs568315695,rs568347190,rs568502967,rs568504840,rs568597045,rs568627601,rs568653116,rs568845599,rs568948331,rs568982804,rs569042957,rs569129807,rs569163302,rs569229305,rs569407414,rs569425355,rs569607724,rs569678105,rs569685733,rs569718217,rs569791560,rs569864653,rs569879168,rs569936794,rs569948321,rs570007368,rs570103034,rs570113535,rs570422590,rs570527992,rs570736987,rs570744882,rs570746667,rs570773136,rs570781933,rs570800024,rs570825685,rs570839630,rs570842922,rs570856171,rs570876063,rs571016297,rs571079677,rs571082268,rs571107142,rs571128071,rs571245214,rs571308843,rs571319922,rs571347080,rs571418266,rs571560014,rs571771181,rs571782662,rs571787778,rs571896601,rs572051277,rs572064127,rs572113183,rs572156864,rs572230734,rs572249452,rs572313348,rs572471122,rs572488008,rs572559370,rs572631358,rs572751017,rs572796842,rs572857318,rs572999113,rs573121798,rs573140027,rs573255634,rs573255768,rs573399625,rs573403704,rs573407924,rs573499982,rs573538115,rs57357668,rs573590648,rs573630411,rs573852913,rs573974690,rs573983630,rs574223668,rs574252407,rs574269933,rs574370280,rs574384818,rs574441868,rs574491213,rs574580556,rs574593111,rs574717730,rs574719289,rs574761493,rs574761635,rs574827176,rs574850738,rs574994527,rs575143378,rs575194228,rs575332563,rs575368243,rs575391940,rs575418502,rs575449385,rs575455863,rs575595346,rs575622051,rs575636287,rs57564042,rs575704000,rs575770013,rs575817150,rs575884660,rs575921686,rs576098476,rs576163875,rs576207759,rs576216361,rs576268369,rs576284760,rs576300597,rs576429600,rs576609281,rs576635132,rs576684955,rs576833121,rs576863051,rs576877475,rs576905454,rs576932585,rs577130568,rs577163877,rs577253207,rs577358577,rs577364871,rs577407345,rs577651015,rs577908068,rs577947373,rs577995121,rs578080260,rs578262545,rs58263456,rs58331874,rs58720149,rs58749611,rs61324174,rs61456986,rs62022065,rs62022118,rs62022863,rs62022865,rs62022939,rs62023922,rs62024510,rs62024525,rs6496066,rs6497006,rs6497206,rs6558053,rs67802907,rs6998411,rs6998575,rs6999178,rs7000551,rs71397875,rs7162502,rs7163958,rs7164354,rs7164426,rs7165813,rs7166408,rs7167312,rs7170085,rs7170370,rs7174155,rs7175045,rs7177469,rs7181604,rs725686,rs72748856,rs72748857,rs72748859,rs72752520,rs72752590,rs72752596,rs72758700,rs730372,rs73448270,rs73448276,rs73448283,rs73450329,rs7350764,rs73541995,rs73542002,rs73670409,rs73670413,rs73670414,rs74025640,rs74025641,rs74025647,rs74318315,rs74346567,rs745191,rs745192,rs74566283,rs74576885,rs74608524,rs74679260,rs7496289,rs75115392,rs75159403,rs75401296,rs75454809,rs75668490,rs75738526,rs75778563,rs75826907,rs75830418,rs75932209,rs75943157,rs76124885,rs76195813,rs76218784,rs76420222,rs76460799,rs76556725,rs76732574,rs76782284,rs76873955,rs77020057,rs77140146,rs77146246,rs77220867,rs77303346,rs77309621,rs77457020,rs77531957,rs77595986,rs77640593,rs77728752,rs77806600,rs77853341,rs77990281,rs78008268,rs78026773,rs78097900,rs78098881,rs78100716,rs78159354,rs78182666,rs78267502,rs78442454,rs78713000,rs78909664,rs79139849,rs79223572,rs79451548,rs79665867,rs79813743,rs79844452,rs8023859,rs8024297,rs8027621,rs8029057,rs8030989,rs8037726,rs8038570,rs8039049,rs8039631,rs8040940,rs8041467,rs907248	AKAP13,SLC39A14
Mouse Phenotype Single KO	MP:0010594	thick aortic valve	1	0	0	0	3.40781	445.154	1517	0.00296769	0.0101133	326	0.0164508	1	0.457392	2.43535	2.87433	7	18	0.00236327	0.388889	rs10035505,rs10035534,rs10037616,rs10072156,rs10077652,rs10078120,rs10086064,rs10086192,rs10090884,rs10091294,rs10096526,rs10097076,rs10099416,rs10102524,rs10103483,rs10109971,rs10475588,rs10475589,rs10476069,rs10503426,rs1055336,rs10774345,rs10849298,rs11063763,rs11063764,rs11063766,rs111297459,rs111319224,rs11134814,rs11134822,rs111667990,rs111707698,rs111861147,rs112042801,rs112121023,rs112275708,rs112495505,rs11250159,rs112918657,rs112929122,rs113638186,rs113775355,rs113818864,rs114101480,rs114442883,rs114454826,rs114627980,rs11465230,rs11465232,rs11465234,rs11465235,rs11465239,rs11465241,rs11465245,rs11465272,rs114737906,rs114949387,rs115016352,rs115194292,rs115328817,rs115367741,rs115412808,rs115487485,rs115506231,rs115792041,rs115855074,rs115995829,rs116029656,rs116120782,rs116170345,rs116215914,rs116244903,rs116298982,rs116326582,rs116363331,rs116363358,rs116424253,rs116488536,rs116519971,rs116537042,rs116696254,rs116790586,rs117036530,rs117273263,rs11738095,rs11738250,rs11739920,rs11744032,rs11744800,rs11746737,rs117485334,rs11749965,rs117743644,rs11781500,rs117831387,rs117833738,rs11784455,rs117849079,rs117987418,rs118026695,rs11954828,rs11989007,rs12187501,rs12514771,rs12546793,rs12549182,rs12650959,rs13251684,rs13356677,rs13361978,rs13362000,rs137857218,rs137908480,rs137953242,rs137981586,rs138028693,rs138102971,rs138118444,rs138197038,rs138235781,rs138326891,rs138375398,rs138406147,rs138406800,rs138718943,rs138772112,rs138862062,rs138920299,rs138956889,rs138992737,rs1390950,rs139154286,rs139156236,rs139175738,rs139255099,rs139431836,rs139484027,rs139488595,rs139490832,rs139526820,rs139547123,rs139743681,rs139773734,rs140045704,rs140080610,rs140130113,rs140143896,rs140195817,rs140199512,rs140465902,rs140489670,rs140561450,rs140632009,rs140689793,rs140766190,rs141020280,rs141041713,rs141085886,rs141088746,rs141216208,rs141314773,rs141365610,rs141385871,rs141431521,rs141489634,rs141535687,rs141564504,rs141611814,rs141687423,rs141699542,rs141805505,rs141819049,rs141987134,rs142005583,rs142012045,rs142076369,rs142103443,rs142257114,rs142257751,rs142312834,rs142363831,rs142486210,rs142577195,rs142637928,rs142641624,rs142784988,rs142845965,rs142942335,rs142959642,rs143032274,rs143046061,rs143376781,rs143533909,rs143582524,rs143586983,rs143650358,rs143686876,rs143753219,rs144224056,rs144237469,rs144310087,rs144763260,rs144852228,rs144864173,rs144881982,rs145122191,rs145123225,rs145231062,rs145285655,rs145317853,rs145357492,rs145368396,rs145389520,rs145466208,rs145489012,rs145520031,rs145662430,rs145712838,rs145774469,rs146063106,rs146117597,rs146120898,rs146136898,rs146183035,rs146214855,rs146285065,rs146302386,rs146386923,rs146406575,rs146408433,rs146464952,rs146616158,rs146653873,rs146658736,rs146714656,rs146791153,rs146807099,rs146901372,rs147109109,rs147140719,rs147183575,rs147192785,rs147289992,rs147364973,rs147496394,rs147639151,rs147753274,rs147835301,rs147920214,rs147963890,rs147999891,rs148059512,rs148181686,rs148183025,rs148270360,rs148272663,rs148323776,rs148424953,rs148431792,rs148450973,rs148589478,rs148619792,rs148758585,rs148904165,rs149156414,rs149156734,rs149214521,rs149219217,rs149261157,rs149364409,rs149377486,rs149417862,rs149445339,rs149473354,rs149517901,rs149560117,rs149569276,rs149642333,rs149732310,rs149778665,rs149833382,rs149882672,rs149925195,rs149991947,rs150000079,rs150080775,rs150132310,rs150183448,rs150187161,rs150238624,rs150289937,rs150297099,rs150402170,rs150501293,rs150516077,rs150523733,rs150766831,rs150930395,rs150957396,rs150976170,rs151106437,rs151250239,rs151298644,rs151314714,rs17054724,rs17153551,rs17153707,rs180809482,rs180878520,rs181072290,rs181256598,rs181428091,rs181519956,rs181555954,rs181566357,rs181573068,rs181576427,rs1815892,rs181660415,rs181713207,rs181849745,rs182045264,rs182048587,rs182104433,rs182202570,rs182295329,rs182322146,rs182359484,rs182411758,rs182443857,rs182455104,rs182534625,rs182917580,rs182921255,rs182934673,rs182970664,rs183006195,rs183058954,rs183083231,rs183138725,rs183186381,rs183298878,rs183302766,rs183304467,rs183324416,rs183542904,rs183550433,rs183802533,rs183901772,rs184062909,rs184307603,rs184425028,rs184503938,rs184637336,rs184655077,rs184687302,rs184708170,rs184745813,rs184777584,rs184848595,rs184848784,rs185014964,rs185102113,rs185129587,rs185198920,rs185283431,rs185289010,rs185300280,rs185326800,rs185387986,rs185410317,rs185472206,rs185477061,rs185482836,rs185572412,rs185703403,rs185710653,rs186007199,rs186054610,rs186176528,rs186229467,rs186361836,rs186380622,rs186409540,rs186440526,rs186448869,rs186450181,rs186510045,rs186775240,rs186870495,rs186950614,rs187028038,rs187093653,rs187108866,rs187196486,rs187214839,rs187274561,rs187312918,rs187445547,rs187459446,rs187541477,rs187638499,rs187788082,rs187814159,rs187820556,rs187982987,rs187983359,rs188070967,rs188077335,rs188154890,rs188168948,rs188310811,rs188345497,rs188492581,rs188494540,rs188560392,rs188597914,rs188610615,rs188642767,rs188734845,rs188794106,rs188840752,rs188856674,rs188866397,rs188915269,rs189026876,rs189045823,rs189088331,rs189130023,rs189254582,rs189335585,rs189348779,rs189353407,rs189358819,rs189379614,rs189564111,rs189679855,rs189705199,rs189760072,rs189762663,rs189787876,rs189870708,rs189890175,rs190012345,rs190155697,rs190191496,rs190370896,rs190390786,rs190419443,rs190439026,rs190447245,rs190504888,rs190834379,rs190862842,rs190878198,rs191151947,rs191270894,rs191295373,rs191563698,rs191599373,rs191640411,rs191643403,rs191658590,rs191713342,rs191717891,rs191848968,rs191889961,rs191896529,rs191927248,rs192058902,rs192062986,rs192101713,rs192159052,rs192217840,rs192256766,rs192274506,rs192439072,rs192488103,rs192496936,rs192623829,rs192650657,rs192657504,rs192754344,rs192774031,rs192830878,rs192866644,rs192993460,rs193213893,rs199716278,rs200058474,rs200320005,rs200665879,rs200908589,rs201362118,rs201582515,rs202201577,rs2029969,rs2132714,rs2173117,rs2252802,rs2256785,rs2256885,rs2339832,rs2381131,rs2409808,rs2409809,rs2409813,rs28422769,rs28447194,rs28505660,rs28628715,rs28936670,rs2898295,rs2902557,rs3095870,rs3132141,rs3132145,rs3132146,rs3132147,rs34421088,rs34960871,rs35185280,rs35558975,rs35726503,rs367764347,rs367831229,rs367955597,rs368337173,rs368348156,rs368418329,rs369096141,rs369241607,rs369322006,rs369559854,rs369876676,rs370380594,rs370762523,rs371104375,rs371571200,rs371665349,rs371678813,rs372004083,rs372007845,rs372161292,rs372343798,rs373235932,rs373466959,rs373592574,rs373654960,rs373666188,rs373672888,rs373981675,rs374047916,rs374155494,rs374210389,rs374707938,rs375020809,rs375282326,rs375532801,rs375887488,rs375898198,rs376094171,rs376116041,rs376508589,rs376782466,rs4269498,rs4376467,rs4469416,rs4495168,rs4510815,rs4832978,rs4840575,rs4841582,rs4841584,rs4841585,rs4841586,rs4930819,rs527330837,rs527339889,rs527368944,rs527386983,rs527408757,rs527412802,rs527480483,rs527508668,rs527610434,rs527673013,rs527767164,rs527889957,rs527992302,rs528022103,rs528041274,rs528068341,rs528092604,rs528107509,rs528194101,rs528235101,rs528282945,rs528346247,rs528349351,rs528398710,rs528402098,rs528450464,rs528472711,rs528496959,rs528525788,rs528627889,rs528684550,rs528741615,rs528865749,rs528889484,rs528896783,rs528952529,rs528995048,rs529040572,rs529105147,rs529121978,rs529200782,rs529214436,rs529353320,rs529365266,rs529492837,rs529501716,rs529570642,rs529668969,rs529752310,rs529858555,rs529892897,rs529908958,rs529974628,rs530016100,rs530077286,rs530119945,rs530156851,rs530236739,rs530343978,rs530620610,rs530660742,rs530729577,rs531073229,rs531079523,rs531095810,rs531203266,rs531207921,rs531343227,rs531381074,rs531426327,rs531459650,rs531471818,rs531586111,rs531593030,rs531641338,rs531678077,rs531751314,rs531778301,rs531899994,rs531905394,rs531930105,rs531947627,rs531963679,rs532265953,rs532507520,rs532516975,rs532571175,rs532628848,rs532633115,rs532671085,rs532948302,rs533096016,rs533168990,rs533249350,rs533263851,rs533331682,rs533409117,rs533551667,rs533592939,rs533601556,rs533657306,rs533780217,rs533905788,rs533921727,rs533943894,rs533945057,rs533975897,rs533981283,rs534054640,rs534080978,rs534128979,rs534212888,rs534214755,rs534381065,rs534403854,rs534413936,rs534434775,rs534478059,rs534553992,rs534575809,rs534600923,rs534950266,rs534995017,rs535071636,rs535272120,rs535366019,rs535494299,rs535507814,rs535577684,rs535635263,rs535641803,rs535769260,rs535806642,rs535903301,rs535984989,rs536115175,rs536159601,rs536174974,rs536178317,rs536273570,rs536348886,rs536365654,rs536395403,rs536399957,rs536494716,rs536497300,rs536559235,rs536709832,rs536732794,rs536763365,rs536823639,rs536864144,rs536872601,rs536941067,rs537035697,rs537178935,rs537425415,rs537485519,rs537846869,rs537855891,rs538023264,rs538027233,rs538153521,rs538244914,rs538246904,rs538414751,rs538544642,rs538743271,rs538782265,rs538805214,rs538809587,rs538853547,rs538923002,rs539000408,rs539067683,rs539118276,rs539130003,rs539134743,rs539164940,rs539232317,rs539271024,rs539333035,rs539403410,rs539451972,rs539467762,rs539494499,rs539513389,rs539611155,rs539718034,rs539931652,rs539978465,rs540085633,rs540154067,rs540185598,rs540237030,rs540285084,rs540303092,rs540313045,rs540334031,rs540411281,rs540418267,rs540578915,rs540788746,rs540791316,rs540909538,rs540939989,rs541070698,rs541075756,rs541097066,rs541141275,rs541442306,rs541458132,rs541687813,rs541714298,rs541725548,rs541734868,rs541756712,rs541928326,rs541948187,rs541952361,rs541963047,rs542014357,rs542101009,rs542113574,rs542126741,rs542176859,rs542180756,rs542230660,rs542252030,rs542317094,rs542364121,rs542429951,rs542477381,rs542524728,rs542817697,rs542903480,rs542976381,rs543067509,rs543148721,rs543154136,rs543202810,rs543309542,rs543348127,rs543431579,rs543434467,rs543454121,rs543496905,rs543655874,rs543661602,rs543857462,rs543861089,rs543899292,rs543970879,rs544028651,rs544047152,rs544196192,rs544378548,rs544388288,rs544406432,rs544450972,rs544498123,rs544566387,rs544566962,rs544775948,rs544807508,rs544843273,rs544861046,rs545025374,rs545149579,rs545351846,rs545445617,rs545561620,rs545682506,rs545715284,rs545804685,rs545982299,rs546009068,rs546166769,rs546333168,rs546434197,rs546524710,rs546566193,rs546595710,rs546644960,rs546677552,rs546730536,rs546862112,rs546897484,rs546926863,rs547016531,rs547039314,rs547064276,rs547155511,rs547185402,rs547203614,rs547538022,rs547593483,rs547694914,rs547703088,rs547734861,rs547754220,rs547818916,rs547851895,rs547868281,rs547978940,rs547988367,rs548023098,rs548026371,rs548132090,rs548152709,rs548192398,rs548214663,rs548260722,rs548282921,rs548438329,rs548486569,rs548693223,rs548734063,rs548786984,rs548802265,rs548808991,rs548890482,rs548916648,rs549060155,rs549061823,rs549121618,rs549133844,rs549257703,rs549340122,rs549406766,rs549406873,rs549501127,rs549550113,rs549553106,rs549678163,rs549702927,rs549726057,rs549825023,rs549907137,rs549911192,rs549956344,rs550015894,rs550058969,rs550075805,rs550083279,rs550130221,rs550216923,rs550258325,rs550260685,rs550586661,rs550610568,rs550846725,rs551049603,rs551059346,rs551160481,rs551211727,rs551230284,rs551273417,rs551396544,rs551438470,rs551493554,rs551556545,rs551579347,rs551611053,rs551796613,rs551807209,rs551915341,rs551925108,rs551950241,rs552046775,rs552080128,rs552124937,rs552230670,rs552236690,rs552250121,rs552316421,rs552402651,rs552413471,rs552434508,rs552471394,rs552509853,rs552617433,rs552630247,rs552673198,rs552697205,rs552729851,rs552764824,rs552798378,rs552800824,rs552904143,rs553054543,rs553099814,rs553151245,rs553160919,rs553458875,rs553576251,rs553584095,rs553655961,rs553656792,rs553659838,rs553665676,rs553711186,rs553751783,rs553775519,rs553815124,rs553829435,rs553844998,rs553883993,rs553898507,rs553916149,rs553957962,rs553990457,rs554018721,rs554065993,rs554286843,rs554333469,rs554435808,rs554559974,rs554595047,rs554802367,rs554923485,rs554979438,rs555188087,rs555192496,rs555221630,rs555269614,rs555384937,rs555541045,rs555710079,rs555747769,rs555805110,rs555859712,rs555921075,rs555924073,rs555975506,rs556173877,rs556240103,rs556304632,rs556449590,rs556477047,rs556541788,rs556593210,rs556682176,rs556714603,rs556737572,rs556796358,rs556839427,rs556885192,rs556967140,rs557120036,rs557214310,rs557266740,rs557455203,rs557476793,rs557486735,rs557498680,rs557540822,rs557601708,rs557637085,rs557708263,rs557717054,rs557785406,rs557869917,rs557886649,rs557894975,rs557942792,rs557979217,rs558110521,rs558126380,rs558131080,rs558203582,rs558240351,rs558415063,rs558431014,rs558547024,rs558564794,rs558735666,rs558736771,rs558818611,rs558851860,rs558902501,rs558949089,rs559190486,rs559199433,rs559208962,rs559210035,rs559215961,rs559304097,rs559383211,rs559419998,rs559445846,rs559489744,rs559641300,rs559675924,rs559846350,rs559847725,rs559901932,rs55994985,rs559976422,rs560029182,rs560034318,rs560057612,rs560073121,rs560164839,rs560211887,rs560258846,rs560268510,rs560319028,rs560345331,rs560373345,rs560395187,rs560404484,rs560420852,rs560701838,rs560702485,rs56073752,rs560779938,rs560785694,rs56078936,rs560830014,rs560894943,rs560997283,rs561232746,rs561285621,rs561472902,rs561507626,rs561522471,rs561663201,rs561683931,rs561780807,rs561815532,rs561899825,rs561915326,rs561972466,rs56210566,rs562178336,rs562376787,rs56243836,rs562522448,rs562552553,rs562659101,rs562660163,rs562713249,rs562839583,rs562892231,rs562967066,rs563016689,rs56306152,rs563103429,rs563123339,rs563238036,rs563238157,rs563446717,rs563513099,rs563542046,rs56364807,rs563802372,rs563861702,rs563881761,rs564150866,rs564202558,rs564291322,rs564312671,rs564318220,rs564323147,rs564341909,rs564409264,rs564443300,rs564468348,rs564473271,rs564770062,rs564799104,rs564833186,rs564860718,rs564876543,rs564885110,rs564899645,rs564919744,rs564920717,rs565084632,rs565088195,rs565095027,rs565127071,rs565284556,rs565324747,rs565331015,rs565354355,rs565355598,rs565359653,rs565544303,rs565567002,rs565573740,rs565580415,rs565582048,rs565639357,rs565670568,rs565772685,rs565828648,rs566011374,rs566097872,rs566118333,rs566149579,rs566155371,rs566248455,rs566293108,rs566295375,rs566311947,rs566514107,rs566558700,rs566567087,rs566607396,rs566709451,rs566744462,rs56674664,rs566774564,rs566904550,rs567047822,rs567058344,rs567281284,rs567312549,rs567368016,rs567406008,rs56745056,rs567463399,rs567467881,rs567528469,rs567575796,rs567640868,rs567642947,rs567662498,rs567691207,rs567717440,rs567745484,rs567790053,rs567836172,rs567841800,rs567891764,rs567941945,rs568138552,rs568164992,rs568253819,rs568267391,rs568656378,rs568801687,rs568842637,rs568888121,rs568899418,rs568927048,rs569026619,rs569076040,rs569115201,rs569169208,rs569295370,rs56936550,rs569411404,rs569732557,rs569749499,rs569808294,rs569811176,rs569973629,rs570001565,rs570004796,rs570026237,rs570154836,rs570205333,rs570223682,rs570258776,rs570322444,rs570362334,rs570442161,rs570544376,rs570616130,rs570631141,rs570639770,rs570710055,rs570781494,rs570818185,rs570901047,rs570907401,rs570928869,rs570968544,rs570977644,rs570993588,rs571090755,rs571100282,rs571121507,rs571136657,rs571157934,rs571174151,rs571207356,rs571289439,rs571339217,rs571478893,rs571484719,rs571505123,rs571505699,rs571597558,rs571623323,rs571669678,rs571684113,rs571728446,rs571767926,rs571827642,rs571832881,rs571835534,rs571856840,rs571924304,rs571958026,rs571990857,rs572059322,rs572073708,rs572080753,rs572144869,rs572145125,rs572187685,rs572211738,rs572229440,rs572292840,rs572362778,rs572394536,rs572401685,rs572642742,rs572722310,rs572793923,rs572877722,rs572904621,rs572930036,rs572977955,rs573022986,rs573083187,rs573164149,rs573281163,rs573326449,rs573379956,rs573460106,rs573505091,rs573551321,rs573561430,rs573686429,rs573705952,rs573707956,rs573733348,rs573813633,rs573888833,rs573909211,rs574000254,rs574119521,rs574150131,rs574152598,rs574164603,rs574175077,rs574222770,rs574261676,rs574324891,rs574329247,rs574459825,rs574491946,rs574666077,rs574717948,rs574819189,rs574889024,rs574917978,rs574925710,rs574948868,rs574970355,rs575108560,rs575133879,rs575156524,rs575253880,rs575273753,rs575375801,rs575407382,rs575410964,rs575469456,rs575497474,rs575642932,rs575694801,rs575739966,rs575772844,rs576025927,rs576036578,rs576082011,rs576111805,rs576167109,rs576174850,rs576180591,rs576214220,rs576300591,rs576321946,rs576342327,rs576383138,rs576412033,rs576466491,rs576480219,rs576544106,rs576766930,rs576835869,rs577051330,rs577151363,rs577195172,rs577397431,rs577463949,rs577484961,rs577602655,rs577609759,rs577641342,rs577690541,rs577700104,rs577708375,rs577722672,rs577727978,rs577746627,rs577795024,rs577929889,rs577951404,rs577967084,rs578010069,rs578049936,rs578118694,rs578155147,rs578261831,rs58320142,rs59035560,rs59101725,rs59302423,rs59581306,rs59799643,rs60135728,rs60307290,rs60338822,rs61265429,rs61453595,rs61744021,rs61753548,rs62298545,rs62298546,rs62388507,rs62489341,rs6420080,rs6432008,rs6556065,rs6556088,rs6850410,rs6866363,rs6873714,rs6878446,rs6888995,rs6890391,rs6983129,rs6987492,rs7003677,rs72554028,rs72554029,rs72811335,rs72811340,rs72818026,rs72818027,rs72818035,rs72818036,rs72818047,rs73203488,rs73205108,rs73205121,rs73297238,rs73297239,rs73317180,rs73318953,rs73318955,rs73537868,rs73537880,rs73537887,rs73539809,rs73666006,rs73804115,rs73806240,rs73814819,rs74319135,rs74449430,rs74715453,rs74792115,rs74937750,rs75242119,rs75289729,rs75291247,rs75392683,rs75394686,rs75458116,rs75661073,rs75673847,rs75744021,rs75764841,rs7591166,rs75922100,rs75973053,rs76234685,rs76278044,rs76749276,rs7691014,rs77035687,rs7707225,rs77081760,rs77183851,rs7724199,rs7724554,rs77249559,rs7725356,rs7725400,rs7726967,rs77275700,rs7728603,rs77479346,rs77545901,rs77668211,rs77891230,rs77999046,rs7817412,rs78197677,rs78302863,rs7832153,rs7837969,rs78544848,rs78567704,rs78645806,rs78709606,rs78784656,rs78969963,rs79130270,rs79141522,rs79415725,rs79423167,rs7967289,rs79752824,rs79785074,rs79813304,rs80024731,rs80066209,rs80079727,rs9313621,rs9313626,rs9644751	ADAM17,ADAM19,GATA4,KLF3,KRAS,NKX2-5,NTF3
Mouse Phenotype Single KO	MP:0008466	enlarged mesenteric lymph nodes	1	0	0	0	5.42307	277.887	1507	0.00185258	0.0100467	2758	0.437885	1	1	1.25246	2.39528	3	15	0.00101283	0.2	rs1008958,rs10157703,rs10158020,rs10158497,rs10458439,rs10737817,rs10754590,rs10754602,rs10802586,rs10802591,rs10802592,rs10878696,rs10925289,rs10925290,rs10925299,rs10925300,rs10925308,rs10925312,rs10925344,rs10925346,rs10925397,rs10925398,rs111239025,rs111326999,rs111351015,rs111409147,rs111444812,rs111513890,rs111543314,rs111658123,rs111679859,rs111689687,rs111787438,rs111886904,rs111998934,rs112263849,rs112502023,rs112633470,rs112766011,rs113218902,rs113486481,rs113601022,rs113798282,rs113805667,rs113811113,rs114029937,rs114035482,rs114076643,rs114088318,rs114119896,rs114247822,rs114335212,rs114343008,rs114392804,rs114411755,rs114419407,rs114432847,rs114619329,rs114745695,rs114836489,rs114937996,rs115085457,rs115109796,rs115189372,rs115310663,rs115403251,rs115427210,rs115507299,rs115557782,rs115567975,rs115723188,rs115821546,rs115908539,rs115979568,rs116022538,rs116129172,rs116131795,rs116151739,rs116258904,rs116364430,rs116391188,rs116506838,rs116580341,rs116619576,rs116780684,rs116797287,rs116874631,rs116968926,rs117123811,rs117212954,rs117218463,rs11836453,rs12034700,rs12035538,rs12043330,rs12071187,rs12072243,rs12081905,rs12083140,rs12083294,rs12087893,rs12090226,rs12091036,rs12123449,rs12124723,rs12129023,rs12131303,rs12132623,rs12139756,rs12298973,rs12561761,rs12733021,rs12734448,rs12736282,rs12742508,rs12756907,rs13374673,rs1337801,rs137898517,rs137910345,rs137955484,rs137973365,rs138065210,rs138136218,rs138154635,rs138218198,rs138264390,rs138341966,rs138355985,rs138368312,rs138413224,rs138433552,rs138453333,rs138515704,rs138532033,rs138558892,rs138590037,rs138612026,rs138663668,rs138703395,rs138790021,rs138815526,rs138986122,rs139082153,rs139093602,rs139167945,rs139201340,rs139257137,rs139279335,rs139293388,rs139323718,rs139400487,rs139419187,rs139471286,rs139474596,rs139566247,rs139605821,rs139687804,rs139690251,rs139727360,rs139824752,rs139849341,rs139856559,rs140084399,rs140234477,rs140344354,rs140427107,rs140663739,rs140668729,rs141046483,rs141228235,rs141231901,rs141370129,rs141530863,rs1415712,rs141591348,rs141724911,rs141747795,rs141760056,rs141871872,rs141885443,rs141908291,rs142063116,rs142082018,rs142208936,rs142505553,rs142561689,rs142763202,rs142836670,rs142872237,rs142914311,rs143116000,rs143283721,rs143294260,rs143374137,rs143379492,rs143793254,rs143822144,rs143869867,rs144328515,rs144354763,rs144417760,rs144434835,rs144611350,rs144628565,rs144733518,rs144737159,rs144789139,rs144923298,rs144956717,rs145099572,rs145114027,rs145158063,rs145198862,rs145235765,rs145287251,rs145310837,rs145311004,rs145487429,rs145687996,rs145714641,rs145844182,rs145850212,rs145904750,rs145951851,rs146152469,rs146271345,rs146402945,rs146485936,rs146571680,rs146574399,rs146639358,rs146767305,rs146776716,rs146870333,rs146883800,rs146937945,rs147090145,rs147165050,rs147195211,rs147216596,rs147324389,rs147419476,rs147428279,rs147520871,rs147688584,rs147740167,rs147750038,rs147768780,rs148013186,rs148013727,rs148046446,rs148104912,rs148149686,rs148466036,rs148501730,rs148613963,rs148680671,rs148731682,rs148800548,rs148934225,rs148984370,rs149057776,rs149068488,rs149071814,rs149086476,rs149231237,rs149301258,rs149366483,rs149727147,rs149772544,rs149775915,rs149976845,rs149990512,rs150007039,rs150142596,rs150166340,rs150233125,rs150287745,rs150289550,rs150538623,rs150986170,rs151155738,rs16834824,rs16834891,rs16834923,rs16835011,rs16835013,rs16835191,rs16835787,rs17104563,rs17104564,rs17627064,rs17627448,rs17669304,rs17678954,rs17682073,rs1797709,rs180706548,rs180782518,rs180827933,rs180853059,rs181027308,rs181028693,rs181146151,rs181150072,rs181212570,rs181283925,rs181359206,rs181360083,rs181396325,rs181396354,rs181517724,rs181574821,rs181650537,rs181660035,rs181676558,rs181715493,rs181753507,rs181767464,rs181864075,rs181882951,rs181929699,rs182046837,rs182228562,rs182251572,rs182260232,rs182279658,rs182282621,rs182315308,rs182387538,rs182401166,rs182403666,rs182576226,rs182770732,rs182789304,rs182799117,rs182831732,rs182879973,rs182881570,rs182943949,rs182981484,rs183017367,rs183106822,rs183162555,rs183290517,rs183335798,rs183388331,rs183455030,rs183470964,rs183790586,rs183803000,rs183856302,rs183917900,rs184095215,rs184095853,rs184172335,rs184312535,rs184317182,rs184461681,rs184645064,rs184647658,rs184753470,rs184773487,rs184792193,rs184794525,rs185060364,rs185145215,rs185181792,rs185282062,rs185340511,rs185378821,rs185417657,rs185509879,rs185690991,rs185705579,rs185716625,rs185909450,rs185957979,rs185970135,rs186056030,rs186062909,rs186079793,rs186087103,rs186115590,rs186160631,rs186188556,rs186200021,rs186241162,rs186272918,rs186343283,rs186349607,rs186367036,rs186406631,rs186440125,rs186585516,rs186697407,rs186720657,rs186737126,rs186914852,rs186965487,rs187233329,rs187304304,rs187306711,rs187466739,rs187476552,rs187531858,rs187556919,rs187676555,rs187771799,rs187792568,rs187799294,rs187808448,rs187839835,rs187878992,rs188033263,rs1881548,rs188200707,rs188395157,rs188419742,rs188476944,rs188629560,rs188637881,rs188639640,rs188667820,rs188749420,rs188821336,rs188855767,rs188875479,rs188934741,rs188992509,rs189013260,rs189034207,rs189035269,rs189109577,rs189256234,rs189275942,rs189302878,rs189305791,rs189322412,rs189437700,rs189448228,rs189546549,rs189565199,rs189722273,rs189725907,rs189736491,rs189753550,rs189864828,rs189894816,rs189920565,rs190106804,rs190233031,rs190385918,rs1904545,rs190458736,rs190465005,rs190501877,rs190504338,rs190511801,rs190590515,rs190669905,rs190688870,rs190815080,rs190849432,rs190881894,rs190884271,rs190886223,rs190975081,rs191054848,rs191134371,rs191204960,rs191210311,rs191220511,rs191237549,rs191477563,rs191488272,rs191496154,rs191590799,rs191603370,rs191642080,rs191698131,rs191732720,rs191871301,rs191888467,rs191937128,rs192022879,rs192067097,rs192088930,rs192113874,rs192176016,rs192222575,rs192238166,rs192243287,rs192478056,rs192483953,rs192536697,rs192599729,rs192751852,rs192819726,rs192862653,rs192941303,rs193018817,rs193052481,rs193105896,rs193203190,rs193215885,rs193291381,rs200003166,rs200094655,rs201261546,rs201364445,rs2031015,rs2058931,rs2058932,rs2247192,rs2385577,rs2385609,rs2385611,rs2461315,rs2485581,rs2490353,rs2490356,rs2490361,rs2490370,rs2490371,rs2618670,rs2618671,rs2618703,rs2620746,rs2620789,rs2685290,rs2685291,rs2700066,rs2797436,rs2805441,rs2805442,rs2805443,rs2805444,rs2805451,rs28396811,rs2891819,rs2891827,rs2904502,rs3120683,rs34249406,rs34906638,rs34967813,rs35272209,rs35660510,rs367919071,rs368354096,rs368390862,rs368577571,rs369343107,rs369562755,rs369809296,rs370051680,rs370069832,rs370627742,rs370868186,rs371599879,rs371669683,rs371737706,rs371806962,rs372280742,rs372649111,rs373007996,rs373184832,rs373200058,rs373385410,rs373419379,rs3741645,rs374380590,rs374508768,rs374574489,rs374604409,rs375180398,rs375250580,rs375333534,rs375351094,rs376113407,rs376231294,rs376621069,rs376628435,rs376646178,rs376694930,rs377515158,rs377711334,rs3850591,rs3850595,rs4006358,rs4006359,rs4074496,rs41356946,rs4233467,rs4233468,rs4484913,rs4573506,rs4591400,rs4659488,rs4659489,rs4659786,rs527257326,rs527296672,rs527377312,rs527407545,rs527488042,rs527520952,rs527668016,rs527681794,rs527721592,rs527734677,rs527776246,rs527804994,rs527835577,rs527858734,rs527968660,rs528064815,rs528102416,rs528119225,rs528344019,rs528459367,rs528481447,rs528649296,rs528695280,rs528754819,rs528771254,rs528880402,rs528904175,rs528905325,rs528915333,rs528925205,rs528980724,rs529059218,rs529085555,rs529187042,rs529203774,rs529225012,rs529276451,rs529280350,rs529642642,rs529765412,rs529880787,rs529938644,rs529957125,rs529985991,rs529997651,rs530036981,rs530115234,rs530234760,rs530261910,rs530272273,rs530288254,rs530304707,rs530395368,rs530657522,rs530678691,rs530691400,rs530733949,rs530808560,rs530815937,rs530840591,rs530992195,rs531101176,rs531137508,rs531143359,rs531149708,rs531164276,rs531172685,rs531204510,rs531259948,rs531314717,rs531469447,rs531476139,rs531491550,rs531523353,rs531651646,rs531659666,rs531733717,rs531876403,rs531901627,rs531966133,rs532324704,rs532324772,rs532334543,rs532342499,rs532355302,rs532375258,rs532439984,rs532528949,rs532577731,rs532765539,rs532873359,rs532948528,rs532998698,rs533018128,rs533084297,rs533262932,rs533303399,rs533385198,rs533609326,rs533624643,rs533657897,rs533676681,rs533788392,rs533862570,rs533943192,rs534077806,rs534092873,rs534114231,rs534317824,rs534320732,rs534434985,rs534740882,rs534744450,rs534745018,rs534748578,rs534783132,rs534798179,rs534919560,rs535000279,rs535028892,rs535142121,rs535149908,rs535153607,rs535154217,rs535199121,rs535255242,rs535320378,rs535376437,rs535410502,rs535606435,rs535659771,rs535699465,rs536094356,rs536107483,rs536117735,rs536229489,rs536235403,rs536250431,rs536291712,rs536334482,rs536554239,rs536598968,rs536840636,rs536853959,rs537015585,rs537136615,rs537216931,rs537419721,rs537508868,rs537625524,rs537662955,rs537696888,rs537701324,rs537866349,rs537870810,rs537871362,rs537965901,rs537983726,rs538017298,rs538057159,rs538129799,rs538279484,rs538401487,rs538410202,rs538539345,rs538548209,rs538646825,rs538715819,rs538736643,rs538745707,rs538788538,rs538823296,rs539362642,rs539595955,rs539663333,rs539699240,rs539829834,rs539901840,rs539944315,rs539984620,rs540029735,rs540070234,rs540156391,rs540437318,rs540492747,rs540534797,rs540642485,rs540663949,rs540723911,rs540756357,rs540881906,rs540960636,rs540972758,rs540974709,rs540987419,rs541036153,rs541069714,rs541114522,rs541175524,rs541189713,rs541236960,rs541255925,rs541305183,rs541324940,rs541379450,rs541481667,rs541507360,rs541578049,rs541708171,rs541741820,rs541873727,rs541879885,rs541916321,rs541959526,rs542087913,rs542181318,rs542246478,rs542335909,rs542392239,rs542401505,rs542487593,rs542586578,rs542675319,rs542865331,rs543135708,rs543156889,rs543216720,rs543399644,rs543460976,rs543470093,rs543629433,rs543881717,rs544093636,rs544161910,rs544185062,rs544272874,rs544376592,rs544443468,rs544509060,rs544574256,rs544584901,rs544641881,rs544661586,rs544663401,rs544765183,rs544772375,rs544806035,rs544823119,rs544823553,rs544826091,rs544852402,rs544877161,rs544938101,rs544966354,rs544986658,rs545077232,rs545119721,rs545134778,rs545239116,rs545486509,rs545495292,rs545520340,rs545528074,rs545561699,rs545633440,rs545835848,rs545870651,rs545939670,rs545988678,rs546005267,rs546040507,rs546042826,rs546106033,rs546146921,rs546157480,rs546165710,rs546255383,rs546416477,rs546418516,rs546464232,rs546466250,rs546719169,rs546730781,rs546867521,rs546876044,rs546935350,rs546992961,rs547116406,rs547118325,rs547161575,rs547208043,rs547250079,rs547320638,rs547341362,rs547360201,rs547447628,rs547577639,rs547581044,rs547621371,rs547626897,rs547692837,rs547760311,rs547883275,rs547914088,rs547994825,rs548018428,rs548024296,rs548068247,rs548135222,rs548260425,rs548274536,rs548345309,rs548366317,rs548480158,rs548487325,rs548557176,rs548576166,rs548649814,rs548739556,rs548795510,rs548811382,rs548816135,rs548953313,rs548962046,rs548966221,rs549155835,rs549204522,rs549213632,rs549216228,rs549252108,rs549265800,rs549289984,rs549338664,rs549363254,rs549396307,rs549399525,rs549415944,rs549493411,rs549515619,rs549518691,rs549598562,rs549619617,rs549621057,rs549656004,rs549667084,rs549695683,rs549722462,rs549799259,rs549854261,rs549908705,rs549949444,rs549955182,rs550303210,rs550309220,rs550355049,rs550533516,rs550546915,rs550597941,rs550610794,rs550622977,rs550689229,rs550699316,rs550757032,rs550759963,rs550772237,rs550789783,rs550864454,rs550945233,rs551018507,rs551108435,rs551165536,rs551343030,rs551369690,rs551390983,rs551400887,rs551433906,rs551436081,rs551477298,rs551510694,rs551767224,rs551823944,rs551894677,rs551929818,rs551988265,rs552024491,rs552033328,rs552100262,rs552127500,rs552133834,rs552145220,rs552200795,rs552303352,rs552335458,rs552425629,rs552558941,rs552579049,rs552666622,rs552683359,rs552810984,rs552870676,rs552933483,rs552965961,rs552980056,rs553144715,rs553146573,rs553168877,rs553292204,rs553313601,rs553322823,rs553332840,rs553344210,rs553368226,rs553490122,rs553531952,rs553561234,rs553693872,rs553773084,rs554163607,rs554183395,rs554354739,rs554403549,rs554414252,rs554426127,rs554483127,rs554690141,rs554723367,rs554911731,rs554919306,rs554971710,rs555041641,rs555090364,rs555124635,rs555136318,rs555172002,rs555238501,rs555282889,rs555455297,rs555532075,rs555603416,rs555660762,rs555676119,rs555700680,rs555717195,rs555755590,rs555767331,rs555790789,rs555823724,rs555892578,rs555965542,rs555972613,rs556079855,rs556139352,rs556166580,rs556269312,rs556272472,rs556343933,rs556433299,rs556435105,rs556435846,rs556476660,rs556620713,rs556660676,rs556775872,rs556875692,rs557054390,rs557062363,rs557101383,rs557116096,rs557137440,rs557195214,rs557321236,rs557333788,rs557348306,rs557360041,rs557399100,rs557458215,rs557559877,rs55756950,rs557576585,rs557627290,rs557653789,rs557749949,rs557989755,rs558065242,rs558108250,rs558228319,rs558311156,rs558317533,rs558327156,rs558330698,rs558333543,rs558341280,rs558362706,rs558367167,rs558376361,rs558390799,rs558453241,rs558529233,rs558543356,rs558618087,rs558664446,rs558780953,rs558858886,rs558861915,rs558985427,rs559123597,rs559204115,rs55926221,rs559271249,rs559319506,rs559466961,rs559495822,rs559534857,rs559578049,rs559803351,rs559835129,rs559894446,rs559925354,rs559957935,rs560038725,rs560043646,rs560107286,rs560134647,rs560273863,rs560385936,rs560421535,rs560447211,rs560470942,rs560538684,rs560592117,rs560607704,rs560650036,rs560741100,rs560793650,rs560850894,rs560965580,rs560969578,rs56108758,rs561421332,rs561440413,rs561493241,rs561504099,rs561562553,rs561644417,rs561651037,rs561678791,rs561740376,rs561754706,rs561757706,rs561766514,rs561880726,rs561902351,rs561950500,rs562078771,rs562084576,rs562192200,rs562222165,rs562256886,rs562287935,rs562353339,rs562360654,rs562368036,rs562375355,rs562414663,rs562466067,rs562492897,rs562526685,rs562586451,rs562605315,rs563052316,rs563063482,rs563068218,rs563198533,rs563346240,rs563652970,rs563659814,rs563695427,rs563695982,rs56370530,rs563710069,rs563738818,rs563749487,rs563816959,rs563894047,rs564017059,rs564021211,rs564060006,rs564097842,rs564173504,rs564180859,rs564195625,rs564332736,rs564338817,rs564430557,rs564433105,rs564448419,rs564539302,rs564543354,rs564545886,rs564639720,rs564745825,rs564763148,rs564962781,rs565002559,rs565116824,rs565150083,rs565170754,rs565194125,rs565218184,rs565300856,rs565439214,rs565463479,rs565534585,rs565543364,rs565594024,rs565702580,rs565743769,rs565878802,rs566105966,rs566126581,rs566148511,rs566255279,rs566290884,rs566303688,rs566320151,rs566335120,rs566349038,rs566354395,rs566389148,rs566591381,rs566726966,rs566904300,rs567104111,rs567169961,rs567216800,rs567376067,rs567625148,rs567693320,rs567711118,rs567924273,rs567935626,rs567951314,rs567955242,rs568160994,rs568244995,rs568268117,rs568368628,rs568476107,rs568515300,rs568552928,rs568694572,rs568803031,rs568816027,rs568992094,rs568997689,rs569017230,rs569262733,rs569300863,rs569338310,rs56938085,rs569389582,rs569397337,rs569468679,rs569534237,rs569590651,rs569593178,rs569742046,rs569784741,rs569810870,rs569823449,rs569850614,rs569896067,rs569987135,rs570089685,rs570169775,rs570314619,rs570315975,rs570336873,rs570575252,rs570840113,rs570899660,rs570997754,rs571031737,rs571102695,rs571297014,rs571336120,rs571371952,rs571403802,rs571437733,rs571452995,rs571490452,rs571651469,rs571805540,rs571815293,rs571815553,rs571947218,rs571957092,rs572182405,rs572204226,rs57225074,rs572278810,rs572380003,rs572430186,rs572527117,rs572544219,rs572545884,rs572554118,rs572584824,rs572629047,rs572677547,rs572704553,rs572727847,rs572881866,rs572911714,rs573228094,rs573337483,rs573400868,rs573462161,rs573706554,rs573851429,rs573958977,rs574312422,rs574384748,rs574453361,rs574481440,rs574638762,rs574645841,rs574650664,rs574669336,rs574699353,rs574757549,rs574775691,rs574799550,rs575064107,rs575067482,rs575081897,rs575266768,rs575270316,rs575339571,rs575416897,rs575425777,rs575538477,rs575789813,rs575853914,rs575857861,rs575960888,rs575999403,rs576255347,rs576315948,rs576318499,rs576341267,rs576353501,rs57636512,rs576386569,rs576415982,rs576434039,rs576448432,rs576522535,rs576525285,rs576531749,rs576546538,rs576549353,rs576569698,rs576777116,rs576805554,rs576892108,rs577042357,rs577131955,rs577260959,rs577391343,rs577481359,rs577527043,rs577664767,rs577669467,rs577700082,rs577745131,rs577753356,rs577912298,rs577980158,rs577987133,rs578084809,rs578132341,rs578160161,rs578189399,rs578242189,rs57896757,rs585717,rs59441398,rs60784951,rs61831895,rs61832382,rs61832410,rs61832523,rs632275,rs640915,rs6428989,rs6428998,rs6664144,rs6665340,rs6669063,rs6673872,rs6678625,rs6680929,rs6681409,rs6683160,rs6684299,rs6686489,rs6689924,rs6703352,rs68115334,rs72764017,rs73115917,rs73117632,rs73117638,rs73119307,rs73119310,rs73121650,rs73121653,rs73123346,rs73123365,rs73133349,rs7313615,rs73322745,rs74146691,rs74146692,rs74146699,rs74146702,rs74147203,rs74147204,rs74147252,rs74149705,rs74149706,rs74149709,rs74149710,rs74149917,rs74467938,rs74587768,rs74597691,rs74683707,rs74948253,rs74977016,rs74998895,rs75074804,rs7511662,rs7538500,rs7541015,rs7541818,rs7551647,rs7553206,rs75613589,rs75625139,rs75642694,rs75664822,rs75807432,rs75972682,rs76073687,rs76485366,rs76548756,rs76664657,rs76745072,rs76749559,rs76876145,rs76890222,rs76946181,rs77088786,rs77160134,rs77366111,rs77383542,rs77619056,rs77686603,rs77812763,rs77944445,rs78011364,rs78049604,rs78147119,rs78352952,rs78382720,rs78393535,rs78437107,rs78506500,rs78523282,rs78733531,rs78801070,rs78804859,rs78853477,rs78877112,rs79250933,rs79325031,rs79387075,rs79673718,rs79687616,rs79741709,rs79783000,rs80085999,rs80235574,rs80276960,rs888438,rs9428651,rs9428652,rs9428655,rs9428658,rs9428659,rs950964,rs961120	CEBPB,IFNG,RYR2
Mouse Phenotype Single KO	MP:0010959	abnormal oxidative phosphorylation	1	0	0	0	3.80854	393.063	1497	0.00262042	0.00998	73	5.93504e-05	0.537952	0.0073692	2.66149	6.38741	17	40	0.00573936	0.425	rs1072612,rs11006100,rs111279734,rs111389337,rs111469720,rs111481613,rs111597316,rs112063963,rs112140919,rs112302076,rs112406509,rs112569594,rs112674702,rs112728899,rs112917577,rs113065269,rs113095134,rs113156600,rs113170616,rs113203868,rs113247453,rs113436519,rs113669353,rs113683760,rs113834409,rs114030199,rs114130419,rs114156112,rs114165900,rs114169807,rs114185547,rs114298938,rs114498974,rs114547319,rs114672870,rs114742647,rs114822980,rs114932903,rs114950337,rs114961808,rs115077473,rs115129324,rs115237830,rs115255369,rs115261264,rs115395636,rs115459652,rs115476025,rs115929130,rs116002439,rs116025363,rs116058973,rs116063802,rs116110856,rs116221911,rs116250160,rs116352555,rs116395845,rs116397095,rs116456994,rs116577303,rs116584334,rs11664255,rs11696730,rs11699937,rs117136262,rs117215467,rs117230240,rs117230763,rs117345871,rs117503462,rs117557743,rs117572453,rs117578703,rs117911686,rs117952895,rs118006454,rs118049971,rs11862474,rs11923223,rs12101559,rs12327346,rs12440118,rs13323756,rs137939287,rs138073992,rs138146086,rs138305723,rs138344067,rs138345417,rs138412064,rs138443687,rs138548283,rs138572915,rs138849354,rs138922071,rs139035019,rs139114485,rs139133480,rs139226527,rs139330610,rs139336315,rs139404696,rs139405071,rs139416608,rs139504283,rs139565109,rs139597261,rs139678670,rs139774167,rs139816829,rs139918287,rs140109774,rs140115264,rs140164862,rs140180055,rs140337345,rs140464950,rs140472135,rs140494859,rs140539983,rs140728824,rs140876175,rs140891412,rs141013588,rs141036418,rs141047973,rs141093919,rs141236463,rs141605906,rs141631479,rs141639179,rs141692405,rs141744611,rs141930248,rs141934780,rs142063996,rs142109827,rs142110046,rs142156807,rs142159995,rs142286919,rs142309856,rs142311915,rs142314655,rs142316190,rs142375898,rs142434925,rs142537476,rs142579108,rs142705431,rs142861125,rs142872386,rs142886549,rs142904481,rs142978180,rs142987627,rs143055099,rs143065777,rs143162883,rs143203544,rs143304537,rs143307145,rs143415231,rs143609180,rs143622776,rs143647806,rs143776105,rs143785645,rs143896549,rs144169791,rs144249781,rs144265798,rs144289810,rs144545317,rs144551290,rs144647505,rs144687410,rs144704712,rs144715765,rs144779926,rs144789821,rs144810674,rs144833869,rs144843461,rs144922353,rs144945168,rs145069821,rs145314872,rs145347909,rs145361012,rs145453395,rs145558898,rs145700443,rs145846608,rs145870722,rs145930008,rs146057923,rs146139424,rs146183368,rs146259362,rs146371522,rs146416030,rs146482228,rs146505049,rs146547428,rs146602575,rs146618362,rs146654192,rs146740782,rs146741200,rs1467461,rs146884760,rs146886600,rs146965374,rs147043224,rs147122620,rs147247605,rs147298548,rs147321446,rs147340819,rs147368564,rs147452173,rs147472548,rs147629444,rs147633665,rs147639869,rs147669419,rs147708574,rs147767008,rs147802918,rs147818041,rs147909055,rs147921493,rs147930214,rs147990290,rs148059056,rs148181379,rs148463852,rs148493941,rs148522873,rs148530634,rs148777857,rs148785943,rs148864421,rs148873657,rs148899188,rs149133565,rs149165755,rs149218139,rs149234798,rs149254193,rs149417465,rs149438580,rs149447896,rs149649311,rs149875796,rs149881623,rs149927887,rs150021564,rs150084930,rs150222619,rs150244625,rs150305311,rs150419666,rs150433652,rs150445259,rs150532233,rs150662676,rs150690745,rs150929417,rs150932987,rs151065214,rs151089218,rs151173588,rs151209189,rs151225475,rs151245834,rs151289166,rs151329197,rs1532162,rs16830291,rs16932325,rs16977144,rs17396080,rs178602,rs180673235,rs180686968,rs180893506,rs181014528,rs181053739,rs181120814,rs181175346,rs181185751,rs181229339,rs181332105,rs181404288,rs181561750,rs181573830,rs181679887,rs181694017,rs181794621,rs181851309,rs181870343,rs182085911,rs182185649,rs182218214,rs182258019,rs182314240,rs182405486,rs182445560,rs182459560,rs182519491,rs182618500,rs182846277,rs183020372,rs183100781,rs183167093,rs183234596,rs183413887,rs183559037,rs183865872,rs183929493,rs183970265,rs184046365,rs184080599,rs184110768,rs184183791,rs184274166,rs184359543,rs184371023,rs184410742,rs184444336,rs184450344,rs184462010,rs184463095,rs184654756,rs184674296,rs184746369,rs184801437,rs184801878,rs185029043,rs185042464,rs185072640,rs185132470,rs185164453,rs185180971,rs185206759,rs185270579,rs185278420,rs185288829,rs185304805,rs1853576,rs185473718,rs185482029,rs185553111,rs185562232,rs185574995,rs185634076,rs185690747,rs185776758,rs185782011,rs185884550,rs186287869,rs186308995,rs186318063,rs186423319,rs186520821,rs186554205,rs186556442,rs186678442,rs186694752,rs186697940,rs186721981,rs186722985,rs186839884,rs186930840,rs187000602,rs187019899,rs187039846,rs187081303,rs187125662,rs187150001,rs187174761,rs187231375,rs187252515,rs187365631,rs187594974,rs187595408,rs187621104,rs187747104,rs187830600,rs187861669,rs188018428,rs188062317,rs188070245,rs188158275,rs188172238,rs188195445,rs188217565,rs188232060,rs188254999,rs188360099,rs188419658,rs188420493,rs188428886,rs188434092,rs188464524,rs188470164,rs188536013,rs188573764,rs188599848,rs188640700,rs188681958,rs188686709,rs188726581,rs188749633,rs188871018,rs188880994,rs188896699,rs188902190,rs188993140,rs189022010,rs189191107,rs189239120,rs189389732,rs189423007,rs189555577,rs189565552,rs189588929,rs189667406,rs189680861,rs189707105,rs189717102,rs189718427,rs189876634,rs189941136,rs189989468,rs190219458,rs190342023,rs190367618,rs190368932,rs190376129,rs190439294,rs190534661,rs190749988,rs190776882,rs190798972,rs190892002,rs191007787,rs191085241,rs191140958,rs191242341,rs191293609,rs191351133,rs191464510,rs191710151,rs191875155,rs191879199,rs191907845,rs192148400,rs192154345,rs192230685,rs192267275,rs192288231,rs192288434,rs192304186,rs192310836,rs192421176,rs192572253,rs192582578,rs192754269,rs192756215,rs192765824,rs192853071,rs193113824,rs193157823,rs193243494,rs1964570,rs199563008,rs199577232,rs199674766,rs200284500,rs200378745,rs2003881,rs201214408,rs201420090,rs201666703,rs201729489,rs201806250,rs202003018,rs202078148,rs202209205,rs2076382,rs2229471,rs223861,rs2268907,rs2268909,rs2280578,rs2281782,rs2284878,rs2293235,rs2298542,rs2305560,rs2325023,rs2629409,rs2657107,rs2688636,rs2762171,rs2790171,rs291677,rs293721,rs34432301,rs34792942,rs34808941,rs35093457,rs35943908,rs36063655,rs367671485,rs367716291,rs367769431,rs368102074,rs368141428,rs368583814,rs369742959,rs370559266,rs370782667,rs370898528,rs371220558,rs372077871,rs372444694,rs372497493,rs372730194,rs373004696,rs373421911,rs374018670,rs374199701,rs374249280,rs374471088,rs374501860,rs3749094,rs374968948,rs375258417,rs375270274,rs375301981,rs375685630,rs376008459,rs376103096,rs376432377,rs376732240,rs377047558,rs377170051,rs377681046,rs377688307,rs3814450,rs4446432,rs45443198,rs45444600,rs45446791,rs45452592,rs45461693,rs45484697,rs45485794,rs45489695,rs45491593,rs45492295,rs45494803,rs45505192,rs45508197,rs45516399,rs45516598,rs45525631,rs45541333,rs45548636,rs45552640,rs45557236,rs45561138,rs45574733,rs45575334,rs45580536,rs45585536,rs45587333,rs45589537,rs45600631,rs45614638,rs45617733,rs4629367,rs4687872,rs4688025,rs4703890,rs4811528,rs4942189,rs527329815,rs527335483,rs527386508,rs527482153,rs527495857,rs527748387,rs527831055,rs527959025,rs528011447,rs528028874,rs528041269,rs528149054,rs528249091,rs528474896,rs528480839,rs528570167,rs528593525,rs528689916,rs528708281,rs528844066,rs528978630,rs528998335,rs529005706,rs529243143,rs529288983,rs529343900,rs529436265,rs529445799,rs529519350,rs529571865,rs529700051,rs529707614,rs529902876,rs529944708,rs529973974,rs530127415,rs530341152,rs530376396,rs530394082,rs530491990,rs530545136,rs530596287,rs530603992,rs530699260,rs530742947,rs530902860,rs531059037,rs531081832,rs531179524,rs531265471,rs531343094,rs531383915,rs531387256,rs531406142,rs531406151,rs531471040,rs531498307,rs531560704,rs531576020,rs531578527,rs531594949,rs531595479,rs531662733,rs531675268,rs531775711,rs531905751,rs532024540,rs532128138,rs532178890,rs532222669,rs532241693,rs532279776,rs532293095,rs532303260,rs532341662,rs532367291,rs532377281,rs532584313,rs532694066,rs532796574,rs532822084,rs532824437,rs532857249,rs532951842,rs533001025,rs533132212,rs533210839,rs533400831,rs533431382,rs533462727,rs533467002,rs533476140,rs533641860,rs533729886,rs533736211,rs533844412,rs533925249,rs533965690,rs534005288,rs534053748,rs534064720,rs534106011,rs534165187,rs534193968,rs534245313,rs534384975,rs534483457,rs534662487,rs534715946,rs534782630,rs534810784,rs534947860,rs535002429,rs535171119,rs535215429,rs535291913,rs535492716,rs535591836,rs535728913,rs535753694,rs535768385,rs535807191,rs535840177,rs535851804,rs535898052,rs535921085,rs535956313,rs535963017,rs536122759,rs536188230,rs536196322,rs536321554,rs536432904,rs536456542,rs536594250,rs536653235,rs536758889,rs536760324,rs536872720,rs536904674,rs537063245,rs537141164,rs537144652,rs537161166,rs537247105,rs537310142,rs537321312,rs537345374,rs537362660,rs537462358,rs537839323,rs537851393,rs538022449,rs538026310,rs538027712,rs538288513,rs538292993,rs538303703,rs538306588,rs538371483,rs538376342,rs538440141,rs538459178,rs538466682,rs538625306,rs538672616,rs538897158,rs538902419,rs538934887,rs538971166,rs538974433,rs538987841,rs539023407,rs539114501,rs539123425,rs539147972,rs539153514,rs539170677,rs539185053,rs539240226,rs539269952,rs539345049,rs539378607,rs539411940,rs539429623,rs539525774,rs539560280,rs539670635,rs539674750,rs539692306,rs539751739,rs539780368,rs539842586,rs539878139,rs539902897,rs539922771,rs539926034,rs539986279,rs540017578,rs540087759,rs540136136,rs540177678,rs540244622,rs540282079,rs540320021,rs540321163,rs540337521,rs540340442,rs540396588,rs540482249,rs540531968,rs540550534,rs540587053,rs540624078,rs540647292,rs540691884,rs540778420,rs540957659,rs540962521,rs541067734,rs541095286,rs541124411,rs541173212,rs541274053,rs541328291,rs541450140,rs541472900,rs541535602,rs541619319,rs541651912,rs541679105,rs541679142,rs541967707,rs541984962,rs542015177,rs542019351,rs542159458,rs542171942,rs542240038,rs542265877,rs542309356,rs542339038,rs542376742,rs542451936,rs542501777,rs542507597,rs542546205,rs542663793,rs542685292,rs542719213,rs542882894,rs543018349,rs543326534,rs543339197,rs543392079,rs543513531,rs543536264,rs543557066,rs543605862,rs543608468,rs543627896,rs543897671,rs543971418,rs544101658,rs544339737,rs544430706,rs544570386,rs544629842,rs544684108,rs544786280,rs544865995,rs544908531,rs544939403,rs545173166,rs545262115,rs545291700,rs545304297,rs545332153,rs545382139,rs545458282,rs545513955,rs545519595,rs545521500,rs545525556,rs545547585,rs545555034,rs545620038,rs545790115,rs545915314,rs546159093,rs546191294,rs546274095,rs546360194,rs546367366,rs546616370,rs546721700,rs546726394,rs546754836,rs546759868,rs546790114,rs546798578,rs546848794,rs546919919,rs547124221,rs547132832,rs547159814,rs547168637,rs547180490,rs547184644,rs547185135,rs547352694,rs547567700,rs547567895,rs547885244,rs547927027,rs547971804,rs547992749,rs548002530,rs548140026,rs548250264,rs548292223,rs548304578,rs548339397,rs548420341,rs548442456,rs548581423,rs548629338,rs548632308,rs548642082,rs548675295,rs548821454,rs548911028,rs548933360,rs548985083,rs549012523,rs549081112,rs549144432,rs549156577,rs549217258,rs549229096,rs549280055,rs549305561,rs549475723,rs549544016,rs549623308,rs549687763,rs549699084,rs549709856,rs549753376,rs549769034,rs549807495,rs549845059,rs550031281,rs550080459,rs550089004,rs550198579,rs550201292,rs550205752,rs550308940,rs550425423,rs550472150,rs550494135,rs550664172,rs550755609,rs550837657,rs550854317,rs550919598,rs550992440,rs551068156,rs551182411,rs551230640,rs551257080,rs551345708,rs551415200,rs551464517,rs551478248,rs551822688,rs551930688,rs551945942,rs552009838,rs552074639,rs552076100,rs552107527,rs552125190,rs552270333,rs552426436,rs552482253,rs552492399,rs552509775,rs552510018,rs552605242,rs552651605,rs552704943,rs552711805,rs552715812,rs552748395,rs552866707,rs552874510,rs552993158,rs553081874,rs553138022,rs553161625,rs553228482,rs553236015,rs553251956,rs553376112,rs553445363,rs553481348,rs553574696,rs553584509,rs553609859,rs553692117,rs553779537,rs553787652,rs553801640,rs553835157,rs553888943,rs554152667,rs554204800,rs554247105,rs554266133,rs554289152,rs554318799,rs554559330,rs554731958,rs554743972,rs554746877,rs554763545,rs554901437,rs554901672,rs554936350,rs555222348,rs555378235,rs555425865,rs555486044,rs555557817,rs555580098,rs555701464,rs555790809,rs555899548,rs555900618,rs555987523,rs556060367,rs556062034,rs556139703,rs556257343,rs556261984,rs556363326,rs556392252,rs556424892,rs556432963,rs556513529,rs556521114,rs556530077,rs556633925,rs556664754,rs556667140,rs556734293,rs556755871,rs556779987,rs556969730,rs556978401,rs557218501,rs557264264,rs557264940,rs557304272,rs557323501,rs557338850,rs557386108,rs557463524,rs557468646,rs557496951,rs557499947,rs557504892,rs557586512,rs557701434,rs557833156,rs557896788,rs557925196,rs557939019,rs558016693,rs558059021,rs558152940,rs558441081,rs558506303,rs558515221,rs558564710,rs558570285,rs558582255,rs558625932,rs558705897,rs558713949,rs558820519,rs55882542,rs558851413,rs558886480,rs559037936,rs559226422,rs559227199,rs559244525,rs559295930,rs559311998,rs559314995,rs559343949,rs559403557,rs559543115,rs559575515,rs559643812,rs559781535,rs559786011,rs559846387,rs559874032,rs560040910,rs560059943,rs560107884,rs560171726,rs560207317,rs560247059,rs560404522,rs560446648,rs560448654,rs560616393,rs560629474,rs560657234,rs560674623,rs560674648,rs560784919,rs560893726,rs561030158,rs561117871,rs561118295,rs561129518,rs561150887,rs561207326,rs56122479,rs561253877,rs561329847,rs561337747,rs561500320,rs561503374,rs561617479,rs561739659,rs561761259,rs561772032,rs561888818,rs561960177,rs562015299,rs562015385,rs562105334,rs562179414,rs562282912,rs562354083,rs562369274,rs562420275,rs562518786,rs562646367,rs562695441,rs562831593,rs562833076,rs562840562,rs562895623,rs563093079,rs563100638,rs563124280,rs563155803,rs563301932,rs563338069,rs563415012,rs563423796,rs563464418,rs563556976,rs563796965,rs563834933,rs563997242,rs564202698,rs564231526,rs564492519,rs564527360,rs564570902,rs564620578,rs564740966,rs564771796,rs564821503,rs564845543,rs564906201,rs564966070,rs564966399,rs564994308,rs565106650,rs565107783,rs565216676,rs565542666,rs565635492,rs565686374,rs565691574,rs565785408,rs565955944,rs566186772,rs566206151,rs566264700,rs566289173,rs566403358,rs566501129,rs566551932,rs566559615,rs566659836,rs566826608,rs56686332,rs566932737,rs566952860,rs567072822,rs567155000,rs567406511,rs567456695,rs567611574,rs567687833,rs567727109,rs567729049,rs567736518,rs567931099,rs567950451,rs567994609,rs568198642,rs568201383,rs568216802,rs568222608,rs568302486,rs568310237,rs568310618,rs568366884,rs568406500,rs568519596,rs568673940,rs568720415,rs568866418,rs569037828,rs569121263,rs569128963,rs569189063,rs569231330,rs569269545,rs569282725,rs569513125,rs569517385,rs569665903,rs569698512,rs569703881,rs569762133,rs569807145,rs569914288,rs569915671,rs569924182,rs569932315,rs570046665,rs570178776,rs570213305,rs570430703,rs570454653,rs570523451,rs570600348,rs570641191,rs570654765,rs570786474,rs570810891,rs570839044,rs570849811,rs571107468,rs571139609,rs571158479,rs571179305,rs571196736,rs571236230,rs571289370,rs571442829,rs571462786,rs571663726,rs571885117,rs571994272,rs572071187,rs572155085,rs572285788,rs572309644,rs572317882,rs572375859,rs572449169,rs572493773,rs572561847,rs572569241,rs572607562,rs572616433,rs572630885,rs572633374,rs572658191,rs572659634,rs572678507,rs572679001,rs572797734,rs57298943,rs573120837,rs573128031,rs573129617,rs573168099,rs573181420,rs573194102,rs573262975,rs573345925,rs573355030,rs573364418,rs573432591,rs573454104,rs573493744,rs573599039,rs573620250,rs573755806,rs573822947,rs573886693,rs573903209,rs573945347,rs573949128,rs573992349,rs574046978,rs574234671,rs574265704,rs574306621,rs574514794,rs574542938,rs574548490,rs574678113,rs574680115,rs574698418,rs574765121,rs574877017,rs574909894,rs574915846,rs574999104,rs575020179,rs575066996,rs575086960,rs575133120,rs575176010,rs575180142,rs575335411,rs575384716,rs575467743,rs575545617,rs575557083,rs575598381,rs575640172,rs575657868,rs575669649,rs575725407,rs575771491,rs575853600,rs575897306,rs575976261,rs576015276,rs576027600,rs576048999,rs576128371,rs576142383,rs576151732,rs576448976,rs576607219,rs576658447,rs576686871,rs576791210,rs576947303,rs577133034,rs577148064,rs577170557,rs577213774,rs577270948,rs577304777,rs57734638,rs577401267,rs577470618,rs577475520,rs577491512,rs577511158,rs577533051,rs577573989,rs577593596,rs577605137,rs577695623,rs577756573,rs577776901,rs577940680,rs578146870,rs578148830,rs58567518,rs59956300,rs6013824,rs6023074,rs6023279,rs6023533,rs6059315,rs6059323,rs6068703,rs6068740,rs6068984,rs6087487,rs6091968,rs6097641,rs6097725,rs6127142,rs6127154,rs6127155,rs6127200,rs6746661,rs6780965,rs6786272,rs6792417,rs6807079,rs7169767,rs7228252,rs7261828,rs7268761,rs7275079,rs72875317,rs72963142,rs73298452,rs73298466,rs73398069,rs73401929,rs73401932,rs7345283,rs73473954,rs73473978,rs73476168,rs73476174,rs73514952,rs73905546,rs73905548,rs73905553,rs73988475,rs74435783,rs74535270,rs74675316,rs74806872,rs74904785,rs75015407,rs7504908,rs75071261,rs75111268,rs75152048,rs75378922,rs75467447,rs75482310,rs75521823,rs75700677,rs75724493,rs75729086,rs75884779,rs75937536,rs76008547,rs76114106,rs76124435,rs7613999,rs76214674,rs76513809,rs76556587,rs76625039,rs76923437,rs76929922,rs77222786,rs77624463,rs77658783,rs77732250,rs77905394,rs78382289,rs78442596,rs78512282,rs78576407,rs78608717,rs78749029,rs78840757,rs78889894,rs78923933,rs79098629,rs79117075,rs79313860,rs79325706,rs79456079,rs79685704,rs79780284,rs79806283,rs79819063,rs79945033,rs79948433,rs80044639,rs80256814,rs8026817,rs8027283,rs893971,rs9303769,rs9303770,rs9590733,rs9590737,rs9594863,rs9594874,rs9635829,rs9945545,rs9946027,rs9964437,rs9964653	ABCG2,AFG3L2,CDK5RAP1,CISD1,COQ9,COX17,DNAJC15,GAMT,HSPD1,MTFR1,NDUFS4,PDSS2,PTCD2,TFAM,TGM2,TMEM70,ZNF106
Mouse Phenotype Single KO	MP:0014069	abnormal skeletal muscle glycogen level	1	0	0	0	5.45483	271.502	1481	0.00181002	0.00987333	583	0.0545667	1	0.848358	2.08744	2.87433	6	18	0.00202566	0.333333	rs10132267,rs10133272,rs10134483,rs10134895,rs10141132,rs1022754,rs10873085,rs10875748,rs11128111,rs111421764,rs111442732,rs111543955,rs111728227,rs111752760,rs111755788,rs111797345,rs111939248,rs112109736,rs112147375,rs112255976,rs112280351,rs112432455,rs112547726,rs112962365,rs112991783,rs113226036,rs113464820,rs113880437,rs113956335,rs114037791,rs114060838,rs114117420,rs114155521,rs114160655,rs114178751,rs114349579,rs114387355,rs114596972,rs114752487,rs115001980,rs115135534,rs115261552,rs115277688,rs115473313,rs115488783,rs115542650,rs115614466,rs115699472,rs115712460,rs115718319,rs115855333,rs116058573,rs116167011,rs116172105,rs11621675,rs11623863,rs11624106,rs11624697,rs116249333,rs116257053,rs11626473,rs11626634,rs11626875,rs11627521,rs11628105,rs116331918,rs116440123,rs116484625,rs116714986,rs116844034,rs117080649,rs117091939,rs117189180,rs117235626,rs117479963,rs117712056,rs117785049,rs117834598,rs117888369,rs117955873,rs118018362,rs11847164,rs11847437,rs11850812,rs1187585,rs11882479,rs12323774,rs12432881,rs12435729,rs12639241,rs12880192,rs12891817,rs12981681,rs1307289,rs13322741,rs137862838,rs137886774,rs137895989,rs137961107,rs138024058,rs138078578,rs138104965,rs138236603,rs138300900,rs138530211,rs138547202,rs138597856,rs138637085,rs138687880,rs138775624,rs138867548,rs138896118,rs139035345,rs139389070,rs139395863,rs139399756,rs139440175,rs139535659,rs139568025,rs139592855,rs139601106,rs139668124,rs139773712,rs139916297,rs140006140,rs140031705,rs140064420,rs140129413,rs140169264,rs140270922,rs140431298,rs140517561,rs140526089,rs140546786,rs140675364,rs140705148,rs140792597,rs140848935,rs140932373,rs140979164,rs141144982,rs141169271,rs141208542,rs141392683,rs141442151,rs141463059,rs141467433,rs141507158,rs141663172,rs141705404,rs141723872,rs141749337,rs141769633,rs141800617,rs142037392,rs142039636,rs142072911,rs142262708,rs142361747,rs142369034,rs142384631,rs142390216,rs142428099,rs142532155,rs142639458,rs142646721,rs142707421,rs142740758,rs142781422,rs142800737,rs142832470,rs142845536,rs142888706,rs143033713,rs143183044,rs143197745,rs143368762,rs143477984,rs143507968,rs143556928,rs143612740,rs143698944,rs143794202,rs143918176,rs143973290,rs144089377,rs144279654,rs144388783,rs144419250,rs144573694,rs144605328,rs144663668,rs144682439,rs144708364,rs144761436,rs144839734,rs144927448,rs144950653,rs145102103,rs145105793,rs145247634,rs145392121,rs145563091,rs145697108,rs145749029,rs145827045,rs145879619,rs145936855,rs145974882,rs146054708,rs146070138,rs146071606,rs146113820,rs146154989,rs146191084,rs146203827,rs146260733,rs146271444,rs146338580,rs146393197,rs146470979,rs146477153,rs146560415,rs146591022,rs146631366,rs146652927,rs146683677,rs146739829,rs146795829,rs146887191,rs146969507,rs147012104,rs147103062,rs147132728,rs147201445,rs147204741,rs147207275,rs147211204,rs147232412,rs147235630,rs147417559,rs147492432,rs1476607,rs147693818,rs147742592,rs147951566,rs147972887,rs148036458,rs148062021,rs148207614,rs148298001,rs148333892,rs148407448,rs148493735,rs148529546,rs148537168,rs148617230,rs148734263,rs148823089,rs148863938,rs149083525,rs149094946,rs149123780,rs149196259,rs149364570,rs149407295,rs149507452,rs149516759,rs149517308,rs149527351,rs149533659,rs149681493,rs149726026,rs149729986,rs149749263,rs149789412,rs149943373,rs149994951,rs150070977,rs150318598,rs150424677,rs150469456,rs150486581,rs150544576,rs150594413,rs150746762,rs150835158,rs150902921,rs150910611,rs150933539,rs150956273,rs151009632,rs151097686,rs151126570,rs151235759,rs151284574,rs151329048,rs1532919,rs17005348,rs17005353,rs17005357,rs17005368,rs17005369,rs17127629,rs17127738,rs17127743,rs17127752,rs17127773,rs17127780,rs17127787,rs17127794,rs17127855,rs17127912,rs17655558,rs17728215,rs17729954,rs17832209,rs17875640,rs17875641,rs180713856,rs180764295,rs180769540,rs180904787,rs180967986,rs181090530,rs181443459,rs181511675,rs181658637,rs181694030,rs181712412,rs181717980,rs181741458,rs181836181,rs181840909,rs182041606,rs182137827,rs182143213,rs182236971,rs182240737,rs182248001,rs182370651,rs182376394,rs182495398,rs182526772,rs182530444,rs182531393,rs182557692,rs182699356,rs182786780,rs182926740,rs182957601,rs183028710,rs183034725,rs183036310,rs183328291,rs183423736,rs183431908,rs183533830,rs183539233,rs183642342,rs183666712,rs183693319,rs183700442,rs183732284,rs183740625,rs183774293,rs183810539,rs183833119,rs183882587,rs183924354,rs184007404,rs184039760,rs184097143,rs184148176,rs184178094,rs184233805,rs184279503,rs184295639,rs184423475,rs184492844,rs184548904,rs184563284,rs184571853,rs184572343,rs184593319,rs184619609,rs184703580,rs184966770,rs185003750,rs185043952,rs185045336,rs185058653,rs185092811,rs185095112,rs185114389,rs185116805,rs185125058,rs185194967,rs185233467,rs185398663,rs185494166,rs185728465,rs185808342,rs185818044,rs185832246,rs185863075,rs185866208,rs185880072,rs185950137,rs185982146,rs185983675,rs185984719,rs185992992,rs186037758,rs186177589,rs186183911,rs186250420,rs186337858,rs186412989,rs1866267,rs186637604,rs186694071,rs186798138,rs187012781,rs187077404,rs187087780,rs187119563,rs187125128,rs187135403,rs187170943,rs187213529,rs187219134,rs187278018,rs187533909,rs187742913,rs187957727,rs187967835,rs188123003,rs188161572,rs188301185,rs188320688,rs188416673,rs188491206,rs188494009,rs188674257,rs188731684,rs188739783,rs188821012,rs188849702,rs188952014,rs189005247,rs189017171,rs189124978,rs189230380,rs189248797,rs189374956,rs189388931,rs189437192,rs189560542,rs189783452,rs189796270,rs189797406,rs189811410,rs189849626,rs189859497,rs190041055,rs190050231,rs190088515,rs190245340,rs190318676,rs190371343,rs190395514,rs190471995,rs190637562,rs190724730,rs190797930,rs190825406,rs190876774,rs190968124,rs191149530,rs191187775,rs191188373,rs191436528,rs191503143,rs191573520,rs191584957,rs191627278,rs191643867,rs191719134,rs191723873,rs191914183,rs191986440,rs192000432,rs192012858,rs192079639,rs192107172,rs192226571,rs192232111,rs192255235,rs192499594,rs192589488,rs192608980,rs192706977,rs192775691,rs193141491,rs193224890,rs1951951,rs1951952,rs1957360,rs1980664,rs199592188,rs1998671,rs199931065,rs200010227,rs200367429,rs2004242,rs200562046,rs200605562,rs200811551,rs200877403,rs200931260,rs200951913,rs200953260,rs201186824,rs201380165,rs201482871,rs201786251,rs201852320,rs201866674,rs202061174,rs202218029,rs2147537,rs2236296,rs2236298,rs2273742,rs2281651,rs2281652,rs2287754,rs2290081,rs2295824,rs2359349,rs2359359,rs2594553,rs28418605,rs28553548,rs28660170,rs2872690,rs28763905,rs28763906,rs344817,rs35594181,rs35982002,rs367559593,rs367939624,rs368055305,rs368109208,rs368221093,rs368303643,rs368460254,rs368623018,rs368759076,rs368799723,rs368887875,rs368892677,rs368928485,rs369215839,rs369442174,rs369528715,rs370250637,rs370841386,rs371365053,rs371931997,rs371955375,rs372168864,rs373026789,rs373243752,rs373270397,rs373480967,rs373586758,rs373777910,rs3742558,rs3742559,rs374475669,rs374678652,rs374761744,rs374867741,rs375167000,rs375379472,rs375588025,rs376106571,rs376133319,rs376425795,rs376792151,rs376833331,rs376837225,rs377062914,rs377110120,rs3772882,rs377584839,rs3853158,rs3853159,rs41525444,rs4324049,rs4553503,rs4760685,rs4855547,rs4855548,rs4898847,rs4898848,rs4898850,rs4901531,rs4901542,rs4901543,rs527282243,rs527307492,rs527341969,rs527400491,rs527492399,rs527558805,rs527594475,rs527668622,rs527784347,rs527816465,rs527961006,rs528005995,rs528043004,rs528120998,rs528258396,rs528298422,rs528355885,rs528415736,rs528577865,rs528619548,rs528661241,rs528719992,rs528728434,rs528778603,rs528857951,rs529012487,rs529095910,rs529104830,rs529183760,rs529252461,rs529310985,rs529503582,rs529523290,rs529532057,rs529534078,rs529623577,rs529671810,rs529708084,rs529853065,rs529898162,rs529923567,rs529951358,rs529955173,rs530106099,rs530152719,rs530297145,rs530598069,rs530630532,rs530730578,rs530740077,rs530769183,rs530847817,rs530870503,rs531135478,rs531136022,rs531160171,rs531168533,rs531377279,rs531766103,rs531796623,rs531870782,rs531949413,rs531958441,rs531985747,rs532167040,rs532183740,rs532313255,rs532352668,rs532692183,rs532717966,rs532750167,rs532808140,rs532824331,rs532899014,rs533072517,rs533137672,rs533138411,rs533151633,rs533175911,rs533597296,rs533722462,rs533832516,rs533870664,rs533887030,rs533890015,rs534090139,rs534195291,rs534322979,rs534336221,rs534396918,rs534432427,rs534520398,rs534584810,rs534644440,rs534791321,rs534853079,rs534864972,rs534873509,rs534986887,rs535066295,rs535149233,rs535243788,rs535348441,rs535354241,rs535364528,rs535410636,rs535415556,rs535469786,rs535473735,rs535568126,rs535584451,rs535678028,rs535711923,rs535778829,rs535818555,rs535835246,rs535940757,rs535965213,rs535972691,rs535976986,rs535977023,rs536003702,rs536131693,rs536225401,rs536282049,rs536331231,rs536345628,rs536361516,rs536506412,rs536587950,rs536671076,rs536684615,rs536899635,rs536906810,rs536984967,rs536995761,rs537076360,rs537176959,rs537198908,rs537230980,rs537241224,rs537254010,rs537327893,rs537356586,rs537376782,rs537453839,rs537602503,rs537610943,rs537619601,rs537622785,rs537664658,rs537677827,rs537730748,rs537787910,rs537880864,rs537911781,rs537929967,rs538104564,rs538255822,rs538274399,rs538372670,rs538376348,rs538393185,rs538402410,rs538463450,rs538516960,rs538538400,rs538626153,rs538825608,rs539071165,rs539260875,rs539384078,rs539457077,rs539466256,rs539595399,rs539606920,rs539760406,rs539790433,rs539793092,rs539805036,rs539882414,rs539886816,rs539905622,rs539954896,rs540009124,rs540025659,rs540185661,rs540196783,rs540243116,rs540438011,rs540443779,rs540624436,rs540711747,rs540731076,rs540741711,rs540837424,rs540924508,rs540975698,rs541120175,rs541166336,rs541255777,rs541326188,rs541328519,rs541397515,rs541496898,rs541599093,rs541601449,rs541622063,rs541653126,rs541786492,rs542072042,rs542078744,rs542106895,rs542144507,rs542207722,rs542208293,rs542416678,rs542573617,rs542574437,rs542827928,rs542906442,rs542913640,rs543108664,rs543129758,rs543148057,rs543151685,rs543196824,rs543197331,rs543216349,rs543216882,rs543341320,rs543468465,rs543881078,rs543999433,rs544062046,rs544116041,rs544153786,rs544218802,rs544280767,rs544464108,rs544489211,rs544525818,rs544560699,rs544577434,rs544765635,rs544844312,rs544906755,rs544930879,rs544931335,rs544936393,rs544957412,rs545140057,rs545204755,rs545309409,rs545332283,rs545359408,rs545370812,rs545419527,rs545423779,rs545429117,rs545482166,rs545570998,rs545685451,rs545702877,rs545796094,rs545864053,rs545869674,rs545961375,rs545974904,rs546011115,rs546101684,rs546141822,rs546160901,rs546188806,rs546284504,rs546313245,rs546335897,rs546423105,rs546539089,rs546541150,rs546578203,rs546642152,rs546656045,rs546685767,rs546741738,rs546768192,rs546899148,rs547128044,rs547166877,rs547168969,rs547186623,rs547213586,rs547260878,rs547363305,rs547437955,rs547552668,rs547617976,rs547715485,rs547791836,rs547833298,rs548013726,rs548081784,rs548166646,rs548169815,rs548237653,rs548376358,rs548502469,rs548578947,rs548667308,rs548745355,rs548757208,rs548978385,rs549242872,rs549305975,rs549373475,rs549547850,rs549581184,rs549644760,rs549654978,rs549678859,rs549713803,rs549790976,rs549838912,rs549897389,rs549907082,rs549995190,rs550028187,rs550106095,rs550194676,rs550580268,rs550699610,rs550732943,rs550791874,rs550914054,rs550985827,rs551070772,rs551147284,rs551175562,rs551198271,rs551303182,rs551306668,rs551338334,rs551555164,rs551617235,rs551891883,rs551902321,rs552009822,rs552045080,rs552050726,rs552157953,rs552222425,rs552241783,rs552371382,rs552463911,rs552494131,rs552685905,rs552710105,rs552729892,rs552818656,rs552840923,rs552896835,rs552942477,rs553146654,rs553274584,rs553367854,rs553370268,rs553436437,rs553493785,rs553504230,rs553582921,rs553618398,rs553673137,rs553723631,rs553738206,rs553821108,rs553922513,rs554017384,rs554022899,rs554066643,rs554069478,rs554141683,rs554144750,rs554176874,rs554238160,rs554301425,rs554313082,rs554364066,rs554407565,rs554421018,rs554478545,rs554546471,rs554837204,rs554860051,rs554906769,rs554956572,rs554974268,rs555041165,rs555042632,rs555303678,rs555303971,rs555366108,rs555415044,rs555540439,rs555597954,rs555667956,rs555952537,rs556026259,rs556105110,rs556191008,rs556232739,rs556246219,rs556443463,rs556557551,rs556573912,rs556575812,rs556616818,rs556630864,rs556708435,rs556718494,rs556729217,rs556809723,rs557024755,rs557044327,rs557198408,rs557200148,rs557245092,rs557306461,rs557333081,rs557427808,rs557493948,rs557495384,rs557571188,rs557719954,rs557909542,rs557969429,rs558149404,rs558195790,rs558257796,rs558298472,rs558316326,rs558316510,rs558353093,rs558426282,rs558436703,rs558570847,rs558688469,rs558724680,rs558820124,rs558953710,rs559149111,rs559349854,rs559389684,rs559399003,rs559418740,rs559553156,rs559618184,rs559750795,rs559768226,rs559865906,rs559964771,rs560033661,rs560179376,rs560187542,rs560360715,rs560444275,rs560584897,rs560593078,rs560710212,rs560808161,rs560833602,rs560927387,rs560960608,rs560978874,rs560994239,rs561041921,rs561070532,rs561088323,rs561258542,rs561272464,rs561384129,rs561483722,rs561536517,rs561538809,rs561584718,rs561584724,rs561774018,rs561816567,rs561900778,rs561953225,rs561991614,rs562111015,rs562171620,rs562181214,rs562302212,rs56234525,rs562382280,rs562395094,rs562404062,rs562440874,rs562556204,rs562557569,rs562569569,rs562785929,rs562786782,rs562905523,rs56294338,rs563017533,rs563115046,rs563172882,rs563196646,rs563338245,rs563501188,rs563506148,rs563542411,rs563614510,rs563630056,rs563703014,rs56393216,rs563942821,rs563991694,rs564056746,rs564119722,rs564173482,rs564293326,rs564296601,rs564331242,rs564384957,rs564524672,rs564537768,rs564576653,rs564655778,rs564700120,rs564794101,rs564808715,rs564845015,rs565005705,rs565054511,rs565090418,rs565116753,rs565144746,rs565147903,rs565421897,rs565534830,rs565582299,rs565589249,rs565593653,rs565659879,rs565847414,rs565917481,rs565974420,rs565987453,rs566053254,rs566058847,rs566247964,rs566287983,rs566325750,rs566326915,rs566416389,rs566580515,rs566608240,rs566704552,rs566877228,rs566883778,rs566918842,rs566983493,rs567063593,rs567086087,rs567162656,rs567179303,rs567187338,rs567365969,rs567370942,rs567404485,rs567570934,rs567649884,rs567698899,rs567736733,rs567824224,rs56783160,rs567834916,rs567854055,rs567883270,rs567889341,rs567956020,rs568368883,rs568487628,rs568523531,rs568585867,rs568654511,rs568689819,rs568706767,rs568770140,rs568785691,rs568831579,rs568862797,rs568868082,rs568992398,rs569030258,rs569098244,rs569106120,rs569203058,rs569279996,rs569287806,rs569312813,rs569395096,rs569419582,rs569430744,rs569447764,rs569472790,rs569507934,rs569631373,rs569723772,rs569871977,rs569972605,rs569979253,rs570030824,rs570138983,rs570305781,rs570326372,rs570357222,rs570475210,rs570603121,rs570699892,rs570700046,rs570737883,rs570746039,rs570758100,rs570853628,rs570978598,rs571002928,rs571038591,rs571107980,rs571332553,rs571341143,rs571358407,rs571386087,rs571388743,rs571438833,rs571558184,rs571595465,rs57159802,rs571653525,rs571799259,rs571828517,rs571974544,rs571984145,rs572005581,rs572092522,rs572222984,rs572327283,rs572392542,rs572531935,rs572596609,rs572677708,rs572773318,rs572816177,rs572858493,rs572869286,rs572971781,rs572984418,rs573014441,rs573137194,rs573239862,rs573355376,rs573531035,rs573576562,rs573717391,rs573737142,rs573764695,rs573780389,rs573839093,rs573884562,rs573957018,rs574053317,rs574109206,rs574115238,rs574463578,rs574565483,rs574570710,rs574666505,rs574741999,rs574865379,rs574923901,rs574956991,rs574968636,rs575207906,rs575322511,rs575380557,rs575400581,rs575446967,rs575666774,rs575695570,rs575717578,rs575743637,rs575767581,rs575800135,rs575821832,rs575910755,rs576003135,rs576105801,rs576173913,rs576228459,rs576236420,rs576307782,rs576310640,rs576330732,rs576459070,rs576465959,rs576520964,rs576570058,rs576595634,rs576612495,rs576634950,rs576769245,rs576786954,rs576885371,rs576933148,rs576965539,rs577000618,rs577049460,rs577088276,rs577310172,rs577375636,rs577506181,rs577535854,rs577618070,rs577635839,rs577647687,rs577761323,rs578007788,rs578054602,rs57807652,rs578113605,rs58207268,rs58292420,rs59329925,rs59333259,rs59567134,rs59787033,rs60239786,rs61975127,rs61975137,rs61976982,rs61976988,rs61976999,rs61977000,rs62267112,rs6509208,rs6549184,rs6572968,rs6572970,rs6766710,rs6776410,rs6795461,rs6810145,rs7144545,rs7145140,rs7151370,rs7155922,rs7157734,rs7159029,rs7247937,rs72660231,rs72711686,rs72713425,rs72713435,rs72924842,rs72924873,rs72924875,rs72924884,rs73112232,rs73269511,rs73269600,rs73273349,rs73273366,rs73835716,rs74049547,rs74049567,rs74049621,rs74049631,rs74053854,rs74089110,rs74089112,rs74244803,rs74422224,rs74721842,rs74744873,rs74768264,rs74809947,rs74840892,rs74955897,rs75025225,rs75137009,rs75312535,rs75342050,rs75520101,rs75553490,rs75602810,rs75602869,rs75671514,rs7609725,rs7614224,rs76146585,rs7621394,rs7627893,rs76299315,rs76317096,rs76424253,rs7650851,rs7650936,rs76518407,rs76771800,rs76784181,rs76868793,rs76887604,rs76932082,rs77137852,rs77208412,rs77373679,rs77577995,rs77690670,rs77724768,rs77821250,rs77831861,rs78042191,rs78117628,rs78227829,rs78341961,rs78450722,rs78574883,rs78722954,rs78815689,rs79024133,rs79249108,rs79426695,rs79503520,rs79511923,rs79568196,rs79831879,rs79843984,rs79906479,rs79987089,rs80017857,rs8007990,rs8008430,rs8009669,rs8016022,rs80193972,rs80195014,rs8020488,rs80206782,rs8021712,rs80235742,rs80268024,rs880120,rs911618,rs911619,rs9323270,rs937861,rs9646154,rs9671848,rs9671853,rs9837295,rs9844987,rs9851420,rs9856591,rs9863322,rs9874444	CKM,GBE1,GYS1,LMOD3,PFKM,SAMD4A
Mouse Phenotype Single KO	MP:0002268	abnormal terminal bronchiole morphology	1	0	0	0	6.32449	231.955	1467	0.00154637	0.00978	1457	0.205504	1	1	1.8787	1.59685	3	10	0.00101283	0.3	rs10122910,rs10429555,rs10491765,rs10733280,rs10733281,rs10756517,rs1079838,rs10810005,rs10810035,rs10810083,rs10810109,rs10810111,rs10810112,rs10810115,rs10961348,rs10961349,rs10961448,rs10961468,rs10961469,rs10961473,rs10961474,rs10961475,rs10961483,rs11090889,rs111204,rs111342281,rs111799215,rs111861970,rs111922028,rs112095482,rs112200427,rs112316879,rs112477008,rs112490790,rs112941034,rs113011844,rs113279818,rs113389184,rs113432933,rs113619971,rs113992353,rs114070285,rs114089078,rs114168059,rs114238664,rs114255645,rs114264159,rs114319912,rs114337993,rs114571546,rs114574272,rs114624225,rs114761740,rs114767307,rs114790551,rs114833787,rs115186612,rs115517845,rs115564258,rs115733110,rs115825373,rs115871734,rs115953204,rs116298409,rs116311581,rs116470066,rs116616587,rs116951726,rs117084098,rs117097556,rs117278140,rs117287828,rs117350220,rs11788855,rs11790310,rs117972773,rs118031221,rs12000014,rs12001652,rs12005230,rs12006247,rs12157372,rs12158068,rs12158204,rs12170105,rs12237961,rs12337337,rs12338340,rs12338757,rs12340056,rs12347390,rs12377146,rs12484675,rs1322985,rs1324171,rs1324189,rs1327518,rs13285943,rs13289800,rs13297265,rs13301411,rs138038735,rs138044000,rs138082468,rs138084008,rs138085216,rs138153319,rs138222426,rs138296506,rs138320550,rs138369548,rs138451640,rs138480707,rs138611685,rs138659951,rs138668233,rs138730320,rs138786721,rs138791277,rs138825321,rs138867756,rs138894405,rs138936323,rs139000114,rs139042617,rs139110770,rs139174652,rs139406231,rs139423275,rs139457752,rs139593743,rs139618702,rs139636202,rs139746534,rs139752131,rs139860145,rs139900987,rs139970019,rs139989979,rs140049419,rs140051,rs140065451,rs140089900,rs140397389,rs140439244,rs140594154,rs140647342,rs140722790,rs140746127,rs1407695,rs140979797,rs141072119,rs141112580,rs141131819,rs141166659,rs141354582,rs141437112,rs141462422,rs141563828,rs141588368,rs141597179,rs141649890,rs141683688,rs141729255,rs141737260,rs141779406,rs141800511,rs141803555,rs141932970,rs141958800,rs141974656,rs142000163,rs142065673,rs142089521,rs142152219,rs142230812,rs142294977,rs142299895,rs142407187,rs142419771,rs142491873,rs142511525,rs142603411,rs142716686,rs142721051,rs142759322,rs142815868,rs142863201,rs142923715,rs142941763,rs143078303,rs143228151,rs143301210,rs143449525,rs143599927,rs143687249,rs143775929,rs143781487,rs143916792,rs143921174,rs144064028,rs144065375,rs144127484,rs144232964,rs144309467,rs144554786,rs144713743,rs144830369,rs144856305,rs144936527,rs145037148,rs145044296,rs145054035,rs145089459,rs145093990,rs145250939,rs145323132,rs145345663,rs145407685,rs145518519,rs145730533,rs145871878,rs145933408,rs145945864,rs145974223,rs146064056,rs146073921,rs146097362,rs146112583,rs146196874,rs146411800,rs146530950,rs146614287,rs146744705,rs146802936,rs146922138,rs146980070,rs147196903,rs147372400,rs147372745,rs147418929,rs147570521,rs147600095,rs147675805,rs147742040,rs147811192,rs147852340,rs147882359,rs147886423,rs148112112,rs148120368,rs148157662,rs148176851,rs148335726,rs148397329,rs148436492,rs148489322,rs148509145,rs148515523,rs148577069,rs148586929,rs148601146,rs148608609,rs148745965,rs148839379,rs148917328,rs149107663,rs149179343,rs149209434,rs149286829,rs149341370,rs149385417,rs149407719,rs149603631,rs149637622,rs149640281,rs149742570,rs149768322,rs149884985,rs150005969,rs150027030,rs150109242,rs150185840,rs150282306,rs150303653,rs150363373,rs150451846,rs150470961,rs150522065,rs150538026,rs150569664,rs150573999,rs150624325,rs150709300,rs150808721,rs150829865,rs150844747,rs150907561,rs151165174,rs151194118,rs151310350,rs151314738,rs151331319,rs1556031,rs167335,rs16930954,rs16931261,rs17213755,rs17277062,rs180982866,rs181053402,rs181103781,rs1812260,rs181248221,rs181261502,rs181314880,rs181595746,rs181609064,rs181684609,rs181856691,rs181899491,rs181906100,rs181923309,rs181958371,rs182043642,rs182229071,rs182248200,rs182250554,rs182579643,rs182634859,rs182680575,rs182704544,rs182764359,rs182824153,rs182852734,rs182900832,rs182949552,rs183005700,rs183081266,rs183266192,rs183418878,rs183496710,rs183509848,rs183550333,rs183567712,rs183569940,rs183829132,rs183873739,rs183946806,rs184148604,rs184240694,rs184277224,rs184280979,rs184340617,rs184382957,rs184633671,rs184651158,rs184676764,rs184692150,rs184707074,rs184787515,rs184943819,rs185049819,rs185121006,rs185173342,rs185200663,rs185387889,rs185464964,rs185488662,rs185527930,rs185605385,rs185626625,rs185820226,rs185844179,rs185894007,rs185909372,rs185910912,rs186002304,rs186030547,rs186035774,rs186060615,rs186179012,rs186244690,rs186350907,rs186595728,rs186603574,rs186699830,rs186722321,rs186845930,rs186857570,rs186883263,rs187090219,rs187157460,rs187373677,rs187489821,rs187493503,rs187498913,rs187536213,rs187550339,rs187581156,rs187588035,rs187598072,rs187598595,rs187619051,rs187729382,rs187750522,rs187809491,rs188000231,rs188070280,rs188085195,rs188206143,rs188289964,rs188297733,rs1883191,rs188386486,rs188748232,rs188840961,rs188883807,rs188932079,rs188950947,rs188964687,rs189098723,rs189124598,rs189173503,rs189217550,rs189259336,rs189310416,rs189426377,rs189448185,rs189508331,rs189534850,rs189577724,rs189603091,rs189633224,rs189661128,rs189723258,rs189909768,rs189919882,rs190184632,rs190304236,rs190387444,rs190401433,rs190486255,rs190490896,rs190527252,rs190683886,rs190829189,rs190857475,rs190896680,rs190899087,rs190917735,rs190939572,rs190972083,rs190989665,rs191414710,rs191474438,rs191549597,rs191572598,rs191661077,rs191830077,rs191934675,rs192017862,rs192083290,rs1923353,rs1923778,rs192397881,rs192491240,rs192495556,rs192507248,rs192583710,rs192625775,rs192732381,rs192812451,rs192880776,rs193161070,rs193199894,rs193204354,rs200583569,rs200592024,rs201479221,rs2027072,rs2039052,rs2294537,rs2382432,rs2382444,rs2382455,rs2382456,rs2382458,rs2382462,rs2382464,rs2382465,rs28393721,rs28521630,rs28639865,rs2890976,rs2890985,rs34330063,rs34797073,rs35249651,rs35338668,rs35560676,rs35846464,rs368172609,rs368203515,rs368550788,rs368628248,rs368777052,rs369472486,rs369523175,rs369590967,rs369800138,rs370029455,rs370304314,rs370443513,rs370885380,rs371162679,rs371309059,rs371353533,rs371460188,rs371893135,rs371997260,rs372224453,rs372345715,rs372909599,rs373292849,rs373881693,rs374046149,rs374123588,rs374200452,rs375398117,rs376315420,rs376469282,rs376807803,rs376836184,rs377663830,rs41405149,rs41483144,rs4740561,rs4741349,rs4741351,rs4741355,rs477720,rs4823567,rs516075,rs521145,rs527237816,rs527472655,rs527585414,rs527759965,rs527927205,rs528170875,rs528237719,rs528305831,rs528326699,rs528497662,rs528556034,rs528711927,rs528722699,rs528815978,rs528885623,rs528966573,rs528990723,rs529023458,rs529080295,rs529158307,rs529294520,rs529314230,rs529545084,rs529600593,rs529601332,rs529694009,rs529731477,rs529805604,rs529858288,rs529869347,rs529900438,rs530035819,rs530059695,rs530146142,rs530281352,rs530313888,rs530513644,rs530526918,rs530552981,rs530723748,rs530748262,rs530764122,rs530777036,rs530790005,rs530849840,rs530900909,rs530968074,rs531026105,rs531162124,rs531180360,rs531225523,rs531295092,rs531353500,rs531454271,rs531635974,rs531766923,rs531846324,rs531850071,rs531920719,rs531998975,rs532116361,rs532225689,rs532337654,rs532389310,rs532538154,rs532815826,rs532831797,rs532859728,rs533033025,rs533093692,rs533112833,rs533119877,rs533400364,rs533418490,rs533493205,rs533574658,rs533578626,rs533734694,rs533786801,rs533791468,rs533999284,rs534074881,rs534204694,rs534221000,rs534237099,rs534348248,rs534385441,rs534460612,rs534473113,rs534474334,rs534487914,rs534661222,rs534683747,rs534726567,rs534780152,rs534845134,rs534904920,rs534968689,rs534993810,rs535063529,rs535075437,rs535135719,rs535224874,rs535264741,rs535278238,rs535393602,rs535396846,rs535418073,rs535524131,rs535559793,rs535614564,rs535635438,rs535721330,rs535833664,rs535862812,rs535909059,rs535941964,rs535992736,rs536004591,rs536010639,rs536065161,rs536080745,rs536094576,rs536123803,rs536227761,rs536249064,rs536273289,rs536291217,rs536352212,rs536357880,rs536358637,rs536364702,rs536378470,rs536430615,rs536434820,rs536485405,rs536555257,rs536570981,rs536651662,rs536677025,rs536739080,rs536831915,rs536874556,rs536924784,rs536932712,rs536975329,rs537017329,rs537066126,rs537095629,rs537151253,rs537359134,rs537368045,rs537520441,rs537522294,rs537526538,rs537592156,rs537760649,rs537776937,rs537950723,rs538016414,rs538136061,rs538235410,rs538423885,rs538432501,rs538440209,rs538446390,rs538483518,rs538559493,rs538592582,rs538619875,rs538703573,rs538728884,rs538741155,rs538750330,rs538828318,rs539054821,rs539079599,rs539084697,rs539115251,rs539396738,rs539460691,rs539519322,rs539524575,rs539557410,rs539571587,rs539597744,rs539602871,rs539633231,rs539661195,rs539674174,rs539719052,rs539733050,rs539748583,rs539847619,rs539990881,rs540022339,rs540174242,rs540193068,rs540389016,rs540422749,rs540433751,rs540457622,rs540516798,rs540537900,rs540543310,rs540797715,rs540806571,rs540834495,rs541076604,rs541199833,rs541307881,rs541318815,rs541326300,rs541347648,rs541403047,rs541470029,rs541491920,rs541572238,rs541639549,rs541677971,rs541698452,rs541830272,rs541863543,rs541897219,rs542007809,rs542030375,rs542180114,rs542190209,rs542296202,rs542304072,rs542386310,rs542390381,rs542415559,rs542428684,rs542436534,rs542676635,rs542723714,rs542807393,rs542873264,rs542964960,rs543080063,rs543100853,rs543210345,rs543259240,rs543382031,rs543391024,rs543432637,rs543441356,rs543441365,rs543452684,rs543596138,rs543676729,rs543682406,rs543753466,rs543784633,rs543801276,rs543835469,rs543849477,rs543880403,rs543968646,rs544110377,rs544114243,rs544221115,rs544223925,rs544242161,rs544282773,rs544323288,rs544335636,rs544350242,rs544381187,rs544598043,rs544783428,rs544792870,rs544846905,rs544991831,rs545115822,rs545128534,rs545225222,rs545235926,rs545310238,rs545667583,rs545853352,rs545854700,rs545856251,rs545874679,rs545959997,rs546077403,rs546123284,rs546146000,rs546468516,rs546543178,rs546553617,rs546565266,rs546693520,rs546714782,rs546718118,rs546754994,rs546760447,rs546835050,rs546841482,rs546865478,rs546879347,rs546959391,rs546961213,rs547140779,rs547238285,rs547244156,rs547280819,rs547478260,rs547503506,rs547504162,rs547536759,rs547553600,rs547604780,rs547617426,rs547688328,rs547714402,rs547788056,rs547807538,rs547851003,rs547851320,rs548097510,rs548292286,rs548319500,rs548345525,rs548426175,rs548455090,rs548618454,rs548675355,rs548732690,rs548854938,rs548885547,rs548940768,rs549011811,rs549119561,rs549166380,rs549222425,rs549250082,rs549328470,rs549368339,rs549368664,rs549443737,rs549489631,rs549592915,rs549605164,rs549647396,rs549661255,rs549731174,rs549785926,rs549854509,rs549975924,rs550008302,rs550012304,rs550061752,rs550121245,rs550264487,rs550267950,rs550543327,rs550563415,rs550573745,rs550687702,rs550713369,rs550727357,rs550783951,rs550884040,rs550889227,rs550975390,rs550978082,rs551026150,rs551029332,rs551126780,rs551147434,rs551233923,rs551252756,rs551253225,rs551295522,rs551301574,rs551341997,rs551428913,rs551476961,rs551512479,rs551531550,rs551611982,rs551631986,rs551852621,rs551856819,rs551885483,rs551967148,rs552045433,rs552124738,rs552141997,rs552155883,rs552224592,rs552471231,rs552484896,rs552495491,rs552527019,rs552634283,rs552691108,rs552719210,rs552743638,rs552777690,rs552937233,rs552967899,rs553117619,rs553128509,rs553181055,rs553314385,rs553479949,rs553492041,rs553499455,rs553562843,rs553577560,rs553680315,rs553692688,rs553817859,rs553831121,rs553880036,rs554071886,rs554081550,rs554135993,rs554137869,rs554174528,rs554357294,rs554372884,rs554446065,rs554459369,rs554460719,rs554501818,rs554569388,rs554643129,rs554658858,rs554743489,rs554744399,rs554954242,rs554972277,rs555133334,rs555158343,rs555184521,rs555188120,rs555310022,rs555342672,rs555439394,rs555515874,rs556109705,rs556212618,rs556220676,rs556228807,rs556330527,rs556346833,rs556361052,rs556405444,rs556467245,rs556485682,rs556503147,rs556528723,rs556652959,rs556845280,rs556895933,rs556897274,rs556968564,rs557075421,rs557105238,rs557251687,rs557279999,rs557392283,rs557393063,rs557421912,rs557520956,rs557526580,rs557532231,rs557568821,rs557667343,rs557742149,rs557760878,rs557941237,rs557963461,rs558025236,rs558045697,rs558140024,rs558156867,rs558308135,rs558331035,rs558390393,rs558396716,rs558600300,rs558643768,rs558663837,rs558685505,rs558716825,rs558830323,rs558832759,rs558863876,rs558889791,rs559054681,rs559255851,rs559310318,rs559323661,rs559386670,rs55938776,rs55952751,rs559563633,rs559663926,rs559738794,rs559751562,rs559768022,rs559775886,rs559820681,rs559933935,rs559965748,rs560258477,rs560264357,rs560328009,rs560328803,rs560364648,rs560366113,rs560532551,rs560602956,rs560647580,rs560792491,rs560834440,rs560860884,rs560920571,rs560992754,rs56099950,rs561010308,rs561153913,rs561158589,rs561255943,rs561392954,rs561474598,rs561525337,rs561587452,rs561622242,rs561731631,rs561841604,rs561939575,rs562166290,rs562181698,rs562192457,rs562277718,rs562354837,rs562392457,rs562437937,rs562468845,rs562513659,rs562581990,rs562602029,rs562649447,rs562704298,rs562756868,rs562901196,rs562918585,rs563068712,rs563252287,rs56327225,rs563377473,rs563396934,rs563462390,rs563471446,rs563482244,rs563487984,rs563543205,rs563581478,rs563601711,rs563764075,rs563779107,rs563801328,rs563927209,rs563929092,rs563985639,rs564002666,rs564010549,rs564018940,rs564080678,rs564083385,rs564260178,rs564260456,rs564369135,rs564455608,rs564461273,rs564482908,rs564505382,rs564524906,rs564575275,rs564598737,rs564625000,rs564680791,rs564686459,rs564731615,rs564749491,rs564815660,rs564827378,rs564948488,rs565006916,rs565107238,rs565146334,rs565177561,rs565211819,rs565314990,rs565367356,rs565387429,rs565455445,rs565513629,rs565533905,rs565619262,rs565655318,rs565688350,rs565732389,rs565884877,rs565915172,rs566027828,rs566053260,rs566135727,rs566313908,rs566434151,rs566798272,rs566965720,rs566997822,rs567071176,rs567187523,rs567262546,rs567275920,rs567287361,rs567287641,rs567303253,rs567324469,rs567329310,rs567363910,rs567398339,rs567408023,rs567413124,rs567437648,rs567439241,rs567625555,rs567841787,rs567851820,rs567876426,rs56792070,rs567935103,rs567983986,rs568000231,rs568029879,rs568139675,rs568263619,rs568275899,rs568445566,rs568596602,rs568631590,rs568650113,rs568771955,rs568776067,rs568777763,rs568894700,rs56889582,rs568915372,rs568980091,rs569013147,rs569037860,rs569157826,rs569206230,rs569236990,rs569340569,rs569375402,rs569385443,rs569389305,rs569399060,rs569437694,rs569439924,rs569624463,rs569643519,rs569696796,rs569763223,rs569806705,rs569814103,rs569908408,rs569946329,rs569952678,rs570060579,rs570061258,rs570195963,rs570213395,rs570255748,rs570266149,rs570271283,rs570296907,rs570297427,rs570306347,rs570422207,rs570458097,rs570467573,rs570520482,rs570597208,rs570632680,rs570809605,rs570866283,rs571011274,rs571040830,rs571139309,rs571143581,rs571190133,rs571203132,rs571212163,rs571275425,rs571286204,rs571357417,rs571453033,rs571485,rs571508785,rs571516691,rs571547019,rs571618856,rs571625465,rs571626910,rs571642623,rs571646945,rs571666144,rs571682277,rs571756360,rs571795717,rs571836159,rs571876599,rs571889130,rs571915798,rs571918464,rs571973321,rs572023582,rs572278596,rs572278758,rs572420322,rs572638677,rs572646558,rs572672386,rs572699286,rs572714074,rs572726400,rs572733865,rs572800101,rs572951667,rs572995095,rs573030037,rs573514843,rs573600985,rs573613926,rs573637278,rs573677441,rs573701900,rs574156410,rs574331387,rs574521673,rs574533009,rs574563606,rs574584249,rs574594106,rs574717050,rs574727485,rs574734965,rs574751732,rs574877140,rs574957668,rs574963091,rs574984207,rs574986041,rs575004378,rs575125619,rs575273538,rs575292732,rs575331487,rs575405535,rs575445980,rs575536782,rs575583999,rs575635716,rs575660005,rs575776113,rs575782440,rs57582029,rs576164187,rs576164786,rs576206080,rs576228003,rs576311438,rs576320213,rs576438028,rs576539775,rs57656979,rs576574553,rs576601008,rs576667696,rs5767289,rs576762504,rs576867243,rs576892731,rs5768980,rs5768989,rs576947244,rs576963722,rs576977957,rs57701978,rs577043654,rs577064291,rs577071195,rs577258899,rs577366402,rs577388893,rs577426275,rs577504975,rs577513762,rs577617621,rs577630606,rs577644616,rs57771245,rs577732728,rs578095532,rs578108959,rs578157715,rs578159277,rs578198079,rs58648160,rs59818143,rs6007888,rs6007939,rs6008766,rs6008920,rs60962272,rs60978243,rs61374830,rs61422412,rs62532548,rs62532788,rs625476,rs6474804,rs6474805,rs7029180,rs7029940,rs7035517,rs7043220,rs7048258,rs71511081,rs72700531,rs72708336,rs73181062,rs73406720,rs73409955,rs73410846,rs73412872,rs73412892,rs73413827,rs73413860,rs73413877,rs73417764,rs73417793,rs73641905,rs73641909,rs73641937,rs73645021,rs73645031,rs73645033,rs73645034,rs73645035,rs73645036,rs73648238,rs73650805,rs73889252,rs74471348,rs74625730,rs74633221,rs74700862,rs74746755,rs74765220,rs74869181,rs74953060,rs75395461,rs75548040,rs75726356,rs76005952,rs76224929,rs76281402,rs76468599,rs76687898,rs76985297,rs77229402,rs77482098,rs77490970,rs77607361,rs77800501,rs78014157,rs78019333,rs78088606,rs78189270,rs7848517,rs7852112,rs7856646,rs78646511,rs78798209,rs78859568,rs79034732,rs79080661,rs79266081,rs79382258,rs79398553,rs79484372,rs79490009,rs79655937,rs79761662,rs79865960,rs79889974,rs80027821,rs80190916,rs8192978,rs8192992,rs8192993,rs927519,rs927523,rs932690,rs9615349,rs9615392,rs9615955,rs9616062,rs9627418,rs9646148,rs979897	CELSR1,MMP14,NFIB
Mouse Phenotype Single KO	MP:0011031	abnormal branching involved in terminal bronchiole morphogenesis	1	0	0	0	7.71028	190.136	1466	0.00126757	0.00977333	2045	0.310568	1	1	1.78923	1.1178	2	7	0.000675219	0.285714	rs10122910,rs10429555,rs10491765,rs10733280,rs10733281,rs10756517,rs1079838,rs10810005,rs10810035,rs10810083,rs10810109,rs10810111,rs10810112,rs10810115,rs10961348,rs10961349,rs10961448,rs10961468,rs10961469,rs10961473,rs10961474,rs10961475,rs10961483,rs11090889,rs111204,rs111342281,rs111799215,rs111861970,rs111922028,rs112095482,rs112200427,rs112316879,rs112477008,rs112490790,rs112941034,rs113011844,rs113279818,rs113389184,rs113432933,rs113619971,rs113992353,rs114070285,rs114089078,rs114168059,rs114238664,rs114255645,rs114264159,rs114319912,rs114337993,rs114571546,rs114574272,rs114624225,rs114761740,rs114767307,rs114790551,rs114833787,rs115186612,rs115517845,rs115564258,rs115733110,rs115825373,rs115871734,rs115953204,rs116298409,rs116311581,rs116470066,rs116616587,rs116951726,rs117084098,rs117097556,rs117278140,rs117287828,rs117350220,rs11788855,rs11790310,rs117972773,rs118031221,rs12000014,rs12001652,rs12005230,rs12006247,rs12157372,rs12158068,rs12158204,rs12170105,rs12237961,rs12337337,rs12338340,rs12338757,rs12340056,rs12347390,rs12377146,rs12484675,rs1322985,rs1324171,rs1324189,rs1327518,rs13285943,rs13289800,rs13297265,rs13301411,rs138038735,rs138044000,rs138082468,rs138084008,rs138085216,rs138153319,rs138222426,rs138296506,rs138320550,rs138369548,rs138451640,rs138480707,rs138611685,rs138659951,rs138668233,rs138730320,rs138786721,rs138791277,rs138825321,rs138867756,rs138894405,rs138936323,rs139000114,rs139042617,rs139110770,rs139174652,rs139406231,rs139423275,rs139457752,rs139593743,rs139618702,rs139636202,rs139746534,rs139752131,rs139860145,rs139900987,rs139970019,rs139989979,rs140049419,rs140051,rs140065451,rs140089900,rs140397389,rs140439244,rs140594154,rs140647342,rs140722790,rs140746127,rs1407695,rs140979797,rs141072119,rs141112580,rs141131819,rs141166659,rs141354582,rs141437112,rs141462422,rs141563828,rs141588368,rs141597179,rs141649890,rs141683688,rs141729255,rs141737260,rs141779406,rs141800511,rs141803555,rs141932970,rs141958800,rs141974656,rs142000163,rs142065673,rs142089521,rs142152219,rs142230812,rs142294977,rs142299895,rs142407187,rs142419771,rs142491873,rs142511525,rs142603411,rs142716686,rs142721051,rs142759322,rs142815868,rs142863201,rs142923715,rs142941763,rs143078303,rs143228151,rs143301210,rs143449525,rs143599927,rs143687249,rs143775929,rs143781487,rs143916792,rs143921174,rs144064028,rs144065375,rs144127484,rs144232964,rs144309467,rs144554786,rs144713743,rs144830369,rs144856305,rs144936527,rs145037148,rs145044296,rs145054035,rs145089459,rs145093990,rs145250939,rs145323132,rs145345663,rs145407685,rs145518519,rs145730533,rs145871878,rs145933408,rs145945864,rs145974223,rs146064056,rs146073921,rs146097362,rs146112583,rs146196874,rs146411800,rs146530950,rs146614287,rs146744705,rs146802936,rs146922138,rs146980070,rs147196903,rs147372400,rs147372745,rs147418929,rs147570521,rs147600095,rs147675805,rs147742040,rs147811192,rs147852340,rs147882359,rs147886423,rs148112112,rs148120368,rs148157662,rs148176851,rs148335726,rs148397329,rs148436492,rs148489322,rs148509145,rs148515523,rs148577069,rs148586929,rs148601146,rs148608609,rs148745965,rs148839379,rs148917328,rs149107663,rs149179343,rs149209434,rs149286829,rs149341370,rs149385417,rs149407719,rs149603631,rs149637622,rs149640281,rs149742570,rs149768322,rs149884985,rs150005969,rs150027030,rs150109242,rs150185840,rs150282306,rs150303653,rs150363373,rs150451846,rs150470961,rs150522065,rs150538026,rs150569664,rs150573999,rs150624325,rs150709300,rs150808721,rs150829865,rs150844747,rs150907561,rs151165174,rs151194118,rs151310350,rs151314738,rs151331319,rs1556031,rs167335,rs16930954,rs16931261,rs17213755,rs17277062,rs180982866,rs181053402,rs181103781,rs1812260,rs181248221,rs181261502,rs181314880,rs181595746,rs181609064,rs181684609,rs181856691,rs181899491,rs181906100,rs181923309,rs181958371,rs182043642,rs182229071,rs182248200,rs182250554,rs182579643,rs182634859,rs182680575,rs182704544,rs182764359,rs182824153,rs182852734,rs182900832,rs182949552,rs183005700,rs183081266,rs183266192,rs183418878,rs183496710,rs183509848,rs183550333,rs183567712,rs183569940,rs183829132,rs183873739,rs183946806,rs184148604,rs184240694,rs184277224,rs184280979,rs184340617,rs184382957,rs184633671,rs184651158,rs184676764,rs184692150,rs184707074,rs184787515,rs184943819,rs185049819,rs185121006,rs185173342,rs185200663,rs185387889,rs185464964,rs185488662,rs185527930,rs185605385,rs185626625,rs185820226,rs185844179,rs185894007,rs185909372,rs185910912,rs186002304,rs186030547,rs186035774,rs186060615,rs186179012,rs186244690,rs186350907,rs186595728,rs186603574,rs186699830,rs186722321,rs186845930,rs186857570,rs186883263,rs187090219,rs187157460,rs187373677,rs187489821,rs187493503,rs187498913,rs187536213,rs187550339,rs187581156,rs187588035,rs187598072,rs187598595,rs187619051,rs187729382,rs187750522,rs187809491,rs188000231,rs188070280,rs188085195,rs188206143,rs188289964,rs188297733,rs1883191,rs188386486,rs188748232,rs188840961,rs188883807,rs188932079,rs188950947,rs188964687,rs189098723,rs189124598,rs189173503,rs189217550,rs189259336,rs189310416,rs189426377,rs189448185,rs189508331,rs189534850,rs189577724,rs189603091,rs189633224,rs189661128,rs189723258,rs189909768,rs189919882,rs190184632,rs190304236,rs190387444,rs190401433,rs190486255,rs190490896,rs190527252,rs190683886,rs190829189,rs190857475,rs190896680,rs190899087,rs190917735,rs190939572,rs190972083,rs190989665,rs191414710,rs191474438,rs191549597,rs191572598,rs191661077,rs191830077,rs191934675,rs192017862,rs192083290,rs1923353,rs1923778,rs192397881,rs192491240,rs192495556,rs192507248,rs192583710,rs192625775,rs192732381,rs192812451,rs192880776,rs193161070,rs193199894,rs193204354,rs200583569,rs200592024,rs201479221,rs2027072,rs2039052,rs2294537,rs2382432,rs2382444,rs2382455,rs2382456,rs2382458,rs2382462,rs2382464,rs2382465,rs28393721,rs28521630,rs28639865,rs2890976,rs2890985,rs34330063,rs34797073,rs35249651,rs35338668,rs35560676,rs35846464,rs368172609,rs368203515,rs368550788,rs368628248,rs368777052,rs369472486,rs369523175,rs369590967,rs369800138,rs370029455,rs370304314,rs370443513,rs370885380,rs371162679,rs371309059,rs371353533,rs371460188,rs371893135,rs371997260,rs372224453,rs372345715,rs372909599,rs373292849,rs373881693,rs374046149,rs374123588,rs374200452,rs375398117,rs376315420,rs376469282,rs376807803,rs376836184,rs377663830,rs41405149,rs41483144,rs4740561,rs4741349,rs4741351,rs4741355,rs477720,rs4823567,rs516075,rs521145,rs527237816,rs527472655,rs527585414,rs527759965,rs527927205,rs528170875,rs528237719,rs528305831,rs528326699,rs528497662,rs528556034,rs528711927,rs528722699,rs528815978,rs528885623,rs528966573,rs528990723,rs529023458,rs529080295,rs529158307,rs529294520,rs529314230,rs529545084,rs529600593,rs529601332,rs529694009,rs529731477,rs529805604,rs529858288,rs529869347,rs529900438,rs530035819,rs530059695,rs530146142,rs530281352,rs530313888,rs530513644,rs530526918,rs530552981,rs530723748,rs530748262,rs530764122,rs530777036,rs530790005,rs530849840,rs530900909,rs530968074,rs531026105,rs531162124,rs531180360,rs531225523,rs531295092,rs531353500,rs531454271,rs531635974,rs531766923,rs531846324,rs531850071,rs531920719,rs531998975,rs532116361,rs532225689,rs532337654,rs532389310,rs532538154,rs532815826,rs532831797,rs532859728,rs533033025,rs533093692,rs533112833,rs533119877,rs533400364,rs533418490,rs533493205,rs533574658,rs533578626,rs533734694,rs533786801,rs533791468,rs533999284,rs534074881,rs534204694,rs534221000,rs534237099,rs534348248,rs534385441,rs534460612,rs534473113,rs534474334,rs534487914,rs534661222,rs534683747,rs534726567,rs534780152,rs534845134,rs534904920,rs534968689,rs534993810,rs535063529,rs535075437,rs535135719,rs535224874,rs535264741,rs535278238,rs535393602,rs535396846,rs535418073,rs535524131,rs535559793,rs535614564,rs535635438,rs535721330,rs535833664,rs535862812,rs535909059,rs535941964,rs535992736,rs536004591,rs536010639,rs536065161,rs536080745,rs536094576,rs536123803,rs536227761,rs536249064,rs536273289,rs536291217,rs536352212,rs536357880,rs536358637,rs536364702,rs536378470,rs536430615,rs536434820,rs536485405,rs536555257,rs536570981,rs536651662,rs536677025,rs536739080,rs536831915,rs536874556,rs536924784,rs536932712,rs536975329,rs537017329,rs537066126,rs537095629,rs537151253,rs537359134,rs537368045,rs537520441,rs537522294,rs537526538,rs537592156,rs537760649,rs537776937,rs537950723,rs538016414,rs538136061,rs538235410,rs538423885,rs538432501,rs538440209,rs538446390,rs538483518,rs538559493,rs538592582,rs538619875,rs538703573,rs538728884,rs538741155,rs538750330,rs538828318,rs539054821,rs539079599,rs539084697,rs539115251,rs539396738,rs539460691,rs539519322,rs539524575,rs539557410,rs539571587,rs539597744,rs539602871,rs539633231,rs539661195,rs539674174,rs539719052,rs539733050,rs539748583,rs539847619,rs539990881,rs540022339,rs540174242,rs540193068,rs540389016,rs540422749,rs540433751,rs540457622,rs540516798,rs540537900,rs540543310,rs540797715,rs540806571,rs540834495,rs541076604,rs541199833,rs541307881,rs541318815,rs541326300,rs541347648,rs541403047,rs541470029,rs541491920,rs541572238,rs541639549,rs541677971,rs541698452,rs541830272,rs541863543,rs541897219,rs542007809,rs542030375,rs542180114,rs542190209,rs542296202,rs542304072,rs542386310,rs542390381,rs542415559,rs542428684,rs542436534,rs542676635,rs542723714,rs542807393,rs542873264,rs542964960,rs543080063,rs543100853,rs543210345,rs543259240,rs543382031,rs543391024,rs543432637,rs543441356,rs543441365,rs543452684,rs543596138,rs543676729,rs543682406,rs543753466,rs543784633,rs543801276,rs543835469,rs543849477,rs543880403,rs543968646,rs544110377,rs544114243,rs544221115,rs544223925,rs544242161,rs544282773,rs544323288,rs544335636,rs544350242,rs544381187,rs544598043,rs544783428,rs544792870,rs544846905,rs544991831,rs545115822,rs545128534,rs545225222,rs545235926,rs545310238,rs545667583,rs545853352,rs545854700,rs545856251,rs545874679,rs545959997,rs546077403,rs546123284,rs546146000,rs546468516,rs546543178,rs546553617,rs546565266,rs546693520,rs546714782,rs546718118,rs546754994,rs546760447,rs546835050,rs546841482,rs546865478,rs546879347,rs546959391,rs546961213,rs547140779,rs547238285,rs547244156,rs547280819,rs547478260,rs547503506,rs547504162,rs547536759,rs547553600,rs547604780,rs547617426,rs547688328,rs547714402,rs547788056,rs547807538,rs547851003,rs547851320,rs548097510,rs548292286,rs548319500,rs548345525,rs548426175,rs548455090,rs548618454,rs548675355,rs548732690,rs548854938,rs548885547,rs548940768,rs549011811,rs549119561,rs549166380,rs549222425,rs549250082,rs549328470,rs549368339,rs549368664,rs549443737,rs549489631,rs549592915,rs549605164,rs549647396,rs549661255,rs549731174,rs549785926,rs549854509,rs549975924,rs550008302,rs550012304,rs550061752,rs550121245,rs550264487,rs550267950,rs550543327,rs550563415,rs550573745,rs550687702,rs550713369,rs550727357,rs550783951,rs550884040,rs550889227,rs550975390,rs550978082,rs551026150,rs551029332,rs551126780,rs551147434,rs551233923,rs551252756,rs551253225,rs551295522,rs551301574,rs551341997,rs551428913,rs551476961,rs551512479,rs551531550,rs551611982,rs551631986,rs551852621,rs551856819,rs551885483,rs551967148,rs552045433,rs552124738,rs552141997,rs552155883,rs552224592,rs552471231,rs552484896,rs552495491,rs552527019,rs552634283,rs552691108,rs552719210,rs552743638,rs552777690,rs552937233,rs552967899,rs553117619,rs553128509,rs553181055,rs553314385,rs553479949,rs553492041,rs553499455,rs553562843,rs553577560,rs553680315,rs553692688,rs553817859,rs553831121,rs553880036,rs554071886,rs554081550,rs554135993,rs554137869,rs554174528,rs554357294,rs554372884,rs554446065,rs554459369,rs554460719,rs554501818,rs554569388,rs554643129,rs554658858,rs554743489,rs554744399,rs554954242,rs554972277,rs555133334,rs555158343,rs555184521,rs555188120,rs555310022,rs555342672,rs555439394,rs555515874,rs556109705,rs556212618,rs556220676,rs556228807,rs556330527,rs556346833,rs556361052,rs556405444,rs556467245,rs556485682,rs556503147,rs556528723,rs556652959,rs556845280,rs556895933,rs556897274,rs556968564,rs557075421,rs557105238,rs557251687,rs557279999,rs557392283,rs557393063,rs557421912,rs557520956,rs557526580,rs557532231,rs557568821,rs557667343,rs557742149,rs557760878,rs557941237,rs557963461,rs558025236,rs558045697,rs558140024,rs558156867,rs558308135,rs558331035,rs558390393,rs558396716,rs558600300,rs558643768,rs558663837,rs558685505,rs558716825,rs558830323,rs558832759,rs558863876,rs558889791,rs559054681,rs559255851,rs559310318,rs559323661,rs559386670,rs55938776,rs55952751,rs559563633,rs559663926,rs559738794,rs559751562,rs559768022,rs559775886,rs559820681,rs559933935,rs559965748,rs560258477,rs560264357,rs560328009,rs560328803,rs560364648,rs560366113,rs560532551,rs560602956,rs560647580,rs560792491,rs560834440,rs560860884,rs560920571,rs560992754,rs56099950,rs561010308,rs561153913,rs561158589,rs561255943,rs561392954,rs561474598,rs561525337,rs561587452,rs561622242,rs561731631,rs561841604,rs561939575,rs562166290,rs562181698,rs562192457,rs562277718,rs562354837,rs562392457,rs562437937,rs562468845,rs562513659,rs562581990,rs562602029,rs562649447,rs562704298,rs562756868,rs562901196,rs562918585,rs563068712,rs563252287,rs56327225,rs563377473,rs563396934,rs563462390,rs563471446,rs563482244,rs563487984,rs563543205,rs563581478,rs563601711,rs563764075,rs563779107,rs563801328,rs563927209,rs563929092,rs563985639,rs564002666,rs564010549,rs564018940,rs564080678,rs564083385,rs564260178,rs564260456,rs564369135,rs564455608,rs564461273,rs564482908,rs564505382,rs564524906,rs564575275,rs564598737,rs564625000,rs564680791,rs564686459,rs564731615,rs564749491,rs564815660,rs564827378,rs564948488,rs565006916,rs565107238,rs565146334,rs565177561,rs565211819,rs565314990,rs565367356,rs565387429,rs565455445,rs565513629,rs565533905,rs565619262,rs565655318,rs565688350,rs565732389,rs565884877,rs565915172,rs566027828,rs566053260,rs566135727,rs566313908,rs566434151,rs566798272,rs566965720,rs566997822,rs567071176,rs567187523,rs567262546,rs567275920,rs567287361,rs567287641,rs567303253,rs567324469,rs567329310,rs567363910,rs567398339,rs567408023,rs567413124,rs567437648,rs567439241,rs567625555,rs567841787,rs567851820,rs567876426,rs56792070,rs567935103,rs567983986,rs568000231,rs568029879,rs568139675,rs568263619,rs568275899,rs568445566,rs568596602,rs568631590,rs568650113,rs568771955,rs568776067,rs568777763,rs568894700,rs56889582,rs568915372,rs568980091,rs569013147,rs569037860,rs569157826,rs569206230,rs569236990,rs569340569,rs569375402,rs569385443,rs569389305,rs569399060,rs569437694,rs569439924,rs569624463,rs569643519,rs569696796,rs569763223,rs569806705,rs569814103,rs569908408,rs569946329,rs569952678,rs570060579,rs570061258,rs570195963,rs570213395,rs570255748,rs570266149,rs570271283,rs570296907,rs570297427,rs570306347,rs570422207,rs570458097,rs570467573,rs570520482,rs570597208,rs570632680,rs570809605,rs570866283,rs571011274,rs571040830,rs571139309,rs571143581,rs571190133,rs571203132,rs571212163,rs571275425,rs571286204,rs571357417,rs571453033,rs571485,rs571508785,rs571516691,rs571547019,rs571618856,rs571625465,rs571626910,rs571642623,rs571646945,rs571666144,rs571682277,rs571756360,rs571795717,rs571836159,rs571876599,rs571889130,rs571915798,rs571918464,rs571973321,rs572023582,rs572278596,rs572278758,rs572420322,rs572638677,rs572646558,rs572672386,rs572699286,rs572714074,rs572726400,rs572733865,rs572800101,rs572951667,rs572995095,rs573030037,rs573514843,rs573600985,rs573613926,rs573637278,rs573677441,rs573701900,rs574156410,rs574331387,rs574521673,rs574533009,rs574563606,rs574584249,rs574594106,rs574717050,rs574727485,rs574734965,rs574751732,rs574877140,rs574957668,rs574963091,rs574984207,rs574986041,rs575004378,rs575125619,rs575273538,rs575292732,rs575331487,rs575405535,rs575445980,rs575536782,rs575583999,rs575635716,rs575660005,rs575776113,rs575782440,rs57582029,rs576164187,rs576164786,rs576206080,rs576228003,rs576311438,rs576320213,rs576438028,rs576539775,rs57656979,rs576574553,rs576601008,rs576667696,rs5767289,rs576762504,rs576867243,rs576892731,rs5768980,rs5768989,rs576947244,rs576963722,rs576977957,rs57701978,rs577043654,rs577064291,rs577071195,rs577258899,rs577366402,rs577388893,rs577426275,rs577504975,rs577513762,rs577617621,rs577630606,rs577644616,rs57771245,rs577732728,rs578095532,rs578108959,rs578157715,rs578159277,rs578198079,rs58648160,rs59818143,rs6007888,rs6007939,rs6008766,rs6008920,rs60962272,rs60978243,rs61374830,rs61422412,rs62532548,rs62532788,rs625476,rs6474804,rs6474805,rs7029180,rs7029940,rs7035517,rs7043220,rs7048258,rs71511081,rs72700531,rs72708336,rs73181062,rs73406720,rs73409955,rs73410846,rs73412872,rs73412892,rs73413827,rs73413860,rs73413877,rs73417764,rs73417793,rs73641905,rs73641909,rs73641937,rs73645021,rs73645031,rs73645033,rs73645034,rs73645035,rs73645036,rs73648238,rs73650805,rs73889252,rs74471348,rs74625730,rs74633221,rs74700862,rs74746755,rs74765220,rs74869181,rs74953060,rs75395461,rs75548040,rs75726356,rs76005952,rs76224929,rs76281402,rs76468599,rs76687898,rs76985297,rs77229402,rs77482098,rs77490970,rs77607361,rs77800501,rs78014157,rs78019333,rs78088606,rs78189270,rs7848517,rs7852112,rs7856646,rs78646511,rs78798209,rs78859568,rs79034732,rs79080661,rs79266081,rs79382258,rs79398553,rs79484372,rs79490009,rs79655937,rs79761662,rs79865960,rs79889974,rs80027821,rs80190916,rs8192978,rs8192992,rs8192993,rs927519,rs927523,rs932690,rs9615349,rs9615392,rs9615955,rs9616062,rs9627418,rs979897	CELSR1,NFIB
Mouse Phenotype Single KO	MP:0011032	impaired branching involved in terminal bronchiole morphogenesis	1	0	0	0	13.9164	105.343	1466	0.000702289	0.00977333	1341	0.182876	1	1	2.50493	0.798426	2	5	0.000675219	0.4	rs10122910,rs10429555,rs10491765,rs10733280,rs10733281,rs10756517,rs1079838,rs10810005,rs10810035,rs10810083,rs10810109,rs10810111,rs10810112,rs10810115,rs10961348,rs10961349,rs10961448,rs10961468,rs10961469,rs10961473,rs10961474,rs10961475,rs10961483,rs11090889,rs111204,rs111342281,rs111799215,rs111861970,rs111922028,rs112095482,rs112200427,rs112316879,rs112477008,rs112490790,rs112941034,rs113011844,rs113279818,rs113389184,rs113432933,rs113619971,rs113992353,rs114070285,rs114089078,rs114168059,rs114238664,rs114255645,rs114264159,rs114319912,rs114337993,rs114571546,rs114574272,rs114624225,rs114761740,rs114767307,rs114790551,rs114833787,rs115186612,rs115517845,rs115564258,rs115733110,rs115825373,rs115871734,rs115953204,rs116298409,rs116311581,rs116470066,rs116616587,rs116951726,rs117084098,rs117097556,rs117278140,rs117287828,rs117350220,rs11788855,rs11790310,rs117972773,rs118031221,rs12000014,rs12001652,rs12005230,rs12006247,rs12157372,rs12158068,rs12158204,rs12170105,rs12237961,rs12337337,rs12338340,rs12338757,rs12340056,rs12347390,rs12377146,rs12484675,rs1322985,rs1324171,rs1324189,rs1327518,rs13285943,rs13289800,rs13297265,rs13301411,rs138038735,rs138044000,rs138082468,rs138084008,rs138085216,rs138153319,rs138222426,rs138296506,rs138320550,rs138369548,rs138451640,rs138480707,rs138611685,rs138659951,rs138668233,rs138730320,rs138786721,rs138791277,rs138825321,rs138867756,rs138894405,rs138936323,rs139000114,rs139042617,rs139110770,rs139174652,rs139406231,rs139423275,rs139457752,rs139593743,rs139618702,rs139636202,rs139746534,rs139752131,rs139860145,rs139900987,rs139970019,rs139989979,rs140049419,rs140051,rs140065451,rs140089900,rs140397389,rs140439244,rs140594154,rs140647342,rs140722790,rs140746127,rs1407695,rs140979797,rs141072119,rs141112580,rs141131819,rs141166659,rs141354582,rs141437112,rs141462422,rs141563828,rs141588368,rs141597179,rs141649890,rs141683688,rs141729255,rs141737260,rs141779406,rs141800511,rs141803555,rs141932970,rs141958800,rs141974656,rs142000163,rs142065673,rs142089521,rs142152219,rs142230812,rs142294977,rs142299895,rs142407187,rs142419771,rs142491873,rs142511525,rs142603411,rs142716686,rs142721051,rs142759322,rs142815868,rs142863201,rs142923715,rs142941763,rs143078303,rs143228151,rs143301210,rs143449525,rs143599927,rs143687249,rs143775929,rs143781487,rs143916792,rs143921174,rs144064028,rs144065375,rs144127484,rs144232964,rs144309467,rs144554786,rs144713743,rs144830369,rs144856305,rs144936527,rs145037148,rs145044296,rs145054035,rs145089459,rs145093990,rs145250939,rs145323132,rs145345663,rs145407685,rs145518519,rs145730533,rs145871878,rs145933408,rs145945864,rs145974223,rs146064056,rs146073921,rs146097362,rs146112583,rs146196874,rs146411800,rs146530950,rs146614287,rs146744705,rs146802936,rs146922138,rs146980070,rs147196903,rs147372400,rs147372745,rs147418929,rs147570521,rs147600095,rs147675805,rs147742040,rs147811192,rs147852340,rs147882359,rs147886423,rs148112112,rs148120368,rs148157662,rs148176851,rs148335726,rs148397329,rs148436492,rs148489322,rs148509145,rs148515523,rs148577069,rs148586929,rs148601146,rs148608609,rs148745965,rs148839379,rs148917328,rs149107663,rs149179343,rs149209434,rs149286829,rs149341370,rs149385417,rs149407719,rs149603631,rs149637622,rs149640281,rs149742570,rs149768322,rs149884985,rs150005969,rs150027030,rs150109242,rs150185840,rs150282306,rs150303653,rs150363373,rs150451846,rs150470961,rs150522065,rs150538026,rs150569664,rs150573999,rs150624325,rs150709300,rs150808721,rs150829865,rs150844747,rs150907561,rs151165174,rs151194118,rs151310350,rs151314738,rs151331319,rs1556031,rs167335,rs16930954,rs16931261,rs17213755,rs17277062,rs180982866,rs181053402,rs181103781,rs1812260,rs181248221,rs181261502,rs181314880,rs181595746,rs181609064,rs181684609,rs181856691,rs181899491,rs181906100,rs181923309,rs181958371,rs182043642,rs182229071,rs182248200,rs182250554,rs182579643,rs182634859,rs182680575,rs182704544,rs182764359,rs182824153,rs182852734,rs182900832,rs182949552,rs183005700,rs183081266,rs183266192,rs183418878,rs183496710,rs183509848,rs183550333,rs183567712,rs183569940,rs183829132,rs183873739,rs183946806,rs184148604,rs184240694,rs184277224,rs184280979,rs184340617,rs184382957,rs184633671,rs184651158,rs184676764,rs184692150,rs184707074,rs184787515,rs184943819,rs185049819,rs185121006,rs185173342,rs185200663,rs185387889,rs185464964,rs185488662,rs185527930,rs185605385,rs185626625,rs185820226,rs185844179,rs185894007,rs185909372,rs185910912,rs186002304,rs186030547,rs186035774,rs186060615,rs186179012,rs186244690,rs186350907,rs186595728,rs186603574,rs186699830,rs186722321,rs186845930,rs186857570,rs186883263,rs187090219,rs187157460,rs187373677,rs187489821,rs187493503,rs187498913,rs187536213,rs187550339,rs187581156,rs187588035,rs187598072,rs187598595,rs187619051,rs187729382,rs187750522,rs187809491,rs188000231,rs188070280,rs188085195,rs188206143,rs188289964,rs188297733,rs1883191,rs188386486,rs188748232,rs188840961,rs188883807,rs188932079,rs188950947,rs188964687,rs189098723,rs189124598,rs189173503,rs189217550,rs189259336,rs189310416,rs189426377,rs189448185,rs189508331,rs189534850,rs189577724,rs189603091,rs189633224,rs189661128,rs189723258,rs189909768,rs189919882,rs190184632,rs190304236,rs190387444,rs190401433,rs190486255,rs190490896,rs190527252,rs190683886,rs190829189,rs190857475,rs190896680,rs190899087,rs190917735,rs190939572,rs190972083,rs190989665,rs191414710,rs191474438,rs191549597,rs191572598,rs191661077,rs191830077,rs191934675,rs192017862,rs192083290,rs1923353,rs1923778,rs192397881,rs192491240,rs192495556,rs192507248,rs192583710,rs192625775,rs192732381,rs192812451,rs192880776,rs193161070,rs193199894,rs193204354,rs200583569,rs200592024,rs201479221,rs2027072,rs2039052,rs2294537,rs2382432,rs2382444,rs2382455,rs2382456,rs2382458,rs2382462,rs2382464,rs2382465,rs28393721,rs28521630,rs28639865,rs2890976,rs2890985,rs34330063,rs34797073,rs35249651,rs35338668,rs35560676,rs35846464,rs368172609,rs368203515,rs368550788,rs368628248,rs368777052,rs369472486,rs369523175,rs369590967,rs369800138,rs370029455,rs370304314,rs370443513,rs370885380,rs371162679,rs371309059,rs371353533,rs371460188,rs371893135,rs371997260,rs372224453,rs372345715,rs372909599,rs373292849,rs373881693,rs374046149,rs374123588,rs374200452,rs375398117,rs376315420,rs376469282,rs376807803,rs376836184,rs377663830,rs41405149,rs41483144,rs4740561,rs4741349,rs4741351,rs4741355,rs477720,rs4823567,rs516075,rs521145,rs527237816,rs527472655,rs527585414,rs527759965,rs527927205,rs528170875,rs528237719,rs528305831,rs528326699,rs528497662,rs528556034,rs528711927,rs528722699,rs528815978,rs528885623,rs528966573,rs528990723,rs529023458,rs529080295,rs529158307,rs529294520,rs529314230,rs529545084,rs529600593,rs529601332,rs529694009,rs529731477,rs529805604,rs529858288,rs529869347,rs529900438,rs530035819,rs530059695,rs530146142,rs530281352,rs530313888,rs530513644,rs530526918,rs530552981,rs530723748,rs530748262,rs530764122,rs530777036,rs530790005,rs530849840,rs530900909,rs530968074,rs531026105,rs531162124,rs531180360,rs531225523,rs531295092,rs531353500,rs531454271,rs531635974,rs531766923,rs531846324,rs531850071,rs531920719,rs531998975,rs532116361,rs532225689,rs532337654,rs532389310,rs532538154,rs532815826,rs532831797,rs532859728,rs533033025,rs533093692,rs533112833,rs533119877,rs533400364,rs533418490,rs533493205,rs533574658,rs533578626,rs533734694,rs533786801,rs533791468,rs533999284,rs534074881,rs534204694,rs534221000,rs534237099,rs534348248,rs534385441,rs534460612,rs534473113,rs534474334,rs534487914,rs534661222,rs534683747,rs534726567,rs534780152,rs534845134,rs534904920,rs534968689,rs534993810,rs535063529,rs535075437,rs535135719,rs535224874,rs535264741,rs535278238,rs535393602,rs535396846,rs535418073,rs535524131,rs535559793,rs535614564,rs535635438,rs535721330,rs535833664,rs535862812,rs535909059,rs535941964,rs535992736,rs536004591,rs536010639,rs536065161,rs536080745,rs536094576,rs536123803,rs536227761,rs536249064,rs536273289,rs536291217,rs536352212,rs536357880,rs536358637,rs536364702,rs536378470,rs536430615,rs536434820,rs536485405,rs536555257,rs536570981,rs536651662,rs536677025,rs536739080,rs536831915,rs536874556,rs536924784,rs536932712,rs536975329,rs537017329,rs537066126,rs537095629,rs537151253,rs537359134,rs537368045,rs537520441,rs537522294,rs537526538,rs537592156,rs537760649,rs537776937,rs537950723,rs538016414,rs538136061,rs538235410,rs538423885,rs538432501,rs538440209,rs538446390,rs538483518,rs538559493,rs538592582,rs538619875,rs538703573,rs538728884,rs538741155,rs538750330,rs538828318,rs539054821,rs539079599,rs539084697,rs539115251,rs539396738,rs539460691,rs539519322,rs539524575,rs539557410,rs539571587,rs539597744,rs539602871,rs539633231,rs539661195,rs539674174,rs539719052,rs539733050,rs539748583,rs539847619,rs539990881,rs540022339,rs540174242,rs540193068,rs540389016,rs540422749,rs540433751,rs540457622,rs540516798,rs540537900,rs540543310,rs540797715,rs540806571,rs540834495,rs541076604,rs541199833,rs541307881,rs541318815,rs541326300,rs541347648,rs541403047,rs541470029,rs541491920,rs541572238,rs541639549,rs541677971,rs541698452,rs541830272,rs541863543,rs541897219,rs542007809,rs542030375,rs542180114,rs542190209,rs542296202,rs542304072,rs542386310,rs542390381,rs542415559,rs542428684,rs542436534,rs542676635,rs542723714,rs542807393,rs542873264,rs542964960,rs543080063,rs543100853,rs543210345,rs543259240,rs543382031,rs543391024,rs543432637,rs543441356,rs543441365,rs543452684,rs543596138,rs543676729,rs543682406,rs543753466,rs543784633,rs543801276,rs543835469,rs543849477,rs543880403,rs543968646,rs544110377,rs544114243,rs544221115,rs544223925,rs544242161,rs544282773,rs544323288,rs544335636,rs544350242,rs544381187,rs544598043,rs544783428,rs544792870,rs544846905,rs544991831,rs545115822,rs545128534,rs545225222,rs545235926,rs545310238,rs545667583,rs545853352,rs545854700,rs545856251,rs545874679,rs545959997,rs546077403,rs546123284,rs546146000,rs546468516,rs546543178,rs546553617,rs546565266,rs546693520,rs546714782,rs546718118,rs546754994,rs546760447,rs546835050,rs546841482,rs546865478,rs546879347,rs546959391,rs546961213,rs547140779,rs547238285,rs547244156,rs547280819,rs547478260,rs547503506,rs547504162,rs547536759,rs547553600,rs547604780,rs547617426,rs547688328,rs547714402,rs547788056,rs547807538,rs547851003,rs547851320,rs548097510,rs548292286,rs548319500,rs548345525,rs548426175,rs548455090,rs548618454,rs548675355,rs548732690,rs548854938,rs548885547,rs548940768,rs549011811,rs549119561,rs549166380,rs549222425,rs549250082,rs549328470,rs549368339,rs549368664,rs549443737,rs549489631,rs549592915,rs549605164,rs549647396,rs549661255,rs549731174,rs549785926,rs549854509,rs549975924,rs550008302,rs550012304,rs550061752,rs550121245,rs550264487,rs550267950,rs550543327,rs550563415,rs550573745,rs550687702,rs550713369,rs550727357,rs550783951,rs550884040,rs550889227,rs550975390,rs550978082,rs551026150,rs551029332,rs551126780,rs551147434,rs551233923,rs551252756,rs551253225,rs551295522,rs551301574,rs551341997,rs551428913,rs551476961,rs551512479,rs551531550,rs551611982,rs551631986,rs551852621,rs551856819,rs551885483,rs551967148,rs552045433,rs552124738,rs552141997,rs552155883,rs552224592,rs552471231,rs552484896,rs552495491,rs552527019,rs552634283,rs552691108,rs552719210,rs552743638,rs552777690,rs552937233,rs552967899,rs553117619,rs553128509,rs553181055,rs553314385,rs553479949,rs553492041,rs553499455,rs553562843,rs553577560,rs553680315,rs553692688,rs553817859,rs553831121,rs553880036,rs554071886,rs554081550,rs554135993,rs554137869,rs554174528,rs554357294,rs554372884,rs554446065,rs554459369,rs554460719,rs554501818,rs554569388,rs554643129,rs554658858,rs554743489,rs554744399,rs554954242,rs554972277,rs555133334,rs555158343,rs555184521,rs555188120,rs555310022,rs555342672,rs555439394,rs555515874,rs556109705,rs556212618,rs556220676,rs556228807,rs556330527,rs556346833,rs556361052,rs556405444,rs556467245,rs556485682,rs556503147,rs556528723,rs556652959,rs556845280,rs556895933,rs556897274,rs556968564,rs557075421,rs557105238,rs557251687,rs557279999,rs557392283,rs557393063,rs557421912,rs557520956,rs557526580,rs557532231,rs557568821,rs557667343,rs557742149,rs557760878,rs557941237,rs557963461,rs558025236,rs558045697,rs558140024,rs558156867,rs558308135,rs558331035,rs558390393,rs558396716,rs558600300,rs558643768,rs558663837,rs558685505,rs558716825,rs558830323,rs558832759,rs558863876,rs558889791,rs559054681,rs559255851,rs559310318,rs559323661,rs559386670,rs55938776,rs55952751,rs559563633,rs559663926,rs559738794,rs559751562,rs559768022,rs559775886,rs559820681,rs559933935,rs559965748,rs560258477,rs560264357,rs560328009,rs560328803,rs560364648,rs560366113,rs560532551,rs560602956,rs560647580,rs560792491,rs560834440,rs560860884,rs560920571,rs560992754,rs56099950,rs561010308,rs561153913,rs561158589,rs561255943,rs561392954,rs561474598,rs561525337,rs561587452,rs561622242,rs561731631,rs561841604,rs561939575,rs562166290,rs562181698,rs562192457,rs562277718,rs562354837,rs562392457,rs562437937,rs562468845,rs562513659,rs562581990,rs562602029,rs562649447,rs562704298,rs562756868,rs562901196,rs562918585,rs563068712,rs563252287,rs56327225,rs563377473,rs563396934,rs563462390,rs563471446,rs563482244,rs563487984,rs563543205,rs563581478,rs563601711,rs563764075,rs563779107,rs563801328,rs563927209,rs563929092,rs563985639,rs564002666,rs564010549,rs564018940,rs564080678,rs564083385,rs564260178,rs564260456,rs564369135,rs564455608,rs564461273,rs564482908,rs564505382,rs564524906,rs564575275,rs564598737,rs564625000,rs564680791,rs564686459,rs564731615,rs564749491,rs564815660,rs564827378,rs564948488,rs565006916,rs565107238,rs565146334,rs565177561,rs565211819,rs565314990,rs565367356,rs565387429,rs565455445,rs565513629,rs565533905,rs565619262,rs565655318,rs565688350,rs565732389,rs565884877,rs565915172,rs566027828,rs566053260,rs566135727,rs566313908,rs566434151,rs566798272,rs566965720,rs566997822,rs567071176,rs567187523,rs567262546,rs567275920,rs567287361,rs567287641,rs567303253,rs567324469,rs567329310,rs567363910,rs567398339,rs567408023,rs567413124,rs567437648,rs567439241,rs567625555,rs567841787,rs567851820,rs567876426,rs56792070,rs567935103,rs567983986,rs568000231,rs568029879,rs568139675,rs568263619,rs568275899,rs568445566,rs568596602,rs568631590,rs568650113,rs568771955,rs568776067,rs568777763,rs568894700,rs56889582,rs568915372,rs568980091,rs569013147,rs569037860,rs569157826,rs569206230,rs569236990,rs569340569,rs569375402,rs569385443,rs569389305,rs569399060,rs569437694,rs569439924,rs569624463,rs569643519,rs569696796,rs569763223,rs569806705,rs569814103,rs569908408,rs569946329,rs569952678,rs570060579,rs570061258,rs570195963,rs570213395,rs570255748,rs570266149,rs570271283,rs570296907,rs570297427,rs570306347,rs570422207,rs570458097,rs570467573,rs570520482,rs570597208,rs570632680,rs570809605,rs570866283,rs571011274,rs571040830,rs571139309,rs571143581,rs571190133,rs571203132,rs571212163,rs571275425,rs571286204,rs571357417,rs571453033,rs571485,rs571508785,rs571516691,rs571547019,rs571618856,rs571625465,rs571626910,rs571642623,rs571646945,rs571666144,rs571682277,rs571756360,rs571795717,rs571836159,rs571876599,rs571889130,rs571915798,rs571918464,rs571973321,rs572023582,rs572278596,rs572278758,rs572420322,rs572638677,rs572646558,rs572672386,rs572699286,rs572714074,rs572726400,rs572733865,rs572800101,rs572951667,rs572995095,rs573030037,rs573514843,rs573600985,rs573613926,rs573637278,rs573677441,rs573701900,rs574156410,rs574331387,rs574521673,rs574533009,rs574563606,rs574584249,rs574594106,rs574717050,rs574727485,rs574734965,rs574751732,rs574877140,rs574957668,rs574963091,rs574984207,rs574986041,rs575004378,rs575125619,rs575273538,rs575292732,rs575331487,rs575405535,rs575445980,rs575536782,rs575583999,rs575635716,rs575660005,rs575776113,rs575782440,rs57582029,rs576164187,rs576164786,rs576206080,rs576228003,rs576311438,rs576320213,rs576438028,rs576539775,rs57656979,rs576574553,rs576601008,rs576667696,rs5767289,rs576762504,rs576867243,rs576892731,rs5768980,rs5768989,rs576947244,rs576963722,rs576977957,rs57701978,rs577043654,rs577064291,rs577071195,rs577258899,rs577366402,rs577388893,rs577426275,rs577504975,rs577513762,rs577617621,rs577630606,rs577644616,rs57771245,rs577732728,rs578095532,rs578108959,rs578157715,rs578159277,rs578198079,rs58648160,rs59818143,rs6007888,rs6007939,rs6008766,rs6008920,rs60962272,rs60978243,rs61374830,rs61422412,rs62532548,rs62532788,rs625476,rs6474804,rs6474805,rs7029180,rs7029940,rs7035517,rs7043220,rs7048258,rs71511081,rs72700531,rs72708336,rs73181062,rs73406720,rs73409955,rs73410846,rs73412872,rs73412892,rs73413827,rs73413860,rs73413877,rs73417764,rs73417793,rs73641905,rs73641909,rs73641937,rs73645021,rs73645031,rs73645033,rs73645034,rs73645035,rs73645036,rs73648238,rs73650805,rs73889252,rs74471348,rs74625730,rs74633221,rs74700862,rs74746755,rs74765220,rs74869181,rs74953060,rs75395461,rs75548040,rs75726356,rs76005952,rs76224929,rs76281402,rs76468599,rs76687898,rs76985297,rs77229402,rs77482098,rs77490970,rs77607361,rs77800501,rs78014157,rs78019333,rs78088606,rs78189270,rs7848517,rs7852112,rs7856646,rs78646511,rs78798209,rs78859568,rs79034732,rs79080661,rs79266081,rs79382258,rs79398553,rs79484372,rs79490009,rs79655937,rs79761662,rs79865960,rs79889974,rs80027821,rs80190916,rs8192978,rs8192992,rs8192993,rs927519,rs927523,rs932690,rs9615349,rs9615392,rs9615955,rs9616062,rs9627418,rs979897	CELSR1,NFIB
Mouse Phenotype Single KO	MP:0010520	sinoatrial block	1	0	0	0	3.93784	368.73	1452	0.0024582	0.00968	170	0.0026127	1	0.139303	2.94698	2.71465	8	17	0.00270088	0.470588	rs10035505,rs10035534,rs10037616,rs10072156,rs10475588,rs10475589,rs10476069,rs1055336,rs1076825,rs1079685,rs11067075,rs11067077,rs11067086,rs11067095,rs11067101,rs11067104,rs111243567,rs111452235,rs111555728,rs111655940,rs111672955,rs111692971,rs111729693,rs111989357,rs112058833,rs112121023,rs112369043,rs112410292,rs112423168,rs112427588,rs112480711,rs112661205,rs112802486,rs112856571,rs112877900,rs112918657,rs113168706,rs113306626,rs113501287,rs113638186,rs113770432,rs113818864,rs114149441,rs114455256,rs114627980,rs114654609,rs114655746,rs114658768,rs114726355,rs114737906,rs114770734,rs114904386,rs114913390,rs114984525,rs115099187,rs115166766,rs115194292,rs115321928,rs115374342,rs115487485,rs115506231,rs115540622,rs115566378,rs115599823,rs115609981,rs115823268,rs115995829,rs115996915,rs116073911,rs116120782,rs116215914,rs11634550,rs116363331,rs11636535,rs116537042,rs116640345,rs116712518,rs116795757,rs116910068,rs11711091,rs11711097,rs11711871,rs117172096,rs117313596,rs117651098,rs117675263,rs117742029,rs118007987,rs118026695,rs121913001,rs12319868,rs1248046,rs12621188,rs12634016,rs12920,rs12991025,rs13087343,rs13320543,rs13361978,rs13362000,rs137869267,rs137889000,rs137908480,rs137945254,rs138037336,rs138066973,rs138102971,rs138235781,rs138550882,rs138558929,rs138677215,rs138746965,rs138764177,rs138824749,rs138832785,rs138868130,rs139026574,rs139255099,rs139338338,rs139448216,rs139490832,rs139566355,rs139695640,rs139743681,rs139756935,rs140055380,rs140130113,rs140143896,rs140229703,rs140326144,rs140357251,rs140432105,rs140438966,rs140533705,rs140561450,rs140798119,rs140924179,rs140965718,rs140967646,rs141062975,rs141146611,rs141194605,rs141216208,rs141394135,rs141464445,rs141486420,rs141594314,rs141642371,rs141706320,rs141766973,rs141805505,rs141875969,rs141954691,rs142030572,rs142076369,rs142114980,rs142485314,rs142830491,rs142942335,rs143046061,rs143090627,rs143109602,rs143170791,rs143240941,rs143300210,rs143334557,rs143381241,rs143435856,rs143492365,rs143563344,rs143589852,rs143656484,rs143715365,rs143869146,rs144052805,rs144066521,rs144224877,rs144261171,rs144279228,rs144350990,rs144365626,rs144429432,rs144614133,rs144635023,rs144721279,rs144776675,rs144811189,rs144852228,rs144901249,rs144904530,rs145009013,rs145025415,rs145397041,rs145422812,rs145435249,rs145440626,rs145512389,rs145520031,rs145662235,rs145972559,rs146091652,rs146094800,rs146150604,rs146151412,rs146164502,rs146214855,rs146284335,rs146317463,rs146323213,rs146386923,rs146408433,rs146680385,rs146704974,rs146792048,rs146810408,rs146837600,rs146855008,rs146901372,rs147045101,rs147109109,rs147286113,rs147302606,rs147327878,rs147374766,rs147410976,rs147495108,rs147550123,rs147578308,rs147610598,rs147710408,rs147795595,rs147999891,rs148041371,rs148051590,rs148181686,rs148196586,rs148256327,rs148260948,rs148269390,rs148466141,rs148780220,rs148783352,rs148826523,rs148864662,rs148907621,rs148917968,rs148947510,rs148959098,rs149076664,rs149156734,rs149199762,rs149210205,rs149261157,rs149273278,rs149335785,rs149366095,rs149450392,rs149473354,rs149643006,rs149646032,rs149747611,rs149778665,rs149795026,rs149864048,rs149982167,rs149991947,rs150061276,rs150080775,rs150238624,rs150285719,rs150289937,rs150370918,rs150438802,rs150524061,rs150601652,rs150719418,rs150858939,rs150879375,rs150942268,rs151149409,rs151258777,rs151298644,rs151313488,rs151314714,rs16944153,rs16944204,rs17037837,rs180809482,rs180811130,rs180873974,rs180878520,rs181207329,rs181327239,rs181452995,rs181658773,rs181660415,rs181713207,rs181833249,rs182048587,rs182086431,rs182202570,rs182411758,rs182534625,rs182680644,rs182891190,rs182924883,rs182938170,rs182970664,rs183006195,rs183042965,rs183083231,rs183138725,rs183177363,rs183360794,rs183420142,rs183426374,rs183682181,rs183802533,rs183803772,rs183998720,rs184078469,rs184131515,rs184161385,rs184339631,rs184374014,rs184404319,rs184473314,rs184592087,rs184635445,rs184637336,rs184705985,rs184741915,rs184745813,rs184777584,rs184780442,rs184812461,rs184831220,rs184923828,rs185102288,rs185149849,rs185283431,rs185410317,rs185472206,rs185482836,rs185593694,rs185703403,rs185735976,rs185812431,rs185974044,rs185984361,rs186031413,rs186053998,rs186178013,rs186213635,rs186242272,rs186334647,rs186380622,rs186448869,rs186551311,rs186657838,rs186666277,rs186739142,rs186830857,rs186836353,rs187025790,rs187108866,rs187147755,rs187188406,rs187196486,rs187209541,rs187274561,rs187295014,rs187487784,rs187529492,rs187580630,rs187656903,rs1877473,rs187796139,rs187803524,rs187820556,rs187953008,rs187969864,rs188092263,rs188104502,rs188174269,rs188197371,rs188602973,rs188603537,rs188633972,rs188708588,rs188747435,rs189045823,rs189046481,rs189113016,rs189130023,rs189149691,rs189301560,rs189335585,rs189348779,rs189361635,rs189373113,rs189405042,rs1895606,rs189564111,rs189567761,rs189705199,rs189723257,rs189870708,rs189890175,rs190089510,rs190147280,rs190243416,rs190298288,rs190361127,rs190370896,rs190390786,rs190498981,rs190631646,rs190869534,rs190907182,rs190992981,rs191031967,rs191047354,rs191113120,rs191242735,rs191486002,rs191624882,rs191656318,rs191671019,rs191812414,rs191940710,rs192058902,rs192101713,rs192107928,rs192146616,rs192171619,rs192217840,rs192256766,rs192291533,rs192388862,rs192496936,rs192657504,rs192747225,rs192777205,rs192830878,rs192845309,rs192862898,rs192866644,rs192993460,rs192997904,rs193015531,rs193295690,rs1946299,rs199473180,rs199473183,rs199473336,rs199532332,rs199535005,rs199536176,rs199551811,rs199632343,rs199636500,rs199641736,rs199752304,rs199913845,rs199923706,rs199947521,rs200103132,rs200108785,rs200112152,rs200320005,rs200430037,rs200486615,rs200522996,rs200610228,rs200665879,rs201106879,rs201260330,rs201274945,rs201362118,rs201433470,rs201502567,rs201582515,rs2017800,rs201789902,rs201883950,rs201886799,rs201915775,rs202197776,rs2051214,rs2113436,rs2339832,rs2555006,rs2555007,rs2666103,rs28494138,rs28707381,rs28936670,rs2912457,rs3095870,rs3132141,rs3132145,rs3132146,rs3132147,rs34001521,rs34038740,rs34161384,rs34519218,rs34767956,rs35029027,rs35795536,rs367955597,rs368450149,rs368535085,rs369564688,rs369654370,rs370380594,rs370842887,rs371227416,rs371292459,rs371312342,rs371367428,rs371586966,rs371710747,rs371782725,rs371810843,rs371836816,rs372007845,rs372102034,rs372391305,rs372914388,rs373303873,rs373516890,rs373672888,rs373980233,rs374138165,rs374896291,rs375282326,rs375676925,rs375898198,rs376052381,rs376083742,rs376125509,rs376383069,rs376734571,rs377537777,rs377554974,rs3782467,rs397516695,rs41310232,rs41310753,rs41310771,rs41310775,rs41311515,rs41312419,rs41312945,rs41313009,rs41313655,rs41313659,rs41313661,rs41314314,rs41314776,rs41314787,rs41314851,rs41314861,rs41314865,rs41314869,rs41315489,rs45441103,rs45443294,rs45470503,rs45593136,rs45615435,rs45626031,rs4674393,rs527318030,rs527339889,rs527373068,rs527470928,rs527558440,rs527610434,rs527620177,rs527621953,rs527712123,rs527741146,rs527767164,rs527787923,rs528056044,rs528110199,rs528200262,rs528398101,rs528450464,rs528452745,rs528630860,rs528686921,rs528691759,rs528944513,rs528969021,rs528988520,rs529040572,rs529045567,rs529066443,rs529200782,rs529209475,rs529214436,rs529448284,rs529492837,rs529614289,rs529639275,rs529736706,rs529808843,rs529908958,rs529957466,rs530039297,rs530073917,rs530088438,rs530109818,rs530156851,rs530168236,rs530251856,rs530310021,rs530321064,rs530322071,rs530323880,rs530343978,rs530389919,rs530407012,rs530506856,rs530620610,rs530841550,rs530896217,rs530906055,rs531140639,rs531178350,rs531459650,rs531521625,rs531534134,rs531664202,rs531664862,rs531678077,rs531751314,rs531755932,rs531984391,rs532110377,rs532124276,rs532169226,rs532221961,rs532260045,rs532319499,rs532507520,rs532628848,rs532715246,rs532812666,rs532903401,rs532999662,rs533005675,rs533092966,rs533231328,rs533353329,rs533631518,rs533647304,rs533657306,rs533818201,rs533911299,rs533945057,rs534054640,rs534080978,rs534156456,rs534174828,rs534226448,rs534292574,rs534368838,rs534386916,rs534403854,rs534403918,rs534434775,rs534480611,rs534643700,rs534652195,rs534709316,rs534929587,rs534988092,rs534995017,rs535146392,rs535160390,rs535323887,rs535356761,rs535366019,rs535380195,rs535397650,rs535464144,rs535494299,rs535507814,rs535549820,rs535563576,rs535577684,rs535614508,rs535641058,rs535722677,rs535793322,rs535806642,rs535925064,rs535925182,rs535961954,rs535963416,rs536148075,rs536159490,rs536216573,rs536385237,rs536453884,rs536459851,rs536489516,rs536497300,rs536699576,rs536720950,rs536732794,rs536756921,rs536770915,rs536864144,rs536941067,rs537060138,rs537205222,rs537215146,rs537244205,rs537253916,rs537369943,rs537428516,rs537589291,rs537860813,rs538122598,rs538239097,rs538277505,rs538287481,rs538289311,rs538344287,rs538542014,rs538735136,rs538777318,rs538798911,rs538805214,rs538875869,rs538991440,rs538998613,rs539067235,rs539067683,rs539118276,rs539130003,rs539183118,rs539235911,rs539272326,rs539340329,rs539461951,rs539467274,rs539694750,rs539704919,rs539724191,rs539751855,rs539775613,rs539807168,rs539857624,rs540149614,rs540185598,rs540237030,rs540272754,rs540276776,rs540518695,rs540526636,rs540546608,rs540667599,rs540740329,rs540806757,rs540849502,rs540852749,rs540871317,rs540883410,rs540946604,rs541000297,rs541071025,rs541186547,rs541205665,rs541207525,rs541380198,rs541493570,rs541725548,rs541741064,rs541756712,rs541827698,rs541841771,rs541890834,rs541892344,rs541917948,rs541948187,rs542063894,rs542121726,rs542180756,rs542411363,rs542452585,rs542565111,rs542652374,rs542817697,rs542837984,rs542840283,rs542889374,rs542930611,rs543054881,rs543154136,rs543167176,rs543262414,rs543343534,rs543375860,rs543477828,rs543646551,rs543661602,rs543668778,rs543840757,rs543857462,rs543901842,rs544113006,rs544196192,rs544346522,rs544426322,rs544498123,rs544521205,rs544523253,rs544566387,rs544650002,rs544732901,rs544771544,rs544807508,rs544843388,rs544915818,rs544939988,rs545005378,rs545040345,rs545474400,rs545528766,rs545563374,rs545885873,rs545936048,rs545949994,rs546155111,rs546166769,rs546275499,rs546340781,rs546346933,rs546390344,rs546469503,rs546494084,rs546524710,rs546576785,rs546578731,rs546847893,rs547016531,rs547109838,rs547190111,rs547362787,rs547425842,rs547500211,rs547647854,rs547681333,rs547703088,rs547800029,rs547818916,rs547829940,rs547858493,rs547868281,rs547879101,rs547905520,rs547907274,rs547917730,rs547936320,rs548191552,rs548192398,rs548244933,rs548322358,rs548434418,rs548485265,rs548590411,rs548592622,rs548724865,rs548750791,rs548802265,rs548835952,rs548890482,rs548916648,rs548944395,rs548972625,rs549061823,rs549087044,rs549119592,rs549133844,rs549241315,rs549340122,rs549406766,rs549478720,rs549489311,rs549541654,rs549592248,rs549657986,rs549678163,rs549693904,rs549713843,rs549926760,rs549962378,rs549967982,rs549992533,rs550033829,rs550123970,rs550201404,rs550216923,rs550260685,rs550424380,rs550523133,rs550615539,rs550715075,rs550720683,rs551012845,rs551014999,rs551040279,rs551070814,rs551186773,rs551213211,rs551226521,rs551274476,rs551359059,rs551411701,rs551493554,rs551571935,rs551675369,rs551724326,rs551807209,rs551925108,rs551933678,rs551982585,rs551997135,rs552191166,rs552203759,rs552414287,rs552455921,rs552482865,rs552516899,rs552617433,rs552665464,rs552673198,rs552697205,rs552727904,rs552729851,rs552764824,rs552854778,rs552943114,rs553038655,rs553136375,rs553147203,rs553277069,rs553346008,rs553524845,rs553584095,rs553629301,rs553655961,rs553659838,rs553665676,rs553687951,rs553775519,rs553883993,rs553963597,rs554066166,rs554152054,rs554244349,rs554333469,rs554368657,rs554418017,rs554427908,rs554477818,rs554559974,rs554697008,rs554738897,rs554800853,rs554814178,rs554867928,rs554870200,rs554872100,rs554958936,rs554990078,rs555079167,rs555135854,rs555156652,rs555228324,rs555267414,rs555289199,rs555418936,rs555569976,rs555652779,rs555697633,rs555718680,rs555859712,rs555877758,rs555905081,rs555921075,rs555974071,rs556246213,rs556267476,rs556448025,rs556511011,rs556541788,rs556545665,rs556593210,rs556606006,rs556682176,rs556737572,rs556739099,rs55674742,rs556778847,rs556873888,rs556992030,rs557026658,rs557050302,rs557111116,rs557163053,rs55727648,rs557276623,rs557285962,rs557455203,rs557476793,rs557486735,rs557708263,rs557728691,rs557869917,rs557885701,rs557894975,rs557904603,rs558057188,rs558110521,rs55812368,rs558182931,rs558216603,rs558383304,rs558395944,rs558430291,rs558793514,rs558813276,rs558904601,rs558945539,rs558949089,rs559016087,rs559068423,rs559097650,rs559156083,rs559199433,rs559210035,rs559243693,rs559249847,rs559272855,rs559408463,rs559513402,rs55951618,rs559539837,rs559588691,rs559606541,rs559641300,rs559755610,rs559798206,rs559802039,rs559811229,rs559847725,rs559850063,rs559875070,rs559901932,rs559913798,rs559976422,rs559997916,rs56001013,rs560073121,rs560268510,rs560304224,rs560308199,rs560380147,rs560420852,rs560488553,rs560539024,rs560689703,rs560779938,rs560883336,rs560902008,rs560914987,rs561006899,rs561066582,rs561093332,rs561285621,rs561405160,rs561405532,rs561472902,rs561547165,rs561646861,rs561663201,rs561759103,rs561815532,rs561908323,rs561915326,rs56194104,rs561980555,rs562095678,rs562146254,rs562225681,rs562249294,rs562355023,rs562360198,rs562522448,rs562614156,rs562648765,rs562659101,rs562683151,rs562706670,rs562729264,rs562820421,rs563016689,rs563049971,rs563217627,rs563244373,rs563283501,rs563341500,rs563354883,rs563446717,rs563474178,rs563498355,rs563545248,rs563673142,rs563802372,rs563881761,rs563987626,rs564150866,rs564291322,rs564299866,rs564312671,rs564370580,rs564516145,rs564630621,rs564730479,rs564768248,rs564860718,rs564885110,rs564907530,rs564920717,rs565079597,rs565249726,rs565284556,rs565324747,rs565343178,rs565354355,rs565377963,rs565416038,rs565573740,rs565666956,rs565790616,rs566033956,rs566267546,rs566295375,rs566352913,rs566415816,rs566658098,rs566744462,rs566815974,rs566834373,rs567076753,rs567164226,rs567296475,rs567463399,rs567642947,rs567662498,rs567800794,rs567826482,rs567841800,rs567941698,rs567941945,rs568038690,rs568107904,rs568111999,rs568128198,rs568150276,rs568164992,rs568229898,rs568267391,rs568385265,rs568452795,rs56858708,rs568620077,rs568631716,rs569062487,rs569088441,rs569161702,rs569169208,rs569249327,rs569375612,rs569540784,rs569552176,rs569657628,rs569749499,rs569821409,rs569863278,rs569940772,rs569973510,rs570180828,rs570328395,rs570422632,rs570442161,rs570495212,rs570576764,rs570616130,rs570639770,rs570641359,rs570678278,rs570870705,rs570871241,rs570879590,rs570880724,rs571111491,rs571136657,rs571164154,rs571173719,rs571174151,rs571200753,rs571286248,rs571307735,rs571328934,rs571478893,rs571537754,rs571623323,rs571633528,rs571671463,rs571674889,rs571681355,rs571684113,rs571827974,rs571856840,rs571890006,rs571922794,rs572016434,rs572023457,rs572069096,rs572294850,rs572394536,rs572406713,rs572496720,rs572557991,rs572582462,rs572663541,rs572674186,rs572793923,rs573011842,rs573130818,rs573164851,rs573179072,rs573204593,rs57339204,rs573505091,rs573566427,rs573625760,rs573701854,rs573707956,rs573827094,rs573888833,rs573893227,rs573916832,rs573948370,rs574052304,rs574119521,rs574220226,rs574222770,rs574261799,rs574329247,rs574478269,rs574484832,rs574491946,rs574531617,rs574560589,rs57462263,rs574636945,rs574644111,rs574707402,rs574875473,rs574886362,rs574912991,rs575033067,rs575108313,rs575156524,rs575193012,rs575221910,rs575273753,rs575410964,rs575469456,rs575497474,rs575610836,rs575692866,rs575794034,rs575803649,rs575863983,rs575941081,rs576072587,rs576082011,rs576200660,rs576332900,rs576342327,rs576365874,rs576480219,rs576544106,rs576648830,rs576835869,rs576836412,rs577025132,rs577146258,rs577151363,rs577249737,rs577285805,rs577577607,rs577609759,rs577722672,rs577754321,rs577771428,rs577795024,rs578049936,rs578155147,rs58079209,rs58805228,rs59302423,rs59581306,rs59725563,rs60135728,rs60307290,rs603076,rs60338822,rs60722990,rs60724459,rs61255146,rs61501808,rs61736135,rs61736153,rs61736155,rs61931008,rs62242760,rs62242761,rs62242801,rs6556065,rs6599214,rs6599216,rs6773055,rs6779704,rs6791171,rs6792762,rs6794397,rs6802071,rs6805248,rs6873714,rs6890391,rs7136791,rs72554028,rs72554029,rs72818026,rs72818027,rs72818035,rs72818036,rs72818047,rs72864128,rs72963600,rs73060459,rs73067109,rs73085247,rs73085263,rs7310159,rs73317180,rs73318953,rs73318955,rs7373102,rs73804115,rs73806240,rs73825588,rs73825705,rs73825716,rs73826265,rs73829004,rs74022959,rs74022960,rs74022966,rs7428882,rs7430407,rs7430477,rs7433203,rs74423471,rs74456433,rs74792115,rs74792924,rs74937750,rs75013153,rs75078909,rs75236655,rs75276273,rs75291247,rs75307796,rs75392683,rs75422442,rs75673034,rs75673847,rs7571880,rs75764841,rs75767227,rs7603662,rs76138201,rs76278044,rs7637849,rs76448968,rs76464487,rs7649984,rs76749276,rs76791312,rs76885884,rs76900548,rs76927512,rs77183851,rs77249559,rs7726967,rs7728603,rs77357563,rs77366987,rs77552556,rs77668211,rs77845185,rs77999046,rs78559364,rs78709606,rs78943132,rs78969963,rs79101327,rs79141522,rs79144243,rs79160746,rs79207002,rs7959501,rs79683715,rs79728628,rs80026530,rs80172327,rs80227088,rs9311195,rs9313621,rs9313626,rs9809363,rs9824678,rs9843714,rs9858585,rs9860525,rs9863218,rs9863293,rs9870213,rs9932	DES,HCN1,HCN4,IGHMBP2,NKX2-5,SCN5A,TBX5,XIRP1
Mouse Phenotype Single KO	MP:0010956	abnormal mitochondrial ATP synthesis coupled electron transport	1	0	0	0	4.0352	357.107	1441	0.00238071	0.00960667	79	9.59135e-05	0.86936	0.0110046	2.76279	5.42929	15	34	0.00506415	0.441177	rs1072612,rs11006100,rs111279734,rs111389337,rs111469720,rs111481613,rs111597316,rs112140919,rs112302076,rs112406509,rs112569594,rs112674702,rs112728899,rs112917577,rs113065269,rs113095134,rs113156600,rs113170616,rs113203868,rs113247453,rs113669353,rs113683760,rs113834409,rs114030199,rs114156112,rs114165900,rs114169807,rs114185547,rs114298938,rs114498974,rs114547319,rs114672870,rs114742647,rs114822980,rs114932903,rs114950337,rs114961808,rs115077473,rs115129324,rs115237830,rs115255369,rs115261264,rs115395636,rs115459652,rs115476025,rs115929130,rs116002439,rs116025363,rs116058973,rs116063802,rs116110856,rs116221911,rs116250160,rs116352555,rs116395845,rs116397095,rs116456994,rs116577303,rs116584334,rs11664255,rs11696730,rs11699937,rs117136262,rs117215467,rs117230240,rs117230763,rs117345871,rs117503462,rs117557743,rs117572453,rs117578703,rs117911686,rs117952895,rs118006454,rs118049971,rs11862474,rs11923223,rs12101559,rs12327346,rs12440118,rs13323756,rs137939287,rs138073992,rs138146086,rs138305723,rs138344067,rs138345417,rs138412064,rs138443687,rs138548283,rs138572915,rs138849354,rs138922071,rs139035019,rs139114485,rs139133480,rs139226527,rs139330610,rs139336315,rs139404696,rs139405071,rs139416608,rs139504283,rs139597261,rs139678670,rs139816829,rs139918287,rs140109774,rs140164862,rs140180055,rs140337345,rs140464950,rs140472135,rs140494859,rs140539983,rs140728824,rs140876175,rs140891412,rs141013588,rs141036418,rs141047973,rs141093919,rs141236463,rs141605906,rs141631479,rs141639179,rs141692405,rs141744611,rs141930248,rs141934780,rs142063996,rs142109827,rs142110046,rs142156807,rs142159995,rs142286919,rs142309856,rs142314655,rs142316190,rs142375898,rs142434925,rs142537476,rs142705431,rs142861125,rs142872386,rs142886549,rs142904481,rs142978180,rs142987627,rs143055099,rs143065777,rs143162883,rs143203544,rs143304537,rs143307145,rs143415231,rs143609180,rs143622776,rs143647806,rs143776105,rs143785645,rs143896549,rs144169791,rs144249781,rs144265798,rs144289810,rs144545317,rs144551290,rs144647505,rs144687410,rs144704712,rs144715765,rs144779926,rs144789821,rs144810674,rs144833869,rs144843461,rs144922353,rs144945168,rs145069821,rs145314872,rs145347909,rs145361012,rs145453395,rs145558898,rs145700443,rs145846608,rs145870722,rs145930008,rs146057923,rs146139424,rs146183368,rs146259362,rs146371522,rs146416030,rs146482228,rs146505049,rs146547428,rs146602575,rs146654192,rs146740782,rs146741200,rs1467461,rs146884760,rs146886600,rs146965374,rs147043224,rs147122620,rs147247605,rs147298548,rs147321446,rs147340819,rs147368564,rs147452173,rs147472548,rs147629444,rs147633665,rs147639869,rs147669419,rs147708574,rs147767008,rs147802918,rs147818041,rs147909055,rs147921493,rs147930214,rs147990290,rs148059056,rs148181379,rs148463852,rs148493941,rs148522873,rs148530634,rs148777857,rs148785943,rs148864421,rs148873657,rs148899188,rs149133565,rs149165755,rs149218139,rs149234798,rs149254193,rs149417465,rs149438580,rs149447896,rs149649311,rs149875796,rs149881623,rs149927887,rs150021564,rs150222619,rs150244625,rs150419666,rs150433652,rs150445259,rs150532233,rs150662676,rs150690745,rs150929417,rs150932987,rs151065214,rs151089218,rs151173588,rs151209189,rs151225475,rs151245834,rs151329197,rs1532162,rs16830291,rs16932325,rs16977144,rs17396080,rs178602,rs180673235,rs180686968,rs180893506,rs181014528,rs181053739,rs181120814,rs181175346,rs181185751,rs181229339,rs181332105,rs181404288,rs181561750,rs181573830,rs181679887,rs181694017,rs181794621,rs181851309,rs181870343,rs182085911,rs182185649,rs182218214,rs182314240,rs182405486,rs182445560,rs182459560,rs182519491,rs182618500,rs182846277,rs183020372,rs183100781,rs183167093,rs183234596,rs183413887,rs183559037,rs183865872,rs183929493,rs183970265,rs184046365,rs184110768,rs184274166,rs184359543,rs184371023,rs184410742,rs184444336,rs184450344,rs184462010,rs184463095,rs184654756,rs184674296,rs184746369,rs184801437,rs184801878,rs185029043,rs185042464,rs185072640,rs185132470,rs185164453,rs185180971,rs185206759,rs185270579,rs185278420,rs185288829,rs185304805,rs1853576,rs185473718,rs185482029,rs185553111,rs185562232,rs185574995,rs185634076,rs185690747,rs185776758,rs185782011,rs185884550,rs186287869,rs186308995,rs186318063,rs186423319,rs186520821,rs186554205,rs186556442,rs186678442,rs186694752,rs186697940,rs186721981,rs186722985,rs186839884,rs186930840,rs187000602,rs187019899,rs187039846,rs187081303,rs187125662,rs187150001,rs187174761,rs187231375,rs187365631,rs187594974,rs187595408,rs187621104,rs187747104,rs187830600,rs187861669,rs188018428,rs188062317,rs188070245,rs188158275,rs188172238,rs188195445,rs188217565,rs188232060,rs188254999,rs188360099,rs188419658,rs188420493,rs188428886,rs188434092,rs188464524,rs188470164,rs188536013,rs188573764,rs188599848,rs188640700,rs188681958,rs188686709,rs188726581,rs188749633,rs188871018,rs188880994,rs188896699,rs188902190,rs188993140,rs189022010,rs189191107,rs189239120,rs189389732,rs189423007,rs189555577,rs189565552,rs189588929,rs189667406,rs189680861,rs189707105,rs189717102,rs189718427,rs189876634,rs189941136,rs189989468,rs190219458,rs190342023,rs190367618,rs190368932,rs190439294,rs190534661,rs190749988,rs190776882,rs190798972,rs190892002,rs191007787,rs191085241,rs191140958,rs191242341,rs191293609,rs191351133,rs191464510,rs191710151,rs191875155,rs191879199,rs191907845,rs192148400,rs192154345,rs192230685,rs192267275,rs192288231,rs192288434,rs192304186,rs192310836,rs192572253,rs192582578,rs192754269,rs192756215,rs192765824,rs192853071,rs193113824,rs193157823,rs193243494,rs1964570,rs199563008,rs199577232,rs199674766,rs200284500,rs200378745,rs2003881,rs201214408,rs201420090,rs201666703,rs201729489,rs201806250,rs202003018,rs202078148,rs202209205,rs2076382,rs2229471,rs223861,rs2268907,rs2268909,rs2280578,rs2281782,rs2284878,rs2293235,rs2298542,rs2305560,rs2325023,rs2629409,rs2657107,rs2688636,rs2762171,rs2790171,rs291677,rs293721,rs34792942,rs35093457,rs35943908,rs36063655,rs367671485,rs367716291,rs367769431,rs368102074,rs368141428,rs368583814,rs369742959,rs370559266,rs370782667,rs370898528,rs371220558,rs372077871,rs372497493,rs372730194,rs373421911,rs374018670,rs374199701,rs374249280,rs374471088,rs374501860,rs3749094,rs374968948,rs375258417,rs375270274,rs375301981,rs375685630,rs376008459,rs376103096,rs376432377,rs376732240,rs377047558,rs377170051,rs377681046,rs377688307,rs3814450,rs4446432,rs45443198,rs45444600,rs45446791,rs45452592,rs45461693,rs45484697,rs45485794,rs45489695,rs45491593,rs45492295,rs45494803,rs45505192,rs45508197,rs45516399,rs45516598,rs45525631,rs45541333,rs45548636,rs45552640,rs45557236,rs45561138,rs45574733,rs45575334,rs45580536,rs45585536,rs45587333,rs45589537,rs45600631,rs45614638,rs45617733,rs4629367,rs4687872,rs4688025,rs4703890,rs4811528,rs4942189,rs527329815,rs527335483,rs527386508,rs527482153,rs527495857,rs527748387,rs527831055,rs527959025,rs528011447,rs528041269,rs528149054,rs528249091,rs528474896,rs528480839,rs528570167,rs528593525,rs528689916,rs528708281,rs528844066,rs528978630,rs528998335,rs529005706,rs529243143,rs529288983,rs529343900,rs529436265,rs529445799,rs529519350,rs529571865,rs529700051,rs529707614,rs529902876,rs529944708,rs529973974,rs530127415,rs530341152,rs530376396,rs530394082,rs530491990,rs530545136,rs530596287,rs530603992,rs530699260,rs530742947,rs530902860,rs531059037,rs531081832,rs531265471,rs531343094,rs531387256,rs531406142,rs531406151,rs531471040,rs531498307,rs531560704,rs531576020,rs531578527,rs531594949,rs531595479,rs531662733,rs531775711,rs531905751,rs532024540,rs532128138,rs532178890,rs532222669,rs532241693,rs532279776,rs532293095,rs532303260,rs532341662,rs532367291,rs532377281,rs532584313,rs532694066,rs532796574,rs532822084,rs532824437,rs532857249,rs532951842,rs533001025,rs533132212,rs533210839,rs533400831,rs533431382,rs533462727,rs533476140,rs533641860,rs533736211,rs533844412,rs533925249,rs533965690,rs534005288,rs534053748,rs534064720,rs534106011,rs534165187,rs534193968,rs534245313,rs534384975,rs534483457,rs534662487,rs534715946,rs534947860,rs535002429,rs535171119,rs535215429,rs535291913,rs535492716,rs535591836,rs535728913,rs535753694,rs535768385,rs535807191,rs535840177,rs535851804,rs535956313,rs535963017,rs536188230,rs536196322,rs536321554,rs536432904,rs536456542,rs536594250,rs536653235,rs536758889,rs536760324,rs536872720,rs536904674,rs537063245,rs537141164,rs537144652,rs537161166,rs537247105,rs537310142,rs537345374,rs537362660,rs537462358,rs537839323,rs537851393,rs538022449,rs538026310,rs538027712,rs538288513,rs538292993,rs538303703,rs538306588,rs538371483,rs538376342,rs538440141,rs538459178,rs538625306,rs538672616,rs538897158,rs538902419,rs538934887,rs538971166,rs538974433,rs538987841,rs539023407,rs539114501,rs539123425,rs539147972,rs539153514,rs539170677,rs539185053,rs539240226,rs539269952,rs539345049,rs539378607,rs539411940,rs539429623,rs539525774,rs539560280,rs539670635,rs539674750,rs539692306,rs539751739,rs539780368,rs539842586,rs539878139,rs539902897,rs539922771,rs539926034,rs539986279,rs540017578,rs540087759,rs540136136,rs540177678,rs540244622,rs540282079,rs540320021,rs540321163,rs540337521,rs540340442,rs540396588,rs540482249,rs540531968,rs540550534,rs540587053,rs540624078,rs540647292,rs540691884,rs540778420,rs540957659,rs540962521,rs541067734,rs541095286,rs541124411,rs541173212,rs541274053,rs541328291,rs541450140,rs541472900,rs541535602,rs541619319,rs541651912,rs541679105,rs541679142,rs541967707,rs541984962,rs542015177,rs542019351,rs542159458,rs542171942,rs542240038,rs542265877,rs542309356,rs542339038,rs542451936,rs542501777,rs542507597,rs542546205,rs542663793,rs542685292,rs542719213,rs543018349,rs543326534,rs543339197,rs543392079,rs543513531,rs543536264,rs543557066,rs543605862,rs543608468,rs543627896,rs543897671,rs543971418,rs544101658,rs544339737,rs544430706,rs544570386,rs544629842,rs544684108,rs544786280,rs544865995,rs544908531,rs544939403,rs545173166,rs545304297,rs545332153,rs545382139,rs545458282,rs545513955,rs545519595,rs545521500,rs545525556,rs545547585,rs545555034,rs545620038,rs545790115,rs545915314,rs546159093,rs546191294,rs546274095,rs546360194,rs546367366,rs546616370,rs546721700,rs546726394,rs546754836,rs546759868,rs546790114,rs546798578,rs546848794,rs546919919,rs547124221,rs547132832,rs547159814,rs547168637,rs547180490,rs547184644,rs547185135,rs547352694,rs547567700,rs547567895,rs547885244,rs547927027,rs547971804,rs547992749,rs548002530,rs548140026,rs548250264,rs548292223,rs548304578,rs548339397,rs548420341,rs548442456,rs548581423,rs548629338,rs548632308,rs548642082,rs548675295,rs548821454,rs548911028,rs548933360,rs548985083,rs549012523,rs549081112,rs549144432,rs549156577,rs549217258,rs549229096,rs549280055,rs549305561,rs549475723,rs549544016,rs549623308,rs549687763,rs549699084,rs549709856,rs549753376,rs549769034,rs549807495,rs549845059,rs550031281,rs550080459,rs550089004,rs550198579,rs550201292,rs550205752,rs550308940,rs550425423,rs550472150,rs550494135,rs550664172,rs550755609,rs550837657,rs550854317,rs550919598,rs550992440,rs551068156,rs551182411,rs551230640,rs551345708,rs551415200,rs551464517,rs551478248,rs551822688,rs551930688,rs551945942,rs552009838,rs552074639,rs552076100,rs552107527,rs552125190,rs552270333,rs552426436,rs552482253,rs552492399,rs552509775,rs552510018,rs552605242,rs552651605,rs552704943,rs552711805,rs552748395,rs552866707,rs552874510,rs552993158,rs553081874,rs553161625,rs553228482,rs553236015,rs553251956,rs553376112,rs553445363,rs553481348,rs553574696,rs553584509,rs553609859,rs553692117,rs553779537,rs553801640,rs553835157,rs553888943,rs554152667,rs554204800,rs554247105,rs554266133,rs554289152,rs554318799,rs554559330,rs554743972,rs554746877,rs554763545,rs554901437,rs554901672,rs554936350,rs555222348,rs555378235,rs555425865,rs555486044,rs555557817,rs555580098,rs555701464,rs555790809,rs555899548,rs555900618,rs555987523,rs556060367,rs556062034,rs556139703,rs556257343,rs556261984,rs556363326,rs556392252,rs556424892,rs556432963,rs556513529,rs556521114,rs556530077,rs556633925,rs556664754,rs556667140,rs556734293,rs556755871,rs556779987,rs556969730,rs556978401,rs557218501,rs557264264,rs557264940,rs557304272,rs557323501,rs557338850,rs557386108,rs557463524,rs557468646,rs557496951,rs557499947,rs557504892,rs557586512,rs557701434,rs557833156,rs557896788,rs557925196,rs557939019,rs558016693,rs558059021,rs558152940,rs558441081,rs558506303,rs558515221,rs558564710,rs558570285,rs558582255,rs558705897,rs558713949,rs558820519,rs55882542,rs558851413,rs558886480,rs559037936,rs559226422,rs559227199,rs559244525,rs559295930,rs559311998,rs559314995,rs559403557,rs559543115,rs559575515,rs559643812,rs559781535,rs559786011,rs559846387,rs559874032,rs560040910,rs560059943,rs560107884,rs560171726,rs560207317,rs560247059,rs560404522,rs560446648,rs560448654,rs560616393,rs560657234,rs560674623,rs560674648,rs560784919,rs560893726,rs561030158,rs561117871,rs561118295,rs561129518,rs561150887,rs561207326,rs56122479,rs561253877,rs561337747,rs561500320,rs561503374,rs561617479,rs561739659,rs561761259,rs561772032,rs561888818,rs561960177,rs562015299,rs562015385,rs562105334,rs562179414,rs562354083,rs562369274,rs562420275,rs562518786,rs562646367,rs562695441,rs562831593,rs562833076,rs562840562,rs562895623,rs563093079,rs563100638,rs563124280,rs563155803,rs563301932,rs563338069,rs563415012,rs563423796,rs563464418,rs563556976,rs563796965,rs563834933,rs563997242,rs564202698,rs564231526,rs564492519,rs564527360,rs564570902,rs564620578,rs564740966,rs564771796,rs564821503,rs564845543,rs564906201,rs564966070,rs564966399,rs564994308,rs565106650,rs565107783,rs565216676,rs565542666,rs565635492,rs565686374,rs565785408,rs565955944,rs566186772,rs566206151,rs566264700,rs566289173,rs566403358,rs566501129,rs566551932,rs566559615,rs566659836,rs566826608,rs56686332,rs566932737,rs566952860,rs567072822,rs567155000,rs567406511,rs567456695,rs567611574,rs567687833,rs567727109,rs567729049,rs567736518,rs567931099,rs567950451,rs567994609,rs568198642,rs568201383,rs568216802,rs568222608,rs568302486,rs568310237,rs568310618,rs568366884,rs568406500,rs568519596,rs568673940,rs568720415,rs568866418,rs569037828,rs569121263,rs569128963,rs569189063,rs569231330,rs569269545,rs569282725,rs569513125,rs569517385,rs569665903,rs569698512,rs569703881,rs569762133,rs569807145,rs569914288,rs569915671,rs569924182,rs570046665,rs570178776,rs570213305,rs570430703,rs570454653,rs570523451,rs570600348,rs570641191,rs570654765,rs570786474,rs570810891,rs570839044,rs570849811,rs571107468,rs571139609,rs571158479,rs571179305,rs571196736,rs571236230,rs571289370,rs571442829,rs571462786,rs571663726,rs571885117,rs571994272,rs572071187,rs572155085,rs572285788,rs572309644,rs572317882,rs572375859,rs572449169,rs572493773,rs572561847,rs572569241,rs572607562,rs572616433,rs572630885,rs572633374,rs572658191,rs572659634,rs572678507,rs572679001,rs572797734,rs57298943,rs573120837,rs573128031,rs573129617,rs573168099,rs573181420,rs573194102,rs573262975,rs573345925,rs573355030,rs573364418,rs573432591,rs573493744,rs573599039,rs573620250,rs573755806,rs573822947,rs573886693,rs573903209,rs573945347,rs573949128,rs573992349,rs574046978,rs574234671,rs574265704,rs574306621,rs574514794,rs574542938,rs574548490,rs574678113,rs574680115,rs574698418,rs574765121,rs574877017,rs574909894,rs574915846,rs574999104,rs575020179,rs575066996,rs575086960,rs575133120,rs575176010,rs575180142,rs575335411,rs575384716,rs575545617,rs575557083,rs575598381,rs575640172,rs575657868,rs575669649,rs575725407,rs575771491,rs575853600,rs575897306,rs575976261,rs576015276,rs576027600,rs576048999,rs576128371,rs576142383,rs576151732,rs576448976,rs576607219,rs576658447,rs576686871,rs576791210,rs576947303,rs577133034,rs577148064,rs577170557,rs577213774,rs577270948,rs577304777,rs57734638,rs577401267,rs577470618,rs577475520,rs577491512,rs577533051,rs577573989,rs577593596,rs577605137,rs577695623,rs577756573,rs577776901,rs577940680,rs578146870,rs578148830,rs58567518,rs59956300,rs6013824,rs6023074,rs6023279,rs6023533,rs6059315,rs6059323,rs6068703,rs6068740,rs6068984,rs6087487,rs6091968,rs6097641,rs6097725,rs6127142,rs6127154,rs6127155,rs6127200,rs6746661,rs6780965,rs6786272,rs6792417,rs6807079,rs7169767,rs7228252,rs7261828,rs7268761,rs7275079,rs72875317,rs72963142,rs73298452,rs73298466,rs73398069,rs73401929,rs73401932,rs7345283,rs73473954,rs73473978,rs73476168,rs73476174,rs73514952,rs73905546,rs73905548,rs73905553,rs73988475,rs74435783,rs74535270,rs74675316,rs74806872,rs74904785,rs75015407,rs7504908,rs75071261,rs75111268,rs75152048,rs75378922,rs75467447,rs75482310,rs75521823,rs75700677,rs75724493,rs75729086,rs75884779,rs75937536,rs76008547,rs76114106,rs76124435,rs7613999,rs76214674,rs76513809,rs76556587,rs76625039,rs76923437,rs76929922,rs77222786,rs77624463,rs77658783,rs77732250,rs77905394,rs78382289,rs78442596,rs78512282,rs78608717,rs78749029,rs78840757,rs78889894,rs78923933,rs79098629,rs79117075,rs79313860,rs79325706,rs79456079,rs79685704,rs79780284,rs79806283,rs79819063,rs79945033,rs79948433,rs80044639,rs80256814,rs8026817,rs8027283,rs9303769,rs9303770,rs9590733,rs9590737,rs9594863,rs9594874,rs9635829,rs9945545,rs9946027,rs9964437,rs9964653	AFG3L2,CDK5RAP1,CISD1,COQ9,COX17,DNAJC15,GAMT,HSPD1,MTFR1,NDUFS4,PDSS2,PTCD2,TFAM,TGM2,ZNF106
Mouse Phenotype Single KO	MP:0002009	preneoplasia	1	0	0	0	7.07695	200.086	1416	0.00133391	0.00944	4491	0.751451	1	1	0.78279	1.27748	1	8	0.00033761	0.125	rs10749040,rs10749045,rs10749046,rs10749049,rs10787262,rs10787265,rs10787266,rs10787268,rs10787269,rs10787274,rs10787275,rs10787282,rs10787283,rs10885005,rs10885006,rs10885014,rs10885016,rs10885031,rs10885032,rs10885039,rs10885042,rs10885043,rs10885044,rs10885045,rs10885048,rs10885049,rs111288498,rs111327264,rs111604483,rs111822550,rs111898654,rs111947268,rs11195250,rs11195251,rs11195254,rs11195259,rs11195261,rs11195263,rs11195269,rs11195274,rs11195276,rs11195277,rs11195283,rs11195288,rs11195289,rs11195290,rs11195291,rs11195292,rs11195294,rs11195299,rs11195304,rs11195307,rs11195308,rs11195312,rs11195317,rs11195318,rs11195320,rs11195332,rs11195333,rs11195342,rs112451884,rs112535543,rs112598999,rs112672037,rs112690217,rs112739226,rs112860361,rs113304430,rs113471122,rs113582439,rs113647514,rs113667709,rs113738936,rs114104636,rs114129064,rs114188829,rs114224297,rs114470884,rs114500464,rs114749290,rs114780195,rs114809911,rs114898841,rs115057593,rs115093299,rs115147483,rs115158604,rs115184965,rs115199321,rs115249608,rs11528238,rs115300600,rs115398660,rs115432854,rs115549186,rs11592409,rs115924954,rs11592563,rs11593879,rs11596780,rs115987249,rs116107199,rs116212630,rs116225146,rs116341804,rs116442272,rs116828488,rs117007925,rs117100794,rs117148819,rs117177806,rs117214679,rs117230900,rs117237138,rs117310500,rs117343357,rs117414271,rs117921405,rs118088040,rs11814783,rs118185827,rs12220209,rs12243965,rs12253733,rs12254977,rs12256284,rs12258834,rs12259538,rs12260801,rs12262143,rs12267353,rs12267546,rs12355456,rs12355755,rs12357270,rs12357664,rs12357666,rs12359924,rs12413070,rs12413232,rs12414814,rs12414946,rs12570388,rs12572685,rs12573236,rs12573386,rs12762063,rs12764962,rs12772458,rs12781566,rs12784388,rs1322998,rs1341056,rs137882538,rs137890280,rs138133449,rs138163596,rs138238816,rs138325840,rs138345374,rs138395691,rs138457669,rs138503185,rs138576054,rs138722848,rs138824967,rs139040180,rs139047013,rs139072312,rs139181144,rs139366713,rs139376696,rs139497369,rs139678906,rs139847228,rs139852843,rs139990078,rs140012839,rs140025109,rs140061282,rs140065457,rs140115206,rs140142568,rs140179046,rs140209589,rs140353420,rs140401775,rs140476610,rs140478899,rs140573184,rs140580942,rs140635682,rs140645295,rs140652036,rs140781590,rs140797185,rs140820027,rs140845468,rs141033594,rs141212551,rs141329778,rs141397239,rs141408344,rs141515392,rs141542950,rs141734748,rs1417631,rs1417632,rs1417633,rs141835985,rs141860448,rs141865539,rs141964137,rs142057947,rs142118497,rs142233223,rs142239691,rs142260211,rs142277062,rs142288188,rs142314993,rs142465821,rs142524173,rs142572819,rs142759261,rs143080581,rs143081913,rs143191866,rs143237636,rs143590656,rs143681841,rs143783383,rs143826068,rs143853599,rs143921468,rs144044464,rs144112426,rs144115469,rs144258691,rs144282253,rs144434332,rs144764847,rs144835262,rs144922511,rs145024066,rs145061545,rs145068498,rs145120728,rs145156027,rs145363730,rs145367226,rs145452138,rs145514235,rs145591707,rs145637106,rs145798729,rs145914250,rs146024464,rs146198588,rs146354897,rs146388564,rs146432373,rs146448740,rs146463813,rs146477139,rs146552338,rs146554209,rs146597660,rs146610369,rs146726505,rs146727830,rs146940172,rs147160035,rs147344471,rs147354443,rs147356378,rs147460756,rs147496626,rs147620838,rs147679362,rs147753570,rs147772416,rs148005192,rs148093210,rs148269988,rs148335876,rs148407381,rs148523370,rs148615886,rs148914245,rs149103562,rs149134274,rs149176231,rs149198634,rs149211059,rs149231982,rs149368681,rs149432151,rs149444300,rs149456629,rs149466430,rs149496099,rs149740739,rs149824318,rs149837520,rs149919936,rs150078352,rs150086669,rs150215425,rs150266143,rs150275288,rs150276261,rs150284207,rs150350708,rs150413425,rs150455677,rs150541952,rs150934311,rs150967895,rs151112592,rs151262527,rs151325930,rs1547784,rs1547785,rs1570426,rs17127725,rs17127823,rs17127853,rs17127876,rs17755874,rs17762956,rs17763750,rs17828447,rs17828537,rs17829478,rs17829496,rs17829728,rs17830216,rs180745039,rs180998489,rs181001708,rs181006223,rs181038563,rs181049309,rs181061908,rs181093592,rs181100387,rs181128730,rs181155336,rs181161671,rs181189074,rs181211820,rs181273623,rs181338591,rs181518347,rs181688815,rs181720976,rs181743236,rs181743423,rs181756012,rs181783125,rs181932086,rs181936486,rs181936553,rs182088668,rs182147793,rs182184531,rs182198894,rs182269278,rs182300459,rs182330255,rs182391403,rs182391592,rs182482915,rs182504027,rs182511815,rs182517844,rs182561017,rs182566029,rs182574150,rs182760525,rs182766103,rs182810910,rs182867835,rs182895280,rs182942423,rs182972766,rs183072733,rs183082895,rs183122246,rs183123578,rs183159595,rs183336454,rs183339010,rs183355924,rs183368701,rs183626363,rs183682446,rs183762469,rs183763691,rs183798415,rs183810367,rs183827781,rs183840284,rs183887830,rs183894834,rs183970496,rs184001083,rs184010002,rs184010759,rs184239579,rs184257122,rs184267430,rs184290146,rs184358242,rs184363377,rs184365355,rs184469189,rs184470941,rs184505467,rs184516080,rs184526722,rs184565754,rs184567620,rs184702802,rs184788469,rs184835363,rs185076788,rs185084367,rs185125077,rs185151982,rs185217106,rs185272999,rs185297187,rs185322425,rs185329611,rs185345097,rs185397001,rs185456761,rs185756124,rs185775511,rs185930349,rs185986996,rs186065287,rs186069598,rs186092311,rs186106111,rs186106531,rs186108981,rs186136948,rs186301760,rs186315689,rs186348941,rs186428180,rs186436254,rs186494319,rs186681822,rs186711815,rs186850621,rs186882272,rs186934473,rs186943806,rs186943978,rs187064109,rs187094153,rs187308335,rs187314184,rs187333810,rs187354639,rs187362559,rs187546663,rs187560397,rs187577238,rs187586092,rs187602073,rs187604104,rs187606201,rs187642512,rs187702475,rs187837389,rs187852123,rs187855662,rs187871306,rs187901916,rs187915202,rs188131378,rs188133075,rs188215956,rs188225471,rs188297825,rs188376531,rs1885790,rs188676347,rs188711272,rs188741097,rs188750808,rs188780490,rs188944891,rs188960490,rs189013816,rs189017152,rs1891040,rs189243798,rs189273214,rs189341607,rs189374539,rs189537769,rs189547176,rs189582109,rs189613594,rs189614389,rs189618396,rs189622361,rs189640529,rs189745044,rs189784162,rs189963600,rs190047284,rs190123521,rs190219109,rs190280420,rs190284067,rs190458915,rs190515946,rs190655799,rs190706973,rs190744529,rs190836654,rs190868537,rs190933446,rs190941102,rs191040005,rs191137010,rs191157221,rs191166814,rs191216085,rs191599440,rs191711520,rs191776559,rs191900688,rs191902905,rs191918505,rs191953867,rs191957197,rs191967390,rs192097790,rs192182938,rs192209152,rs192219101,rs192232274,rs192270549,rs192272700,rs192402430,rs192419600,rs192448079,rs192458984,rs192472684,rs192672373,rs192717253,rs192829864,rs192839217,rs192865158,rs193015189,rs193059306,rs193111168,rs193147363,rs193235125,rs193256873,rs1981248,rs1981249,rs2000083,rs2000116,rs200655228,rs201370621,rs2146548,rs2419569,rs2419583,rs34421837,rs35011232,rs35416099,rs36029646,rs367553202,rs368136394,rs368323177,rs368454965,rs368692005,rs369154283,rs370024813,rs370462955,rs371190223,rs371991357,rs372129829,rs373060012,rs373162221,rs373237572,rs373480856,rs373569513,rs373915026,rs374256439,rs374325680,rs374875207,rs374886499,rs374888895,rs375075169,rs375763938,rs376065347,rs376162023,rs376311254,rs377308060,rs377563158,rs3931592,rs397516608,rs41292598,rs4147101,rs4244283,rs4284340,rs4313507,rs4917580,rs4918556,rs4918564,rs4918576,rs4918577,rs4918583,rs4918589,rs4918592,rs4918595,rs527361098,rs527422864,rs527498808,rs527522266,rs527553623,rs528135401,rs528152956,rs528212658,rs528306410,rs528344338,rs528357510,rs528505641,rs528550672,rs528736818,rs528867569,rs528905411,rs528910349,rs529054461,rs529369840,rs529399001,rs529403458,rs529542467,rs529641423,rs529726978,rs529767246,rs529798225,rs529874159,rs529930213,rs530064265,rs530187802,rs530245051,rs530382492,rs530418064,rs530522651,rs530641720,rs530662345,rs530725350,rs530757950,rs530853086,rs530854687,rs530867002,rs530930215,rs530981011,rs531233180,rs531271632,rs531283902,rs531348648,rs531349075,rs531356727,rs531433207,rs531445585,rs531558112,rs531569643,rs531716860,rs531802637,rs531959496,rs532117086,rs532401709,rs532432484,rs532470167,rs532919796,rs532990346,rs533083013,rs533125410,rs533126769,rs533169215,rs533208940,rs533212094,rs533294557,rs533419245,rs533453958,rs533512640,rs533532829,rs533553593,rs533704976,rs533728024,rs533731233,rs533770911,rs533894093,rs533949219,rs534024536,rs534127546,rs534194439,rs534219624,rs534275461,rs534280105,rs534351848,rs534368941,rs534426596,rs534491887,rs534558178,rs534600820,rs534679853,rs534690605,rs534768472,rs534913834,rs535069735,rs535139203,rs535288870,rs535297772,rs535495493,rs535586575,rs535822126,rs535870078,rs535870090,rs535872657,rs535885741,rs536096744,rs536200247,rs536209856,rs536269708,rs536310963,rs536448085,rs536603310,rs536821885,rs536868809,rs536880817,rs537072287,rs537109435,rs537113021,rs537124610,rs537166980,rs537239715,rs537279028,rs537455664,rs537461753,rs537602508,rs537624193,rs537657038,rs537687657,rs537732941,rs537737240,rs537925532,rs537952253,rs538124908,rs538139998,rs538156856,rs538216173,rs538235153,rs538364632,rs538475407,rs538560688,rs538701129,rs538764702,rs538821205,rs538839236,rs538904093,rs538911863,rs539118023,rs539130225,rs539135518,rs539201736,rs539208032,rs539229540,rs539272861,rs539328605,rs539355538,rs539423232,rs539560698,rs539575432,rs539640352,rs539764033,rs539779647,rs539799755,rs539809138,rs539854756,rs539898906,rs540003099,rs540115296,rs540146019,rs540307137,rs540504104,rs540518696,rs540634722,rs540777756,rs540846452,rs540920497,rs541006517,rs541030081,rs541201675,rs541269787,rs541337560,rs541338309,rs541559389,rs541649410,rs541652823,rs541847588,rs541854582,rs541891256,rs541928876,rs542074173,rs542110846,rs542133037,rs542133098,rs542284565,rs542316195,rs542426913,rs542461519,rs542484442,rs542569455,rs542760358,rs542777496,rs542822025,rs542886703,rs542950220,rs542970837,rs543027148,rs543067270,rs543130523,rs543177532,rs543284739,rs543437837,rs543470887,rs543609723,rs543615401,rs543633535,rs543729601,rs543782733,rs543793900,rs543892785,rs543913040,rs544034214,rs544049759,rs544051395,rs544072457,rs544189328,rs544223018,rs544355425,rs544364712,rs544492586,rs544689002,rs544708780,rs544765724,rs544805019,rs544825476,rs544881760,rs544946718,rs544994168,rs545234974,rs545250754,rs545366710,rs545390271,rs545540610,rs545541423,rs545570456,rs545635509,rs545654526,rs545683475,rs545788270,rs545797734,rs545904043,rs545947186,rs546015373,rs546037026,rs546279155,rs546515842,rs546560283,rs546814267,rs546831093,rs547120830,rs547188212,rs547249839,rs547263436,rs547272180,rs547396362,rs547399491,rs547473853,rs547494202,rs547532636,rs547537858,rs547555509,rs547697997,rs547735840,rs547949323,rs547974326,rs548007096,rs548114616,rs548130434,rs548230718,rs548271514,rs548291908,rs548333080,rs548356189,rs548479914,rs548539129,rs548545883,rs548576733,rs548577069,rs548646213,rs548648782,rs548740428,rs548878195,rs548981210,rs549070421,rs549092666,rs549131809,rs549253693,rs549287127,rs549313042,rs549318599,rs549485155,rs549597658,rs549681826,rs549771933,rs549815616,rs549867768,rs549871964,rs549953817,rs550094698,rs550285182,rs550345031,rs550348021,rs550412327,rs550503119,rs550640728,rs550647235,rs550909594,rs550961141,rs551079934,rs551098357,rs551194134,rs551264422,rs551507763,rs551575228,rs551598360,rs551787224,rs551851092,rs552016205,rs552126467,rs552387394,rs552408876,rs552540113,rs552579904,rs552583190,rs552589415,rs552666251,rs552673479,rs552780445,rs552807264,rs552935787,rs552952354,rs553058224,rs553264377,rs553394958,rs553434510,rs553549876,rs553577798,rs553688800,rs553708848,rs553750100,rs553810730,rs553957359,rs553986915,rs554054118,rs554167951,rs554198947,rs554263831,rs554290935,rs554425957,rs554466432,rs554488141,rs554556357,rs554560890,rs554576470,rs554642839,rs554670880,rs554691606,rs554849345,rs554881222,rs554883757,rs554891119,rs554957279,rs555139541,rs555164429,rs555203659,rs555208906,rs555225616,rs555228012,rs555249827,rs555250811,rs555325803,rs555362689,rs555517283,rs555574999,rs555643704,rs555754869,rs555780882,rs555850090,rs556157354,rs556157619,rs556292085,rs556297795,rs556334408,rs556362738,rs556528540,rs556533304,rs556578213,rs556619407,rs556655755,rs556828338,rs556834370,rs55692714,rs556957717,rs556968498,rs557012274,rs557045846,rs557241977,rs557292414,rs557643749,rs557654580,rs55778239,rs557897714,rs557942559,rs557977457,rs558113443,rs558132008,rs558160015,rs558196820,rs558220874,rs558228425,rs558293297,rs558358431,rs558417133,rs558457428,rs558524526,rs558611340,rs558653147,rs558672917,rs558761329,rs558822430,rs558893515,rs559002005,rs559086131,rs559175760,rs559193872,rs55929010,rs559304743,rs559408989,rs559777889,rs559921988,rs560097283,rs560149482,rs560272685,rs560292389,rs560449119,rs560493180,rs560624913,rs560649094,rs560694236,rs560701749,rs560737348,rs560744776,rs560823172,rs56097477,rs561062904,rs561140175,rs561201753,rs561292116,rs561483268,rs561606884,rs561738979,rs561843179,rs561898079,rs562078313,rs562138911,rs562266290,rs562440257,rs562521928,rs562536349,rs562602816,rs562618614,rs562642250,rs562872042,rs563144662,rs563387059,rs563391938,rs563415086,rs563415716,rs563460948,rs56359622,rs563645056,rs563666046,rs563675352,rs563792493,rs563950547,rs563953506,rs564070437,rs564088220,rs564138922,rs564185717,rs564211480,rs564380935,rs564589298,rs564655498,rs564727413,rs564736076,rs564776625,rs564818014,rs564847752,rs564964557,rs565082437,rs565148358,rs565197001,rs565202759,rs565275324,rs565376193,rs565412002,rs565524160,rs565753097,rs565768492,rs565828048,rs565930077,rs565984077,rs566148846,rs566150401,rs566151155,rs566441791,rs566457043,rs566605506,rs566629877,rs566706041,rs566760763,rs566777292,rs566908988,rs567024337,rs567133323,rs567282728,rs567378323,rs567482488,rs567519009,rs567623436,rs567683701,rs567908170,rs567941666,rs567980297,rs568099700,rs568180981,rs568290667,rs568353774,rs568475136,rs568480046,rs568702475,rs568708036,rs568814281,rs568832186,rs568871135,rs568960124,rs568972545,rs568996380,rs569036819,rs569111206,rs569258527,rs569413264,rs569415652,rs569532277,rs569590320,rs56961050,rs569625197,rs569633521,rs569669969,rs569756412,rs56994319,rs570084834,rs570085717,rs570087273,rs570197833,rs570346496,rs570535083,rs570703705,rs570851367,rs570899592,rs570922098,rs571013944,rs571028814,rs571061158,rs571093614,rs571153467,rs571158125,rs57124143,rs571315892,rs571381073,rs571410438,rs571413734,rs571515339,rs571608153,rs571737093,rs571752669,rs571800045,rs571849921,rs571925502,rs572033185,rs572172135,rs572305398,rs572399914,rs572471961,rs572660311,rs572684112,rs572689858,rs572834574,rs572861788,rs572906383,rs572910088,rs572985130,rs573201214,rs573275066,rs573340899,rs573346524,rs573409845,rs573500867,rs573705879,rs573716579,rs573849622,rs573870069,rs573957038,rs574046581,rs574051699,rs574111293,rs574298119,rs574336264,rs574338360,rs574350155,rs574556378,rs574568942,rs574638621,rs574638895,rs574666900,rs574775998,rs574815653,rs575004876,rs575024821,rs575275112,rs575376253,rs575563673,rs575601838,rs575709650,rs575748695,rs575808917,rs575822075,rs575901187,rs575909295,rs576017960,rs576193415,rs576256139,rs576307385,rs576397970,rs576428971,rs576442305,rs576664970,rs576732545,rs576796979,rs577012110,rs577015170,rs577042400,rs577225472,rs577227420,rs577231945,rs577257321,rs577350078,rs577466742,rs577508785,rs577576917,rs577617823,rs577750041,rs577781149,rs577805892,rs577907960,rs577932924,rs577942668,rs578040606,rs578064884,rs58349862,rs58850763,rs58890233,rs59081289,rs59240325,rs59464071,rs59523266,rs60196111,rs60838227,rs60933391,rs61861723,rs61862914,rs61862920,rs61862942,rs6585005,rs6585008,rs6585009,rs6585015,rs67761120,rs7068721,rs7072857,rs7073553,rs7075052,rs7077757,rs7080418,rs7081422,rs7082097,rs7085626,rs7090826,rs7090878,rs7091318,rs7096012,rs72823851,rs72823883,rs72823885,rs72823889,rs72834047,rs73353191,rs73355034,rs73355047,rs73355080,rs73355091,rs73358977,rs7342050,rs7393405,rs74158128,rs74158130,rs74552632,rs74770609,rs74939889,rs75205309,rs75359600,rs75415529,rs75428556,rs75439935,rs75482925,rs75579086,rs75824539,rs75828097,rs75836595,rs75858380,rs75859079,rs75932022,rs75947956,rs76304765,rs76428404,rs76429473,rs76945600,rs77110978,rs77222484,rs77258656,rs77605115,rs77606085,rs77641386,rs77806120,rs77904729,rs77993974,rs78201016,rs78222628,rs78489225,rs78513649,rs78586158,rs78769377,rs78809181,rs78871627,rs78963434,rs7897044,rs7898438,rs78989656,rs7899485,rs7900004,rs7900022,rs79097449,rs7910467,rs7910705,rs7911029,rs7911546,rs7913293,rs79163550,rs79180861,rs7921893,rs7922020,rs7922377,rs79420259,rs79591147,rs79660476,rs79827819,rs79948769,rs79957273,rs80055931,rs80074900,rs80260835,rs80282475,rs80324312,rs867330,rs872898,rs882531,rs942075,rs957305,rs9971271	PDCD4
Mouse Phenotype Single KO	MP:0009737	prostate gland cysts	1	0	0	0	71.9698	19.6749	1416	0.000131166	0.00944	1777	0.293878	1	1	3.13116	0.31937	1	2	0.00033761	0.5	rs10749040,rs10749045,rs10749046,rs10749049,rs10787262,rs10787265,rs10787266,rs10787268,rs10787269,rs10787274,rs10787275,rs10787282,rs10787283,rs10885005,rs10885006,rs10885014,rs10885016,rs10885031,rs10885032,rs10885039,rs10885042,rs10885043,rs10885044,rs10885045,rs10885048,rs10885049,rs111288498,rs111327264,rs111604483,rs111822550,rs111898654,rs111947268,rs11195250,rs11195251,rs11195254,rs11195259,rs11195261,rs11195263,rs11195269,rs11195274,rs11195276,rs11195277,rs11195283,rs11195288,rs11195289,rs11195290,rs11195291,rs11195292,rs11195294,rs11195299,rs11195304,rs11195307,rs11195308,rs11195312,rs11195317,rs11195318,rs11195320,rs11195332,rs11195333,rs11195342,rs112451884,rs112535543,rs112598999,rs112672037,rs112690217,rs112739226,rs112860361,rs113304430,rs113471122,rs113582439,rs113647514,rs113667709,rs113738936,rs114104636,rs114129064,rs114188829,rs114224297,rs114470884,rs114500464,rs114749290,rs114780195,rs114809911,rs114898841,rs115057593,rs115093299,rs115147483,rs115158604,rs115184965,rs115199321,rs115249608,rs11528238,rs115300600,rs115398660,rs115432854,rs115549186,rs11592409,rs115924954,rs11592563,rs11593879,rs11596780,rs115987249,rs116107199,rs116212630,rs116225146,rs116341804,rs116442272,rs116828488,rs117007925,rs117100794,rs117148819,rs117177806,rs117214679,rs117230900,rs117237138,rs117310500,rs117343357,rs117414271,rs117921405,rs118088040,rs11814783,rs118185827,rs12220209,rs12243965,rs12253733,rs12254977,rs12256284,rs12258834,rs12259538,rs12260801,rs12262143,rs12267353,rs12267546,rs12355456,rs12355755,rs12357270,rs12357664,rs12357666,rs12359924,rs12413070,rs12413232,rs12414814,rs12414946,rs12570388,rs12572685,rs12573236,rs12573386,rs12762063,rs12764962,rs12772458,rs12781566,rs12784388,rs1322998,rs1341056,rs137882538,rs137890280,rs138133449,rs138163596,rs138238816,rs138325840,rs138345374,rs138395691,rs138457669,rs138503185,rs138576054,rs138722848,rs138824967,rs139040180,rs139047013,rs139072312,rs139181144,rs139366713,rs139376696,rs139497369,rs139678906,rs139847228,rs139852843,rs139990078,rs140012839,rs140025109,rs140061282,rs140065457,rs140115206,rs140142568,rs140179046,rs140209589,rs140353420,rs140401775,rs140476610,rs140478899,rs140573184,rs140580942,rs140635682,rs140645295,rs140652036,rs140781590,rs140797185,rs140820027,rs140845468,rs141033594,rs141212551,rs141329778,rs141397239,rs141408344,rs141515392,rs141542950,rs141734748,rs1417631,rs1417632,rs1417633,rs141835985,rs141860448,rs141865539,rs141964137,rs142057947,rs142118497,rs142233223,rs142239691,rs142260211,rs142277062,rs142288188,rs142314993,rs142465821,rs142524173,rs142572819,rs142759261,rs143080581,rs143081913,rs143191866,rs143237636,rs143590656,rs143681841,rs143783383,rs143826068,rs143853599,rs143921468,rs144044464,rs144112426,rs144115469,rs144258691,rs144282253,rs144434332,rs144764847,rs144835262,rs144922511,rs145024066,rs145061545,rs145068498,rs145120728,rs145156027,rs145363730,rs145367226,rs145452138,rs145514235,rs145591707,rs145637106,rs145798729,rs145914250,rs146024464,rs146198588,rs146354897,rs146388564,rs146432373,rs146448740,rs146463813,rs146477139,rs146552338,rs146554209,rs146597660,rs146610369,rs146726505,rs146727830,rs146940172,rs147160035,rs147344471,rs147354443,rs147356378,rs147460756,rs147496626,rs147620838,rs147679362,rs147753570,rs147772416,rs148005192,rs148093210,rs148269988,rs148335876,rs148407381,rs148523370,rs148615886,rs148914245,rs149103562,rs149134274,rs149176231,rs149198634,rs149211059,rs149231982,rs149368681,rs149432151,rs149444300,rs149456629,rs149466430,rs149496099,rs149740739,rs149824318,rs149837520,rs149919936,rs150078352,rs150086669,rs150215425,rs150266143,rs150275288,rs150276261,rs150284207,rs150350708,rs150413425,rs150455677,rs150541952,rs150934311,rs150967895,rs151112592,rs151262527,rs151325930,rs1547784,rs1547785,rs1570426,rs17127725,rs17127823,rs17127853,rs17127876,rs17755874,rs17762956,rs17763750,rs17828447,rs17828537,rs17829478,rs17829496,rs17829728,rs17830216,rs180745039,rs180998489,rs181001708,rs181006223,rs181038563,rs181049309,rs181061908,rs181093592,rs181100387,rs181128730,rs181155336,rs181161671,rs181189074,rs181211820,rs181273623,rs181338591,rs181518347,rs181688815,rs181720976,rs181743236,rs181743423,rs181756012,rs181783125,rs181932086,rs181936486,rs181936553,rs182088668,rs182147793,rs182184531,rs182198894,rs182269278,rs182300459,rs182330255,rs182391403,rs182391592,rs182482915,rs182504027,rs182511815,rs182517844,rs182561017,rs182566029,rs182574150,rs182760525,rs182766103,rs182810910,rs182867835,rs182895280,rs182942423,rs182972766,rs183072733,rs183082895,rs183122246,rs183123578,rs183159595,rs183336454,rs183339010,rs183355924,rs183368701,rs183626363,rs183682446,rs183762469,rs183763691,rs183798415,rs183810367,rs183827781,rs183840284,rs183887830,rs183894834,rs183970496,rs184001083,rs184010002,rs184010759,rs184239579,rs184257122,rs184267430,rs184290146,rs184358242,rs184363377,rs184365355,rs184469189,rs184470941,rs184505467,rs184516080,rs184526722,rs184565754,rs184567620,rs184702802,rs184788469,rs184835363,rs185076788,rs185084367,rs185125077,rs185151982,rs185217106,rs185272999,rs185297187,rs185322425,rs185329611,rs185345097,rs185397001,rs185456761,rs185756124,rs185775511,rs185930349,rs185986996,rs186065287,rs186069598,rs186092311,rs186106111,rs186106531,rs186108981,rs186136948,rs186301760,rs186315689,rs186348941,rs186428180,rs186436254,rs186494319,rs186681822,rs186711815,rs186850621,rs186882272,rs186934473,rs186943806,rs186943978,rs187064109,rs187094153,rs187308335,rs187314184,rs187333810,rs187354639,rs187362559,rs187546663,rs187560397,rs187577238,rs187586092,rs187602073,rs187604104,rs187606201,rs187642512,rs187702475,rs187837389,rs187852123,rs187855662,rs187871306,rs187901916,rs187915202,rs188131378,rs188133075,rs188215956,rs188225471,rs188297825,rs188376531,rs1885790,rs188676347,rs188711272,rs188741097,rs188750808,rs188780490,rs188944891,rs188960490,rs189013816,rs189017152,rs1891040,rs189243798,rs189273214,rs189341607,rs189374539,rs189537769,rs189547176,rs189582109,rs189613594,rs189614389,rs189618396,rs189622361,rs189640529,rs189745044,rs189784162,rs189963600,rs190047284,rs190123521,rs190219109,rs190280420,rs190284067,rs190458915,rs190515946,rs190655799,rs190706973,rs190744529,rs190836654,rs190868537,rs190933446,rs190941102,rs191040005,rs191137010,rs191157221,rs191166814,rs191216085,rs191599440,rs191711520,rs191776559,rs191900688,rs191902905,rs191918505,rs191953867,rs191957197,rs191967390,rs192097790,rs192182938,rs192209152,rs192219101,rs192232274,rs192270549,rs192272700,rs192402430,rs192419600,rs192448079,rs192458984,rs192472684,rs192672373,rs192717253,rs192829864,rs192839217,rs192865158,rs193015189,rs193059306,rs193111168,rs193147363,rs193235125,rs193256873,rs1981248,rs1981249,rs2000083,rs2000116,rs200655228,rs201370621,rs2146548,rs2419569,rs2419583,rs34421837,rs35011232,rs35416099,rs36029646,rs367553202,rs368136394,rs368323177,rs368454965,rs368692005,rs369154283,rs370024813,rs370462955,rs371190223,rs371991357,rs372129829,rs373060012,rs373162221,rs373237572,rs373480856,rs373569513,rs373915026,rs374256439,rs374325680,rs374875207,rs374886499,rs374888895,rs375075169,rs375763938,rs376065347,rs376162023,rs376311254,rs377308060,rs377563158,rs3931592,rs397516608,rs41292598,rs4147101,rs4244283,rs4284340,rs4313507,rs4917580,rs4918556,rs4918564,rs4918576,rs4918577,rs4918583,rs4918589,rs4918592,rs4918595,rs527361098,rs527422864,rs527498808,rs527522266,rs527553623,rs528135401,rs528152956,rs528212658,rs528306410,rs528344338,rs528357510,rs528505641,rs528550672,rs528736818,rs528867569,rs528905411,rs528910349,rs529054461,rs529369840,rs529399001,rs529403458,rs529542467,rs529641423,rs529726978,rs529767246,rs529798225,rs529874159,rs529930213,rs530064265,rs530187802,rs530245051,rs530382492,rs530418064,rs530522651,rs530641720,rs530662345,rs530725350,rs530757950,rs530853086,rs530854687,rs530867002,rs530930215,rs530981011,rs531233180,rs531271632,rs531283902,rs531348648,rs531349075,rs531356727,rs531433207,rs531445585,rs531558112,rs531569643,rs531716860,rs531802637,rs531959496,rs532117086,rs532401709,rs532432484,rs532470167,rs532919796,rs532990346,rs533083013,rs533125410,rs533126769,rs533169215,rs533208940,rs533212094,rs533294557,rs533419245,rs533453958,rs533512640,rs533532829,rs533553593,rs533704976,rs533728024,rs533731233,rs533770911,rs533894093,rs533949219,rs534024536,rs534127546,rs534194439,rs534219624,rs534275461,rs534280105,rs534351848,rs534368941,rs534426596,rs534491887,rs534558178,rs534600820,rs534679853,rs534690605,rs534768472,rs534913834,rs535069735,rs535139203,rs535288870,rs535297772,rs535495493,rs535586575,rs535822126,rs535870078,rs535870090,rs535872657,rs535885741,rs536096744,rs536200247,rs536209856,rs536269708,rs536310963,rs536448085,rs536603310,rs536821885,rs536868809,rs536880817,rs537072287,rs537109435,rs537113021,rs537124610,rs537166980,rs537239715,rs537279028,rs537455664,rs537461753,rs537602508,rs537624193,rs537657038,rs537687657,rs537732941,rs537737240,rs537925532,rs537952253,rs538124908,rs538139998,rs538156856,rs538216173,rs538235153,rs538364632,rs538475407,rs538560688,rs538701129,rs538764702,rs538821205,rs538839236,rs538904093,rs538911863,rs539118023,rs539130225,rs539135518,rs539201736,rs539208032,rs539229540,rs539272861,rs539328605,rs539355538,rs539423232,rs539560698,rs539575432,rs539640352,rs539764033,rs539779647,rs539799755,rs539809138,rs539854756,rs539898906,rs540003099,rs540115296,rs540146019,rs540307137,rs540504104,rs540518696,rs540634722,rs540777756,rs540846452,rs540920497,rs541006517,rs541030081,rs541201675,rs541269787,rs541337560,rs541338309,rs541559389,rs541649410,rs541652823,rs541847588,rs541854582,rs541891256,rs541928876,rs542074173,rs542110846,rs542133037,rs542133098,rs542284565,rs542316195,rs542426913,rs542461519,rs542484442,rs542569455,rs542760358,rs542777496,rs542822025,rs542886703,rs542950220,rs542970837,rs543027148,rs543067270,rs543130523,rs543177532,rs543284739,rs543437837,rs543470887,rs543609723,rs543615401,rs543633535,rs543729601,rs543782733,rs543793900,rs543892785,rs543913040,rs544034214,rs544049759,rs544051395,rs544072457,rs544189328,rs544223018,rs544355425,rs544364712,rs544492586,rs544689002,rs544708780,rs544765724,rs544805019,rs544825476,rs544881760,rs544946718,rs544994168,rs545234974,rs545250754,rs545366710,rs545390271,rs545540610,rs545541423,rs545570456,rs545635509,rs545654526,rs545683475,rs545788270,rs545797734,rs545904043,rs545947186,rs546015373,rs546037026,rs546279155,rs546515842,rs546560283,rs546814267,rs546831093,rs547120830,rs547188212,rs547249839,rs547263436,rs547272180,rs547396362,rs547399491,rs547473853,rs547494202,rs547532636,rs547537858,rs547555509,rs547697997,rs547735840,rs547949323,rs547974326,rs548007096,rs548114616,rs548130434,rs548230718,rs548271514,rs548291908,rs548333080,rs548356189,rs548479914,rs548539129,rs548545883,rs548576733,rs548577069,rs548646213,rs548648782,rs548740428,rs548878195,rs548981210,rs549070421,rs549092666,rs549131809,rs549253693,rs549287127,rs549313042,rs549318599,rs549485155,rs549597658,rs549681826,rs549771933,rs549815616,rs549867768,rs549871964,rs549953817,rs550094698,rs550285182,rs550345031,rs550348021,rs550412327,rs550503119,rs550640728,rs550647235,rs550909594,rs550961141,rs551079934,rs551098357,rs551194134,rs551264422,rs551507763,rs551575228,rs551598360,rs551787224,rs551851092,rs552016205,rs552126467,rs552387394,rs552408876,rs552540113,rs552579904,rs552583190,rs552589415,rs552666251,rs552673479,rs552780445,rs552807264,rs552935787,rs552952354,rs553058224,rs553264377,rs553394958,rs553434510,rs553549876,rs553577798,rs553688800,rs553708848,rs553750100,rs553810730,rs553957359,rs553986915,rs554054118,rs554167951,rs554198947,rs554263831,rs554290935,rs554425957,rs554466432,rs554488141,rs554556357,rs554560890,rs554576470,rs554642839,rs554670880,rs554691606,rs554849345,rs554881222,rs554883757,rs554891119,rs554957279,rs555139541,rs555164429,rs555203659,rs555208906,rs555225616,rs555228012,rs555249827,rs555250811,rs555325803,rs555362689,rs555517283,rs555574999,rs555643704,rs555754869,rs555780882,rs555850090,rs556157354,rs556157619,rs556292085,rs556297795,rs556334408,rs556362738,rs556528540,rs556533304,rs556578213,rs556619407,rs556655755,rs556828338,rs556834370,rs55692714,rs556957717,rs556968498,rs557012274,rs557045846,rs557241977,rs557292414,rs557643749,rs557654580,rs55778239,rs557897714,rs557942559,rs557977457,rs558113443,rs558132008,rs558160015,rs558196820,rs558220874,rs558228425,rs558293297,rs558358431,rs558417133,rs558457428,rs558524526,rs558611340,rs558653147,rs558672917,rs558761329,rs558822430,rs558893515,rs559002005,rs559086131,rs559175760,rs559193872,rs55929010,rs559304743,rs559408989,rs559777889,rs559921988,rs560097283,rs560149482,rs560272685,rs560292389,rs560449119,rs560493180,rs560624913,rs560649094,rs560694236,rs560701749,rs560737348,rs560744776,rs560823172,rs56097477,rs561062904,rs561140175,rs561201753,rs561292116,rs561483268,rs561606884,rs561738979,rs561843179,rs561898079,rs562078313,rs562138911,rs562266290,rs562440257,rs562521928,rs562536349,rs562602816,rs562618614,rs562642250,rs562872042,rs563144662,rs563387059,rs563391938,rs563415086,rs563415716,rs563460948,rs56359622,rs563645056,rs563666046,rs563675352,rs563792493,rs563950547,rs563953506,rs564070437,rs564088220,rs564138922,rs564185717,rs564211480,rs564380935,rs564589298,rs564655498,rs564727413,rs564736076,rs564776625,rs564818014,rs564847752,rs564964557,rs565082437,rs565148358,rs565197001,rs565202759,rs565275324,rs565376193,rs565412002,rs565524160,rs565753097,rs565768492,rs565828048,rs565930077,rs565984077,rs566148846,rs566150401,rs566151155,rs566441791,rs566457043,rs566605506,rs566629877,rs566706041,rs566760763,rs566777292,rs566908988,rs567024337,rs567133323,rs567282728,rs567378323,rs567482488,rs567519009,rs567623436,rs567683701,rs567908170,rs567941666,rs567980297,rs568099700,rs568180981,rs568290667,rs568353774,rs568475136,rs568480046,rs568702475,rs568708036,rs568814281,rs568832186,rs568871135,rs568960124,rs568972545,rs568996380,rs569036819,rs569111206,rs569258527,rs569413264,rs569415652,rs569532277,rs569590320,rs56961050,rs569625197,rs569633521,rs569669969,rs569756412,rs56994319,rs570084834,rs570085717,rs570087273,rs570197833,rs570346496,rs570535083,rs570703705,rs570851367,rs570899592,rs570922098,rs571013944,rs571028814,rs571061158,rs571093614,rs571153467,rs571158125,rs57124143,rs571315892,rs571381073,rs571410438,rs571413734,rs571515339,rs571608153,rs571737093,rs571752669,rs571800045,rs571849921,rs571925502,rs572033185,rs572172135,rs572305398,rs572399914,rs572471961,rs572660311,rs572684112,rs572689858,rs572834574,rs572861788,rs572906383,rs572910088,rs572985130,rs573201214,rs573275066,rs573340899,rs573346524,rs573409845,rs573500867,rs573705879,rs573716579,rs573849622,rs573870069,rs573957038,rs574046581,rs574051699,rs574111293,rs574298119,rs574336264,rs574338360,rs574350155,rs574556378,rs574568942,rs574638621,rs574638895,rs574666900,rs574775998,rs574815653,rs575004876,rs575024821,rs575275112,rs575376253,rs575563673,rs575601838,rs575709650,rs575748695,rs575808917,rs575822075,rs575901187,rs575909295,rs576017960,rs576193415,rs576256139,rs576307385,rs576397970,rs576428971,rs576442305,rs576664970,rs576732545,rs576796979,rs577012110,rs577015170,rs577042400,rs577225472,rs577227420,rs577231945,rs577257321,rs577350078,rs577466742,rs577508785,rs577576917,rs577617823,rs577750041,rs577781149,rs577805892,rs577907960,rs577932924,rs577942668,rs578040606,rs578064884,rs58349862,rs58850763,rs58890233,rs59081289,rs59240325,rs59464071,rs59523266,rs60196111,rs60838227,rs60933391,rs61861723,rs61862914,rs61862920,rs61862942,rs6585005,rs6585008,rs6585009,rs6585015,rs67761120,rs7068721,rs7072857,rs7073553,rs7075052,rs7077757,rs7080418,rs7081422,rs7082097,rs7085626,rs7090826,rs7090878,rs7091318,rs7096012,rs72823851,rs72823883,rs72823885,rs72823889,rs72834047,rs73353191,rs73355034,rs73355047,rs73355080,rs73355091,rs73358977,rs7342050,rs7393405,rs74158128,rs74158130,rs74552632,rs74770609,rs74939889,rs75205309,rs75359600,rs75415529,rs75428556,rs75439935,rs75482925,rs75579086,rs75824539,rs75828097,rs75836595,rs75858380,rs75859079,rs75932022,rs75947956,rs76304765,rs76428404,rs76429473,rs76945600,rs77110978,rs77222484,rs77258656,rs77605115,rs77606085,rs77641386,rs77806120,rs77904729,rs77993974,rs78201016,rs78222628,rs78489225,rs78513649,rs78586158,rs78769377,rs78809181,rs78871627,rs78963434,rs7897044,rs7898438,rs78989656,rs7899485,rs7900004,rs7900022,rs79097449,rs7910467,rs7910705,rs7911029,rs7911546,rs7913293,rs79163550,rs79180861,rs7921893,rs7922020,rs7922377,rs79420259,rs79591147,rs79660476,rs79827819,rs79948769,rs79957273,rs80055931,rs80074900,rs80260835,rs80282475,rs80324312,rs867330,rs872898,rs882531,rs942075,rs957305,rs9971271	PDCD4
Mouse Phenotype Single KO	MP:0030017	decreased adipocyte glucose uptake	1	0	0	0	6.7183	210.023	1411	0.00140015	0.00940667	731	0.077169	1	0.956854	2.08744	2.39528	5	15	0.00168805	0.333333	rs10000007,rs10006209,rs10010256,rs10027475,rs1011984,rs1016311,rs1029469,rs10461150,rs10461193,rs1080288,rs11098195,rs111282606,rs111652176,rs111697376,rs111781773,rs111782166,rs111803004,rs111806039,rs111926093,rs111931326,rs111981268,rs112006867,rs112224184,rs112405594,rs112485490,rs112572170,rs112614043,rs112722335,rs113290672,rs113296507,rs113651352,rs113672269,rs113710809,rs113915602,rs113935108,rs113990343,rs114027690,rs114171134,rs114309246,rs114403515,rs114667056,rs114675617,rs114721465,rs114836980,rs114925942,rs114935489,rs115068425,rs115140963,rs115262180,rs115335220,rs115367221,rs115434932,rs115439552,rs115519003,rs115541870,rs115640327,rs115735788,rs115876752,rs115902204,rs115953891,rs116169025,rs11618837,rs11619865,rs116237415,rs116241281,rs116283378,rs116350211,rs116363281,rs116559496,rs116561489,rs116679406,rs116837068,rs116900349,rs117071146,rs117133947,rs117250751,rs117256301,rs11731896,rs117398190,rs117432169,rs117463315,rs117535827,rs117676137,rs117720918,rs117843900,rs118082931,rs118147019,rs11931517,rs11946664,rs12129745,rs12323150,rs12331807,rs12500418,rs12510043,rs12512019,rs12875937,rs13117519,rs13121973,rs13122281,rs1325466,rs13378336,rs1359500,rs1359501,rs138172520,rs138220955,rs138529352,rs138689502,rs138958394,rs138981718,rs139011011,rs139089507,rs139127670,rs139272717,rs139294852,rs139403945,rs139788178,rs139930412,rs139967424,rs140204340,rs140222163,rs140302049,rs140435845,rs140453141,rs140548938,rs140576076,rs140612913,rs140752082,rs140827699,rs1408928,rs140987327,rs140994878,rs141382484,rs141446486,rs141446623,rs141512764,rs141552225,rs141734955,rs141761013,rs141763270,rs141770615,rs141788678,rs141822143,rs141940429,rs141963825,rs142013462,rs142120190,rs142174802,rs142195514,rs142211315,rs142239498,rs142431297,rs142454493,rs142483103,rs142517653,rs142603818,rs142673423,rs142735370,rs142991560,rs143012337,rs143019070,rs143301312,rs143348316,rs143396433,rs143556573,rs143732216,rs143764120,rs143940794,rs144003378,rs144127085,rs144220211,rs144275253,rs144293597,rs144637267,rs144661028,rs144699509,rs144827803,rs144856776,rs144859197,rs144872385,rs144913823,rs145130336,rs145140902,rs145150566,rs145225737,rs145266938,rs145267008,rs145293328,rs145445626,rs145561453,rs145595325,rs145612040,rs145828657,rs145990964,rs145991562,rs146112169,rs146124143,rs146212904,rs146368384,rs146522001,rs146600700,rs146653249,rs146695191,rs147321801,rs147390428,rs147578106,rs147594216,rs147617121,rs147627309,rs147809585,rs147878636,rs148120143,rs148128646,rs148144058,rs148271931,rs148325624,rs148430840,rs148455309,rs148535289,rs148537983,rs148552613,rs148576305,rs148653174,rs148706700,rs148802257,rs148938040,rs149104488,rs149156955,rs149204159,rs149389601,rs149442609,rs149474029,rs149531234,rs149644545,rs149776357,rs149828612,rs150088531,rs150093146,rs150236753,rs150342855,rs150394620,rs150479722,rs150491179,rs150497316,rs150536792,rs150613569,rs150648491,rs150672195,rs150676882,rs150706206,rs151034034,rs151198825,rs151218264,rs151329853,rs1594528,rs17046070,rs17046300,rs17046323,rs17064251,rs17064366,rs17064454,rs17064459,rs17071227,rs17447089,rs17532686,rs17592385,rs17592616,rs17592721,rs17620312,rs17629880,rs17676882,rs180674948,rs180769702,rs180880207,rs181024976,rs181129230,rs181158386,rs181166165,rs181179841,rs181181456,rs181190667,rs1811911,rs181240750,rs181331663,rs181354375,rs181388342,rs181414539,rs181419035,rs181438315,rs181503500,rs181532205,rs181606480,rs181775495,rs181778251,rs181783922,rs181805862,rs181857194,rs181858812,rs181883231,rs181959830,rs182051492,rs182083818,rs182138635,rs182222471,rs182276513,rs182369664,rs182371060,rs182385555,rs182509287,rs182546464,rs182697945,rs182838018,rs182838998,rs182854056,rs182907315,rs182958096,rs183097742,rs183103265,rs183128917,rs183149003,rs183184636,rs183270272,rs183331746,rs183342532,rs183402451,rs183407357,rs183470810,rs183505787,rs183507377,rs183561048,rs183575175,rs183754372,rs183779808,rs183786621,rs183815893,rs183843690,rs183886980,rs183931661,rs183984987,rs184072266,rs184410838,rs184472100,rs184497319,rs184617546,rs184688254,rs184711291,rs184721609,rs184731025,rs184836074,rs184843185,rs184953583,rs184988016,rs184988775,rs185224448,rs185526307,rs185555153,rs185608151,rs185735128,rs185802020,rs1859148,rs1859149,rs186223576,rs186270018,rs186281933,rs186332917,rs186419055,rs186449077,rs186620423,rs186656676,rs186681305,rs186683405,rs186712292,rs186798087,rs186849916,rs186873869,rs186916302,rs186930296,rs186937709,rs186950003,rs186965854,rs187016225,rs187182143,rs187237084,rs187249603,rs187259470,rs187278860,rs187420075,rs187519392,rs187618060,rs187637155,rs187760541,rs187785593,rs187820880,rs187962926,rs188040128,rs188074499,rs188168696,rs188230743,rs188239703,rs188248352,rs188248560,rs188261226,rs188277125,rs188283368,rs188307305,rs188311008,rs188313151,rs188316083,rs188322319,rs188413096,rs188467076,rs188534569,rs188815376,rs188878380,rs188911030,rs188936884,rs188992765,rs189071203,rs189097381,rs189185563,rs189218784,rs189252997,rs189312298,rs189691131,rs189793550,rs189832803,rs189844109,rs189878916,rs189912770,rs189968248,rs190058743,rs190082171,rs190255391,rs190359776,rs190484791,rs190493542,rs190684305,rs190866183,rs190881464,rs190902454,rs191005741,rs191157990,rs191328516,rs191459439,rs191485226,rs191669618,rs191673111,rs191712672,rs191881047,rs191896649,rs191958689,rs192122548,rs192170909,rs192211240,rs192281103,rs192326501,rs192362377,rs192412649,rs192457992,rs192524472,rs192636258,rs192644735,rs192649584,rs192682385,rs192880517,rs193097158,rs193184634,rs1978130,rs1978131,rs1978132,rs201475557,rs201588146,rs201749812,rs201977359,rs202243614,rs2031505,rs2051784,rs2147852,rs2189363,rs2189366,rs2189367,rs2214457,rs2297204,rs2297205,rs28406647,rs28447513,rs28615972,rs28636632,rs28658344,rs2876703,rs35049975,rs35806258,rs35910035,rs35910483,rs367935790,rs367960936,rs368151504,rs368899577,rs368983487,rs369782846,rs370103566,rs370553532,rs370589695,rs371104722,rs371227577,rs371430271,rs372219057,rs372389734,rs372453557,rs372873492,rs373367016,rs373948888,rs374057176,rs374380560,rs374599843,rs374814862,rs374818878,rs375051844,rs375808523,rs376867792,rs377151126,rs377182309,rs377307391,rs377413134,rs3796930,rs3825440,rs3949914,rs4052617,rs4280127,rs4331237,rs4337787,rs4369537,rs4463970,rs4530013,rs4576949,rs4834353,rs4883999,rs4885298,rs527315569,rs527365786,rs527438718,rs527604182,rs527643196,rs527682714,rs527732757,rs527736355,rs527801084,rs527966110,rs528013913,rs528029638,rs528077298,rs528117608,rs528198323,rs528265210,rs528458806,rs528497375,rs528524005,rs528583061,rs528610584,rs528621484,rs528765296,rs528791210,rs528874313,rs528911677,rs529014081,rs529088606,rs529122374,rs529172085,rs529327088,rs529373032,rs529460746,rs529495231,rs529498323,rs529521642,rs529664542,rs529673664,rs529728281,rs529906915,rs529936092,rs529992443,rs530054235,rs530090217,rs530104122,rs530217829,rs530254914,rs530265468,rs530329552,rs530345383,rs530438204,rs530556625,rs530735203,rs530832201,rs530949176,rs531045770,rs531111793,rs531125687,rs531141672,rs531187617,rs531461061,rs531478225,rs531528482,rs531843980,rs531847094,rs531904980,rs532048191,rs532079623,rs532141212,rs532141633,rs532166481,rs532234953,rs532343915,rs532384906,rs532398444,rs532578477,rs532622651,rs532680232,rs532836590,rs532909004,rs532943596,rs533076923,rs533158514,rs533217909,rs533253770,rs533394635,rs533657087,rs533771980,rs533802336,rs533856653,rs534017242,rs534121,rs534133675,rs534185555,rs534306705,rs534327803,rs534434202,rs534529204,rs534552456,rs534579669,rs534586107,rs534652482,rs534678482,rs534685918,rs534698463,rs534766602,rs534785451,rs534817626,rs534910021,rs534992481,rs535063331,rs535164233,rs535177471,rs535255229,rs535259923,rs535370984,rs535585448,rs535664735,rs535708,rs535739292,rs535757098,rs535773300,rs535835316,rs535969948,rs535970327,rs536064979,rs536121367,rs536208828,rs536265641,rs536491876,rs536505326,rs536519548,rs536526696,rs536553223,rs536638059,rs536683676,rs536705472,rs536726147,rs536891186,rs536945177,rs537164714,rs537205240,rs537250053,rs537259363,rs537375152,rs537403811,rs537607860,rs537632446,rs537636870,rs537762578,rs537771974,rs537772531,rs537903569,rs537964173,rs538099704,rs538116137,rs538353081,rs538365663,rs538497437,rs538587551,rs538648477,rs538724751,rs538937972,rs538979982,rs539037609,rs539172976,rs539182063,rs539295928,rs539299502,rs539481087,rs539596786,rs539600642,rs539798196,rs539820041,rs539882249,rs539939007,rs539947208,rs540145400,rs540312110,rs540371932,rs540474600,rs540555052,rs540580556,rs540729724,rs540744915,rs540858593,rs541138339,rs541176733,rs541219979,rs541247075,rs5413,rs541338318,rs541460147,rs541569519,rs541731317,rs541748348,rs5418,rs541843126,rs541902979,rs541968090,rs541968365,rs541987363,rs542148737,rs542167992,rs542281468,rs542284968,rs542331992,rs542357950,rs542373172,rs542379999,rs542390875,rs542548491,rs542605871,rs542676969,rs542698941,rs542743015,rs542842951,rs542988961,rs543202802,rs543320065,rs543382967,rs543421670,rs543471149,rs543535317,rs543687407,rs543701921,rs543929405,rs544087081,rs544112510,rs544363897,rs544408778,rs544496423,rs544549361,rs544576010,rs544576763,rs544597263,rs544688411,rs544774396,rs544844302,rs544863522,rs544882093,rs544941233,rs544956387,rs544992973,rs545041908,rs545162013,rs545164081,rs545314915,rs545335078,rs545387402,rs545442613,rs545458617,rs545508301,rs545640067,rs545699384,rs545774728,rs546077792,rs546170627,rs546285379,rs546376723,rs546454155,rs546454995,rs546465252,rs546523730,rs546566632,rs546606550,rs546699292,rs546736018,rs546765618,rs546915137,rs546945618,rs546950282,rs547153595,rs547244789,rs547299814,rs547317425,rs547392289,rs547392377,rs547610481,rs547669951,rs547738662,rs547792491,rs547826501,rs547907245,rs547962318,rs548020217,rs548068523,rs548136166,rs548179393,rs548313578,rs548324026,rs548350631,rs548350946,rs548374375,rs548393890,rs548447599,rs548506447,rs548520719,rs548551059,rs548554737,rs548861763,rs548928656,rs549057048,rs549077668,rs549216856,rs549326289,rs549330596,rs549333857,rs549425394,rs549430547,rs549450523,rs549456553,rs549464588,rs549491520,rs549605230,rs549636713,rs549733251,rs549751467,rs549858933,rs549860172,rs549862090,rs549915323,rs549983914,rs550002538,rs550132375,rs550158601,rs550232997,rs550255827,rs550262711,rs550292045,rs550629917,rs550681753,rs550714870,rs550769344,rs550769799,rs550805237,rs550838460,rs550869301,rs550925324,rs550966042,rs551040096,rs551174377,rs551245030,rs551304480,rs551328853,rs551412670,rs551569179,rs551717484,rs551774062,rs551778869,rs551853123,rs552033244,rs552064139,rs552092435,rs552100542,rs552124096,rs552135286,rs552168984,rs552324693,rs552385672,rs552424948,rs552432868,rs552489690,rs552509782,rs552567560,rs552569092,rs552781187,rs553062594,rs553110470,rs553123351,rs553143336,rs553240205,rs553328953,rs553343601,rs553362437,rs553396749,rs553401174,rs553517637,rs553529118,rs553702764,rs553980126,rs554034572,rs554168324,rs554187639,rs554190223,rs554234804,rs554385823,rs554429784,rs554438117,rs554457595,rs554485266,rs554719925,rs554796835,rs554813366,rs555020480,rs555235303,rs555257729,rs555296097,rs555359796,rs555397006,rs555417083,rs555453713,rs555509510,rs555571373,rs555601303,rs555602005,rs555664218,rs555682889,rs555692474,rs555744029,rs555771774,rs555868746,rs555894575,rs555906107,rs555907866,rs555962997,rs555976131,rs556007244,rs556212174,rs556269783,rs556293684,rs556372647,rs556454285,rs556469372,rs556657428,rs556744444,rs556819449,rs556892852,rs557011276,rs557018217,rs557066353,rs557088607,rs557146896,rs557160322,rs557197838,rs557259594,rs557264679,rs557295789,rs557543106,rs557686526,rs557695751,rs557760309,rs557798772,rs557819773,rs557886517,rs557889032,rs557905345,rs557911972,rs557913801,rs557934118,rs558111337,rs558240484,rs558242660,rs558243136,rs558286237,rs558297087,rs558412437,rs558421074,rs558435622,rs558469456,rs558703627,rs558706454,rs558719242,rs558725148,rs558794943,rs558861837,rs559073249,rs559117178,rs559359992,rs559368872,rs559420277,rs559439297,rs559482875,rs559632647,rs559691135,rs559749430,rs559817081,rs559884988,rs559885257,rs559972730,rs560060105,rs560282694,rs560380835,rs56042637,rs560432767,rs560683800,rs560836720,rs560919415,rs561022125,rs561090657,rs561120528,rs561243185,rs561255123,rs561255879,rs561281110,rs561284114,rs561326615,rs561345766,rs561456669,rs561461596,rs561490757,rs561639777,rs561699379,rs561732496,rs561743990,rs561764439,rs561892690,rs562045238,rs562280171,rs562289828,rs562327597,rs562442707,rs562506897,rs562620323,rs562632847,rs562639967,rs562730047,rs562870165,rs562900851,rs562964244,rs562975849,rs563123334,rs563323799,rs563370311,rs563381772,rs563428283,rs563468545,rs563555425,rs563628446,rs563668027,rs563840482,rs563844347,rs563846802,rs563855311,rs563956509,rs564023269,rs564031823,rs564050053,rs564073251,rs564076924,rs564120055,rs564166587,rs564246416,rs564379558,rs564579861,rs564603422,rs564616057,rs564619532,rs564654121,rs564708634,rs564785104,rs564785337,rs564819649,rs564835110,rs564947171,rs564953548,rs565004102,rs565009184,rs565142988,rs565203992,rs565291610,rs565304442,rs565390883,rs565543918,rs565657905,rs565665225,rs565795059,rs566025912,rs566061676,rs566072303,rs566251776,rs566627249,rs566702588,rs566728018,rs566730711,rs566978932,rs566984117,rs567074346,rs567126368,rs567150546,rs567252894,rs567298083,rs567370474,rs567385845,rs567511438,rs567692274,rs567714759,rs568095990,rs568167721,rs568250292,rs568282812,rs568392017,rs568423672,rs568661649,rs568681634,rs568765638,rs568786717,rs568843377,rs568860033,rs568871975,rs569060894,rs569132091,rs569392368,rs569395842,rs569542060,rs569630810,rs569797081,rs569933525,rs570047458,rs570073849,rs570293179,rs570345231,rs570366503,rs570376403,rs570486139,rs570595093,rs570634424,rs570781091,rs570795893,rs570849700,rs570871187,rs570906993,rs570949084,rs571005103,rs571046501,rs571055435,rs571339039,rs571357849,rs571388531,rs571411922,rs571420450,rs571472875,rs571633477,rs571712045,rs571716862,rs571735934,rs571739848,rs571775935,rs571891942,rs571970083,rs572042475,rs572145030,rs572162216,rs572378025,rs572401781,rs572420115,rs572462954,rs572509899,rs572537421,rs572571430,rs572666622,rs572676368,rs572735182,rs572833648,rs572838802,rs572862812,rs572946701,rs572997919,rs573127142,rs573153256,rs573288431,rs573381366,rs573480872,rs573631008,rs573658402,rs573840002,rs573863944,rs573893837,rs574089062,rs574151445,rs574219042,rs574304146,rs574315048,rs574387927,rs574519291,rs574567334,rs574624505,rs574668296,rs574675277,rs574815321,rs574894771,rs575015858,rs575034034,rs575163772,rs575165597,rs575217029,rs575261845,rs575266540,rs575422575,rs575448291,rs575471106,rs575516186,rs575559373,rs575591611,rs575596443,rs575719513,rs575756158,rs575826713,rs575865352,rs575893746,rs575920564,rs575983832,rs576248686,rs576482206,rs576563623,rs576621918,rs576630679,rs576711180,rs576972125,rs576976088,rs576998064,rs577142648,rs577160564,rs577227541,rs577270646,rs577310873,rs577447800,rs577484603,rs577529037,rs577606556,rs577699130,rs577813622,rs577872230,rs578009551,rs578072048,rs578210820,rs578223809,rs580114,rs58569573,rs59043782,rs59206459,rs59569204,rs59760682,rs60575405,rs61257157,rs61960499,rs61960798,rs62316665,rs6562894,rs6835747,rs6840177,rs6853541,rs6854310,rs6855671,rs7083986,rs7088831,rs72556543,rs72892184,rs72893920,rs72895942,rs72895948,rs72902782,rs7318664,rs7319690,rs7321314,rs7321494,rs73221936,rs73221939,rs73221949,rs73221951,rs7326830,rs7327133,rs7327630,rs7328500,rs7328556,rs7331937,rs7334426,rs7335576,rs73535658,rs73537559,rs73841094,rs73841624,rs73841625,rs73842904,rs73843474,rs74096270,rs74149288,rs74405470,rs74443563,rs74451825,rs74516649,rs74549998,rs74667088,rs75021965,rs75070532,rs75073868,rs75117806,rs75185496,rs75228887,rs75358352,rs75389416,rs75516548,rs75566703,rs75676953,rs76087951,rs76143640,rs76171955,rs76188058,rs76590469,rs76601638,rs76700027,rs7670019,rs7675804,rs7689283,rs7689890,rs7691921,rs7692220,rs76949823,rs76958453,rs7696929,rs77096780,rs77228755,rs77741231,rs77748143,rs77859530,rs78065701,rs78078439,rs78104435,rs78206837,rs78241897,rs78242905,rs78297929,rs78423180,rs78448245,rs78484524,rs78742761,rs78808975,rs79003876,rs79156013,rs79198835,rs79223793,rs79272411,rs79285895,rs79341581,rs79400730,rs79516891,rs79746438,rs79779414,rs79785236,rs7983928,rs7985929,rs7986697,rs7990050,rs7994805,rs7995198,rs7995247,rs79960618,rs79997536,rs80092034,rs80116133,rs80204303,rs9318343,rs9530425,rs9530435,rs9530440,rs9543912,rs9543925,rs9543929,rs9543933,rs9543936,rs9543937,rs9565156,rs9565161,rs9565164,rs9573535,rs9573536,rs9573538,rs9573546,rs9573565,rs9593070,rs9593075,rs9600464,rs971855,rs993506	ANK2,SESN2,SLC2A4,TBC1D4,TNKS2
Mouse Phenotype Single KO	MP:0009919	abnormal transitional stage T1 B cell morphology	1	0	0	0	7.49855	182.169	1366	0.00121446	0.00910667	1555	0.2448	1	1	1.56558	2.55496	4	16	0.00135044	0.25	rs1026720,rs1026721,rs1026724,rs10438418,rs10444883,rs10459685,rs10520597,rs10991904,rs11073374,rs11073502,rs11074204,rs111390681,rs111499130,rs111810247,rs112147339,rs112217966,rs112246076,rs112317494,rs112396662,rs112720163,rs112888309,rs11334737,rs113368594,rs113369862,rs113490371,rs113503058,rs113782745,rs113842255,rs113865799,rs114051144,rs114079740,rs114096304,rs114152747,rs114158159,rs114160890,rs114208571,rs114358244,rs114396440,rs114617636,rs114705815,rs114929903,rs115087934,rs115160845,rs115285834,rs115330586,rs115364237,rs115394980,rs115399670,rs115494465,rs115559778,rs115617362,rs115690141,rs115727525,rs115737920,rs115766996,rs115842492,rs115853916,rs115859766,rs115879451,rs115899691,rs115984398,rs115985069,rs116044911,rs116120119,rs116147203,rs116183424,rs116208979,rs116326497,rs116333068,rs11633604,rs11634078,rs11635124,rs116635839,rs116642160,rs116696532,rs116715824,rs116949619,rs117260739,rs117451098,rs117576483,rs117672058,rs117857731,rs117985856,rs118024695,rs118085296,rs11856991,rs11858817,rs1194593,rs12101598,rs12437843,rs12439111,rs12595088,rs12898520,rs12899126,rs12903517,rs12915663,rs12915998,rs13329410,rs13379803,rs137984978,rs138017975,rs138073233,rs138179299,rs1382538,rs138279009,rs138334191,rs138575405,rs138653014,rs138704025,rs138705184,rs138802095,rs138837250,rs138884032,rs139024010,rs139054419,rs139057964,rs139065958,rs139307074,rs139352816,rs139391854,rs139470800,rs139591545,rs139661594,rs139856044,rs139996592,rs140033073,rs140053551,rs140212797,rs140320495,rs140361976,rs140444796,rs140474476,rs140524613,rs140527219,rs140533180,rs140576679,rs140784981,rs140796302,rs141002962,rs141018903,rs141025707,rs141203185,rs141227584,rs141458608,rs141544852,rs141651713,rs142002957,rs142110167,rs142134013,rs142342643,rs142383365,rs142558311,rs142568162,rs142608912,rs142611290,rs142659560,rs142726559,rs142757250,rs142818288,rs142865003,rs142870726,rs143040369,rs143055157,rs143094093,rs143168066,rs143178414,rs143393822,rs143454174,rs143459651,rs143512213,rs143628048,rs143695646,rs143723681,rs143730646,rs143758393,rs143768042,rs143793884,rs143795835,rs143802741,rs143841946,rs143885444,rs144050745,rs144481044,rs144494496,rs144566673,rs144614612,rs144713499,rs144714992,rs144897893,rs145103407,rs145107310,rs145121924,rs145141149,rs145183378,rs145381478,rs145509756,rs145539661,rs145571954,rs145615423,rs145729775,rs145936383,rs146204506,rs146379420,rs146411885,rs146605262,rs146659780,rs146762272,rs146780071,rs146825963,rs146913781,rs147012053,rs147029167,rs147030146,rs147113633,rs147122747,rs147189006,rs147226740,rs147285039,rs147295433,rs147389224,rs147503055,rs147561342,rs147736985,rs147792054,rs148103551,rs148212514,rs1483579,rs148368566,rs148380638,rs148494082,rs148516508,rs148557568,rs148696215,rs148726450,rs148813826,rs148950118,rs148992739,rs149044963,rs149046106,rs149199673,rs149202888,rs149297989,rs149306109,rs149478522,rs149531363,rs149574218,rs149605551,rs149679261,rs149688237,rs149830803,rs149838711,rs149871521,rs149883174,rs149922699,rs149965074,rs150196473,rs150332622,rs150348175,rs150363644,rs150444348,rs150452824,rs150545631,rs150862304,rs151244826,rs16941028,rs16941064,rs16942230,rs16943574,rs16974407,rs17552665,rs17552700,rs17553006,rs17625240,rs17633255,rs180686676,rs180739522,rs180803353,rs180819047,rs180854934,rs181067261,rs181109884,rs181131475,rs181148268,rs181174773,rs181280415,rs181355877,rs181476297,rs181640842,rs181739550,rs181758824,rs181927239,rs181946777,rs1819913,rs182081976,rs182141267,rs182194093,rs182272222,rs182335215,rs182363770,rs182369611,rs182450222,rs182655469,rs182817315,rs182904348,rs182954761,rs182967553,rs182967778,rs183095710,rs183098892,rs183123935,rs183168366,rs183171561,rs183177928,rs183181561,rs183209912,rs183274887,rs183287195,rs183403613,rs183514796,rs183599935,rs183739116,rs183744248,rs183748949,rs183835137,rs184039389,rs184100384,rs184148838,rs184150527,rs184170827,rs184315309,rs184402123,rs184514077,rs184628775,rs184792537,rs184802675,rs184808232,rs184864179,rs184877498,rs184878201,rs184899626,rs184943943,rs184988228,rs185031117,rs185091831,rs185144999,rs185292768,rs185301954,rs185302095,rs185421657,rs185457908,rs185562752,rs185570614,rs185578243,rs185682702,rs185699142,rs185778035,rs185820131,rs185831918,rs185890696,rs185909982,rs185944011,rs185976929,rs186091653,rs186116806,rs186140647,rs186169497,rs186271199,rs186409194,rs186599547,rs186620801,rs186676296,rs186855080,rs186936575,rs186962136,rs186993823,rs186994995,rs187106753,rs187109689,rs1871285,rs187166914,rs187186252,rs187197261,rs1872074,rs187383430,rs187468748,rs187469502,rs187481136,rs187488043,rs187517850,rs187537578,rs187544568,rs187575234,rs187654788,rs187659820,rs187665537,rs187806828,rs187828131,rs187860085,rs187926673,rs187941998,rs188055978,rs188065362,rs188076604,rs188083016,rs188105361,rs188114912,rs188181531,rs188341000,rs188374427,rs188428855,rs188438218,rs188447917,rs188450995,rs188486877,rs188561883,rs188597918,rs188648746,rs188724452,rs188934014,rs188958029,rs188983225,rs189229004,rs189319088,rs189352485,rs189477611,rs189527780,rs189597663,rs189627029,rs189668881,rs189877712,rs189911761,rs189981554,rs190149321,rs190150244,rs190205541,rs190233028,rs190287454,rs190347194,rs190507714,rs190549368,rs190782961,rs190786268,rs190810057,rs191052249,rs191098862,rs191133004,rs191393448,rs191532191,rs191592673,rs191599996,rs191614986,rs191654110,rs191658461,rs191684587,rs191713104,rs191746397,rs191868365,rs191932877,rs191989762,rs191998529,rs191998997,rs192000654,rs192079617,rs192091859,rs192214283,rs192283752,rs192292421,rs192333656,rs192375814,rs192437459,rs192591185,rs192600511,rs192665357,rs192680479,rs192722909,rs192800921,rs192837281,rs192840175,rs193124057,rs193144034,rs193215121,rs193231970,rs199817872,rs199906620,rs200016182,rs200410789,rs200852061,rs201371690,rs2014102,rs201590654,rs201598554,rs201863635,rs201897525,rs202239836,rs2061821,rs2061822,rs2061823,rs2128837,rs2200214,rs2279167,rs2281921,rs2281922,rs2288742,rs28368751,rs28393229,rs28442031,rs28463072,rs28532619,rs28670035,rs338499,rs338526,rs338527,rs338535,rs34757583,rs35624420,rs35691335,rs35930051,rs35933592,rs368863900,rs368976721,rs369020086,rs369298777,rs369323704,rs369650151,rs369726237,rs369859122,rs369939918,rs370106348,rs370114892,rs370322,rs370632736,rs370772161,rs370810318,rs371229528,rs371455778,rs371483391,rs371607587,rs371689140,rs372098620,rs372480947,rs374061085,rs374325087,rs374337849,rs374405693,rs374433965,rs374806285,rs374873739,rs374904763,rs375505512,rs375618100,rs376081804,rs376226987,rs376873322,rs376897399,rs376976890,rs377290672,rs377400750,rs377460177,rs3886250,rs4284612,rs4340287,rs4433766,rs4523884,rs4842880,rs4842890,rs4842891,rs4842894,rs4843058,rs4843059,rs4843062,rs4843075,rs527282229,rs527432483,rs527439617,rs527498921,rs527515114,rs527539878,rs527627032,rs527632734,rs527777667,rs527830442,rs528018750,rs528112289,rs528157469,rs528251370,rs528313032,rs528616847,rs528677812,rs528719749,rs528735671,rs528742601,rs528783570,rs528828938,rs528889119,rs529077690,rs529174906,rs529182811,rs529248801,rs529301164,rs529314818,rs529518437,rs529581037,rs529689275,rs529844014,rs530109878,rs530190486,rs530208376,rs530293824,rs530317867,rs530376743,rs530545582,rs530563374,rs530577314,rs530645523,rs530681217,rs530817900,rs530842144,rs530932491,rs531002867,rs531032296,rs531059243,rs531289581,rs531296638,rs531380070,rs531392412,rs531499295,rs531516083,rs531701171,rs531819991,rs531879685,rs531887966,rs531934344,rs531951188,rs531973230,rs532024228,rs532024672,rs532109421,rs532173983,rs532288506,rs532291351,rs532359872,rs532360607,rs532405871,rs532475962,rs532762897,rs532794225,rs532921544,rs532925252,rs532958228,rs532960150,rs533081959,rs533132226,rs533173413,rs533214478,rs533228611,rs533234236,rs533606783,rs533676558,rs533750849,rs533955981,rs534082349,rs534184825,rs534235556,rs534309965,rs534336029,rs534388424,rs534445397,rs534576064,rs534579611,rs534588389,rs534641902,rs534702007,rs534748849,rs534815486,rs534988476,rs534998859,rs534999296,rs535032013,rs535144248,rs535294438,rs535362647,rs535438486,rs535628180,rs535773883,rs535784834,rs535840620,rs535879023,rs535901119,rs535989538,rs536034496,rs536070144,rs536094580,rs536105023,rs536107226,rs536237909,rs536366913,rs536534301,rs536560991,rs536715389,rs536800566,rs536812172,rs536859737,rs536908242,rs536974970,rs536979462,rs536990243,rs537061321,rs537193368,rs537297761,rs537397732,rs537428523,rs537432082,rs537451401,rs537495049,rs537574550,rs537608448,rs537678748,rs537679169,rs537792798,rs537857985,rs537903273,rs537999658,rs538015819,rs538016571,rs538178034,rs538447542,rs538498546,rs538510233,rs538643838,rs538665470,rs538717819,rs538729844,rs538867767,rs539203134,rs539203193,rs539399502,rs539488065,rs539612729,rs539641562,rs539674890,rs539791330,rs539830544,rs539879284,rs539996546,rs540003051,rs540119553,rs540131050,rs540224617,rs540536889,rs540643273,rs540698428,rs540747479,rs540782600,rs540822485,rs540823242,rs540928500,rs540967959,rs541071261,rs541164920,rs541251373,rs541377572,rs541430920,rs541589622,rs541660979,rs541778097,rs541894929,rs542079559,rs542176825,rs542333190,rs542365420,rs542861940,rs542951302,rs542952962,rs543024216,rs543033506,rs543088336,rs543135993,rs543201557,rs543219716,rs543276701,rs543291670,rs543355758,rs543362855,rs543419675,rs543487435,rs543551332,rs543555813,rs543688541,rs543762364,rs543781323,rs543898350,rs544015455,rs544239085,rs544298934,rs544323615,rs544465739,rs544577439,rs544603503,rs544626017,rs544645705,rs544671492,rs544809949,rs544811977,rs544858781,rs544923657,rs544937310,rs544956463,rs545038746,rs545239272,rs545274761,rs545290439,rs545489414,rs545871377,rs545881896,rs545930197,rs546100336,rs546103829,rs546129740,rs546546117,rs546573126,rs546652272,rs546698882,rs546745884,rs546814756,rs546898371,rs546931950,rs546947814,rs546964736,rs547040812,rs547042108,rs547044039,rs547082691,rs547093326,rs547104500,rs547157742,rs547288520,rs547450468,rs547518006,rs547799000,rs547800715,rs547834621,rs547842759,rs547970818,rs548006832,rs548033296,rs548050480,rs548132908,rs548185596,rs548241113,rs548357576,rs548394781,rs548461539,rs548481479,rs548505057,rs548526700,rs548543472,rs548572269,rs548623422,rs548665426,rs548717341,rs548719446,rs548755867,rs548785761,rs548814177,rs548838573,rs548941422,rs549193215,rs549203002,rs549413677,rs549614319,rs549616754,rs549624359,rs549665554,rs549857828,rs549983120,rs549995271,rs550040282,rs550156579,rs550163556,rs550229153,rs550345032,rs550367797,rs550470639,rs550529470,rs550589689,rs550610322,rs550627122,rs550628501,rs550641751,rs550766470,rs550885243,rs550972164,rs551106229,rs551308991,rs551532192,rs551726387,rs551827107,rs551952689,rs552056695,rs552111093,rs552113921,rs552131126,rs552153329,rs552187284,rs552204502,rs552235150,rs552336482,rs552392347,rs552429679,rs552449375,rs552490227,rs552567997,rs552627895,rs552697676,rs552719686,rs552751240,rs552788126,rs552830768,rs552911208,rs552933350,rs552945926,rs553017259,rs553083156,rs553093532,rs553216020,rs553230770,rs553248658,rs553264979,rs553317028,rs553466393,rs553481989,rs553586418,rs553622661,rs553635007,rs553690132,rs553946028,rs553970287,rs553990901,rs554164556,rs554277098,rs554337287,rs554384849,rs554424490,rs554430311,rs554483728,rs554520044,rs554528464,rs554564928,rs554580512,rs554813920,rs554827325,rs554883907,rs554915536,rs555256526,rs555270159,rs555274656,rs555453717,rs555570204,rs555657591,rs555694346,rs555877672,rs555945291,rs556214776,rs556358632,rs556408221,rs556444978,rs556469439,rs556522793,rs556658418,rs556837147,rs556851188,rs556931055,rs556976584,rs556996573,rs557026078,rs557129536,rs55714692,rs557165466,rs557216953,rs557332400,rs557361148,rs557408891,rs557465783,rs557584731,rs55767890,rs557795963,rs557954840,rs558090657,rs558105966,rs558334231,rs558365477,rs558419322,rs558429534,rs558464618,rs558503419,rs558616870,rs558706554,rs558862099,rs558950208,rs559278568,rs559344701,rs559408767,rs559562296,rs559609811,rs55978950,rs559791532,rs559850122,rs559892316,rs559980383,rs560101861,rs560167807,rs560181765,rs560370452,rs560463903,rs560600538,rs560609865,rs560704064,rs560778376,rs560855752,rs560866027,rs560931723,rs560955593,rs560966976,rs561183798,rs561201533,rs56137113,rs56153788,rs561609405,rs561618975,rs561736426,rs561783367,rs561832777,rs561837890,rs561881151,rs561901541,rs562126154,rs562167634,rs562194552,rs562275253,rs562375295,rs562668488,rs562793209,rs56286059,rs562865097,rs563120549,rs563130366,rs563255372,rs563263572,rs563376328,rs563518461,rs563616610,rs563632423,rs563908166,rs563963733,rs564220562,rs564284207,rs564348067,rs564399520,rs564480573,rs564494655,rs564698749,rs564733030,rs564827684,rs564977340,rs565062832,rs565071609,rs565150036,rs565245409,rs565304935,rs565309445,rs565406443,rs565647618,rs565763924,rs565823367,rs565835597,rs565893866,rs565929352,rs566025399,rs566067327,rs566086904,rs566100186,rs566110161,rs566119335,rs566126110,rs566240507,rs566272840,rs566395678,rs566638900,rs566711343,rs566719426,rs566733344,rs566754645,rs566846652,rs566881869,rs566890017,rs567080890,rs567094259,rs567134138,rs567170648,rs567201052,rs56725751,rs567276605,rs567277438,rs567450800,rs567581221,rs567755721,rs567769123,rs567824833,rs567944678,rs567950786,rs567981173,rs568034479,rs568037326,rs568160942,rs56823655,rs568287438,rs568315695,rs568347190,rs568502967,rs568504840,rs568597045,rs568627601,rs568653116,rs568845599,rs568948331,rs568982804,rs569042957,rs569129807,rs569163302,rs569229305,rs569407414,rs569425355,rs569685733,rs569791560,rs569864653,rs569879168,rs569936794,rs569948321,rs570007368,rs570103034,rs570113535,rs570422590,rs570431401,rs570736987,rs570744882,rs570746667,rs570781933,rs570800024,rs570809566,rs570825685,rs570842922,rs570856171,rs570876063,rs571079677,rs571082268,rs571107142,rs571128071,rs571245214,rs571308843,rs571319922,rs571347080,rs571363039,rs571418266,rs571560014,rs571771181,rs571787778,rs571896601,rs572051277,rs572064127,rs572113183,rs572249452,rs572313348,rs572488008,rs572559370,rs572631358,rs572751017,rs572796842,rs572857318,rs572999113,rs573121798,rs573140027,rs573255634,rs573255768,rs573399625,rs573403704,rs573407924,rs573499982,rs57357668,rs573590648,rs573630411,rs573852913,rs573974690,rs573983630,rs574223668,rs574252407,rs574269933,rs574352560,rs574370280,rs574384818,rs574441868,rs574490920,rs574491213,rs574580556,rs574593111,rs574719289,rs574761493,rs574827176,rs574850738,rs574994527,rs575143378,rs575194228,rs575332563,rs575368243,rs575391940,rs575418502,rs575449385,rs575455863,rs575595346,rs575622051,rs575636287,rs57564042,rs575704000,rs575770013,rs575817150,rs575884660,rs576098476,rs576163875,rs576207759,rs576216361,rs576268369,rs576284760,rs576300597,rs576429600,rs576609281,rs576635132,rs576905454,rs576932585,rs577130568,rs577163877,rs577253207,rs577263352,rs577358577,rs577364871,rs577651015,rs577908068,rs577995121,rs578080260,rs578262545,rs58720149,rs58749611,rs61324174,rs61456986,rs62022065,rs62022118,rs62022863,rs62022865,rs62022939,rs62023922,rs62024510,rs62024525,rs6496066,rs6497006,rs6497206,rs67802907,rs71397875,rs7162502,rs7163958,rs7164354,rs7164426,rs7165813,rs7166408,rs7167312,rs7170085,rs7170370,rs7174155,rs7175045,rs7177469,rs7181604,rs725686,rs72748856,rs72748857,rs72748859,rs72752520,rs72752590,rs72752596,rs72758700,rs730372,rs73448270,rs73448276,rs73448283,rs73450329,rs73497140,rs7350764,rs74025640,rs74025641,rs74025647,rs74318315,rs74346567,rs745191,rs745192,rs74566283,rs74576885,rs74608524,rs74679260,rs7496289,rs75115392,rs75159403,rs75401296,rs75454809,rs75668490,rs75738526,rs75778563,rs75826907,rs75830418,rs75932209,rs75943157,rs76124885,rs76195813,rs76218784,rs76420222,rs76556725,rs76732574,rs76782284,rs76862757,rs76873955,rs76999344,rs77020057,rs77140146,rs77146246,rs77303346,rs77457020,rs77531957,rs77595986,rs77640593,rs77806600,rs77853341,rs78008268,rs78026773,rs78097900,rs78098881,rs78159354,rs78182666,rs78267502,rs78442454,rs78713000,rs78909664,rs79139849,rs79223572,rs79451548,rs79665867,rs79679424,rs79813743,rs79844452,rs8023859,rs8024297,rs8027621,rs8029057,rs8030989,rs8037726,rs8038570,rs8039049,rs8039631,rs8040940,rs8041467,rs907248,rs9785224	AKAP13,ARHGAP17,HAX1,SYK
Mouse Phenotype Single KO	MP:0009926	decreased transitional stage T2 B cell number	1	0	0	0	9.6388	141.408	1363	0.000942718	0.00908667	1653	0.251066	1	1	1.70791	1.75654	3	11	0.00101283	0.272727	rs1026720,rs1026721,rs1026724,rs10438418,rs10444883,rs10459685,rs10520597,rs10991904,rs11073374,rs11073502,rs11074204,rs111390681,rs111499130,rs111810247,rs112147339,rs112217966,rs112246076,rs112317494,rs112396662,rs112720163,rs112888309,rs11334737,rs113368594,rs113369862,rs113490371,rs113503058,rs113782745,rs113842255,rs113865799,rs114051144,rs114079740,rs114096304,rs114152747,rs114158159,rs114160890,rs114208571,rs114358244,rs114396440,rs114617636,rs114705815,rs114929903,rs115087934,rs115160845,rs115285834,rs115330586,rs115364237,rs115394980,rs115399670,rs115494465,rs115559778,rs115617362,rs115690141,rs115727525,rs115737920,rs115766996,rs115842492,rs115853916,rs115859766,rs115879451,rs115899691,rs115984398,rs115985069,rs116044911,rs116120119,rs116147203,rs116183424,rs116208979,rs116326497,rs116333068,rs11633604,rs11634078,rs11635124,rs116635839,rs116642160,rs116696532,rs116715824,rs116949619,rs117260739,rs117451098,rs117576483,rs117672058,rs117857731,rs117985856,rs118024695,rs118085296,rs11856991,rs11858817,rs1194593,rs12101598,rs12437843,rs12439111,rs12595088,rs12898520,rs12899126,rs12903517,rs12915663,rs12915998,rs13329410,rs13379803,rs137984978,rs138017975,rs138073233,rs138179299,rs1382538,rs138279009,rs138334191,rs138575405,rs138653014,rs138704025,rs138705184,rs138802095,rs138837250,rs138884032,rs139024010,rs139054419,rs139057964,rs139065958,rs139307074,rs139352816,rs139391854,rs139470800,rs139591545,rs139661594,rs139856044,rs139996592,rs140033073,rs140053551,rs140212797,rs140320495,rs140361976,rs140444796,rs140474476,rs140524613,rs140527219,rs140533180,rs140576679,rs140784981,rs140796302,rs141002962,rs141018903,rs141025707,rs141203185,rs141227584,rs141458608,rs141544852,rs141651713,rs142002957,rs142110167,rs142134013,rs142342643,rs142383365,rs142558311,rs142568162,rs142608912,rs142611290,rs142659560,rs142726559,rs142757250,rs142818288,rs142865003,rs142870726,rs143040369,rs143055157,rs143094093,rs143168066,rs143178414,rs143393822,rs143454174,rs143459651,rs143512213,rs143628048,rs143695646,rs143723681,rs143730646,rs143758393,rs143768042,rs143793884,rs143795835,rs143802741,rs143841946,rs143885444,rs144050745,rs144481044,rs144494496,rs144566673,rs144614612,rs144713499,rs144714992,rs144897893,rs145103407,rs145107310,rs145121924,rs145141149,rs145183378,rs145381478,rs145509756,rs145539661,rs145571954,rs145615423,rs145729775,rs145936383,rs146204506,rs146379420,rs146411885,rs146605262,rs146659780,rs146762272,rs146780071,rs146825963,rs146913781,rs147012053,rs147029167,rs147030146,rs147113633,rs147122747,rs147189006,rs147226740,rs147285039,rs147295433,rs147389224,rs147503055,rs147561342,rs147736985,rs147792054,rs148103551,rs148212514,rs1483579,rs148368566,rs148380638,rs148494082,rs148516508,rs148557568,rs148696215,rs148726450,rs148813826,rs148950118,rs148992739,rs149044963,rs149046106,rs149199673,rs149202888,rs149297989,rs149306109,rs149478522,rs149531363,rs149574218,rs149605551,rs149679261,rs149688237,rs149830803,rs149838711,rs149871521,rs149883174,rs149922699,rs149965074,rs150196473,rs150332622,rs150348175,rs150363644,rs150444348,rs150452824,rs150545631,rs150862304,rs151244826,rs16941028,rs16941064,rs16942230,rs16943574,rs17552665,rs17552700,rs17553006,rs17625240,rs17633255,rs180686676,rs180739522,rs180803353,rs180819047,rs180854934,rs181067261,rs181109884,rs181131475,rs181148268,rs181174773,rs181280415,rs181355877,rs181476297,rs181640842,rs181739550,rs181758824,rs181927239,rs181946777,rs1819913,rs182081976,rs182141267,rs182194093,rs182272222,rs182335215,rs182363770,rs182369611,rs182450222,rs182655469,rs182817315,rs182904348,rs182954761,rs182967553,rs182967778,rs183095710,rs183098892,rs183123935,rs183168366,rs183171561,rs183177928,rs183181561,rs183209912,rs183274887,rs183287195,rs183403613,rs183514796,rs183599935,rs183739116,rs183744248,rs183748949,rs183835137,rs184039389,rs184100384,rs184148838,rs184150527,rs184170827,rs184315309,rs184402123,rs184514077,rs184628775,rs184792537,rs184802675,rs184808232,rs184864179,rs184877498,rs184878201,rs184899626,rs184943943,rs184988228,rs185031117,rs185091831,rs185144999,rs185292768,rs185301954,rs185302095,rs185421657,rs185457908,rs185562752,rs185570614,rs185578243,rs185682702,rs185699142,rs185778035,rs185820131,rs185831918,rs185890696,rs185909982,rs185944011,rs185976929,rs186091653,rs186116806,rs186140647,rs186169497,rs186271199,rs186409194,rs186599547,rs186620801,rs186676296,rs186855080,rs186936575,rs186962136,rs186993823,rs186994995,rs187106753,rs187109689,rs1871285,rs187166914,rs187186252,rs187197261,rs1872074,rs187383430,rs187468748,rs187469502,rs187481136,rs187488043,rs187517850,rs187537578,rs187544568,rs187575234,rs187654788,rs187659820,rs187665537,rs187806828,rs187828131,rs187860085,rs187926673,rs187941998,rs188055978,rs188065362,rs188076604,rs188083016,rs188105361,rs188114912,rs188181531,rs188341000,rs188374427,rs188428855,rs188438218,rs188447917,rs188450995,rs188486877,rs188561883,rs188597918,rs188648746,rs188724452,rs188934014,rs188958029,rs188983225,rs189229004,rs189319088,rs189352485,rs189477611,rs189527780,rs189597663,rs189627029,rs189668881,rs189877712,rs189911761,rs189981554,rs190149321,rs190150244,rs190205541,rs190233028,rs190287454,rs190347194,rs190507714,rs190549368,rs190782961,rs190786268,rs190810057,rs191052249,rs191098862,rs191133004,rs191393448,rs191532191,rs191592673,rs191599996,rs191614986,rs191654110,rs191658461,rs191684587,rs191713104,rs191746397,rs191868365,rs191932877,rs191989762,rs191998529,rs191998997,rs192000654,rs192079617,rs192091859,rs192214283,rs192283752,rs192292421,rs192333656,rs192375814,rs192437459,rs192591185,rs192600511,rs192665357,rs192680479,rs192722909,rs192800921,rs192837281,rs192840175,rs193124057,rs193144034,rs193215121,rs193231970,rs199817872,rs199906620,rs200016182,rs200410789,rs200852061,rs201371690,rs2014102,rs201590654,rs201598554,rs201863635,rs201897525,rs202239836,rs2061821,rs2061822,rs2061823,rs2128837,rs2200214,rs2279167,rs2281921,rs2281922,rs28368751,rs28393229,rs28442031,rs28463072,rs28532619,rs28670035,rs338499,rs338526,rs338527,rs338535,rs34757583,rs35624420,rs35691335,rs35930051,rs35933592,rs368863900,rs368976721,rs369020086,rs369298777,rs369323704,rs369650151,rs369726237,rs369859122,rs369939918,rs370106348,rs370114892,rs370322,rs370632736,rs370772161,rs370810318,rs371229528,rs371455778,rs371483391,rs371607587,rs371689140,rs372098620,rs372480947,rs374061085,rs374325087,rs374337849,rs374405693,rs374433965,rs374806285,rs374873739,rs374904763,rs375505512,rs375618100,rs376081804,rs376226987,rs376873322,rs376897399,rs376976890,rs377290672,rs377400750,rs377460177,rs3886250,rs4284612,rs4340287,rs4433766,rs4523884,rs4842880,rs4842890,rs4842891,rs4842894,rs4843058,rs4843059,rs4843062,rs4843075,rs527282229,rs527432483,rs527439617,rs527498921,rs527515114,rs527539878,rs527627032,rs527632734,rs527777667,rs527830442,rs528018750,rs528112289,rs528157469,rs528251370,rs528313032,rs528616847,rs528677812,rs528719749,rs528735671,rs528742601,rs528783570,rs528828938,rs528889119,rs529077690,rs529174906,rs529182811,rs529248801,rs529301164,rs529314818,rs529518437,rs529581037,rs529689275,rs529844014,rs530109878,rs530190486,rs530208376,rs530293824,rs530317867,rs530376743,rs530545582,rs530563374,rs530577314,rs530645523,rs530681217,rs530817900,rs530842144,rs530932491,rs531002867,rs531032296,rs531059243,rs531289581,rs531296638,rs531380070,rs531392412,rs531499295,rs531516083,rs531701171,rs531819991,rs531879685,rs531887966,rs531934344,rs531951188,rs531973230,rs532024228,rs532024672,rs532109421,rs532173983,rs532288506,rs532291351,rs532359872,rs532360607,rs532405871,rs532475962,rs532762897,rs532794225,rs532921544,rs532925252,rs532958228,rs532960150,rs533081959,rs533132226,rs533173413,rs533214478,rs533228611,rs533234236,rs533606783,rs533676558,rs533750849,rs533955981,rs534082349,rs534184825,rs534235556,rs534309965,rs534336029,rs534388424,rs534445397,rs534576064,rs534579611,rs534588389,rs534641902,rs534702007,rs534748849,rs534815486,rs534988476,rs534998859,rs534999296,rs535032013,rs535144248,rs535294438,rs535362647,rs535438486,rs535628180,rs535773883,rs535784834,rs535840620,rs535879023,rs535901119,rs535989538,rs536034496,rs536070144,rs536094580,rs536105023,rs536107226,rs536237909,rs536366913,rs536534301,rs536560991,rs536715389,rs536800566,rs536812172,rs536859737,rs536908242,rs536974970,rs536979462,rs536990243,rs537061321,rs537193368,rs537297761,rs537397732,rs537428523,rs537432082,rs537451401,rs537495049,rs537574550,rs537608448,rs537678748,rs537679169,rs537792798,rs537857985,rs537903273,rs537999658,rs538015819,rs538016571,rs538178034,rs538447542,rs538498546,rs538510233,rs538643838,rs538665470,rs538717819,rs538729844,rs538867767,rs539203134,rs539203193,rs539399502,rs539488065,rs539612729,rs539641562,rs539674890,rs539791330,rs539830544,rs539879284,rs539996546,rs540003051,rs540119553,rs540131050,rs540224617,rs540536889,rs540643273,rs540698428,rs540747479,rs540782600,rs540822485,rs540823242,rs540928500,rs540967959,rs541071261,rs541164920,rs541251373,rs541377572,rs541430920,rs541589622,rs541660979,rs541778097,rs541894929,rs542079559,rs542176825,rs542333190,rs542365420,rs542861940,rs542951302,rs542952962,rs543024216,rs543033506,rs543088336,rs543135993,rs543201557,rs543219716,rs543276701,rs543291670,rs543355758,rs543362855,rs543419675,rs543487435,rs543551332,rs543555813,rs543688541,rs543762364,rs543781323,rs543898350,rs544015455,rs544239085,rs544298934,rs544323615,rs544465739,rs544577439,rs544603503,rs544626017,rs544645705,rs544671492,rs544809949,rs544811977,rs544858781,rs544923657,rs544937310,rs544956463,rs545038746,rs545239272,rs545274761,rs545290439,rs545489414,rs545871377,rs545881896,rs545930197,rs546100336,rs546103829,rs546129740,rs546546117,rs546573126,rs546652272,rs546698882,rs546745884,rs546814756,rs546898371,rs546931950,rs546947814,rs546964736,rs547040812,rs547042108,rs547044039,rs547082691,rs547093326,rs547104500,rs547157742,rs547288520,rs547450468,rs547518006,rs547799000,rs547800715,rs547834621,rs547842759,rs547970818,rs548006832,rs548033296,rs548050480,rs548132908,rs548185596,rs548241113,rs548357576,rs548394781,rs548461539,rs548481479,rs548505057,rs548526700,rs548543472,rs548572269,rs548623422,rs548665426,rs548717341,rs548719446,rs548755867,rs548785761,rs548814177,rs548838573,rs548941422,rs549193215,rs549203002,rs549413677,rs549614319,rs549616754,rs549624359,rs549665554,rs549857828,rs549983120,rs549995271,rs550040282,rs550156579,rs550163556,rs550229153,rs550345032,rs550367797,rs550470639,rs550529470,rs550589689,rs550610322,rs550627122,rs550628501,rs550641751,rs550766470,rs550885243,rs550972164,rs551106229,rs551308991,rs551532192,rs551726387,rs551827107,rs551952689,rs552056695,rs552111093,rs552113921,rs552131126,rs552153329,rs552187284,rs552204502,rs552235150,rs552336482,rs552392347,rs552429679,rs552449375,rs552490227,rs552567997,rs552627895,rs552697676,rs552719686,rs552751240,rs552788126,rs552830768,rs552911208,rs552933350,rs552945926,rs553017259,rs553083156,rs553093532,rs553216020,rs553230770,rs553248658,rs553264979,rs553317028,rs553466393,rs553481989,rs553586418,rs553622661,rs553635007,rs553690132,rs553946028,rs553970287,rs553990901,rs554164556,rs554277098,rs554337287,rs554384849,rs554424490,rs554430311,rs554483728,rs554520044,rs554528464,rs554564928,rs554580512,rs554813920,rs554827325,rs554883907,rs554915536,rs555256526,rs555270159,rs555274656,rs555453717,rs555570204,rs555657591,rs555694346,rs555877672,rs555945291,rs556214776,rs556358632,rs556408221,rs556444978,rs556469439,rs556522793,rs556658418,rs556837147,rs556851188,rs556931055,rs556976584,rs556996573,rs557026078,rs557129536,rs55714692,rs557165466,rs557216953,rs557332400,rs557361148,rs557408891,rs557465783,rs557584731,rs55767890,rs557795963,rs557954840,rs558090657,rs558105966,rs558334231,rs558365477,rs558419322,rs558429534,rs558464618,rs558503419,rs558616870,rs558706554,rs558862099,rs558950208,rs559278568,rs559344701,rs559408767,rs559562296,rs559609811,rs55978950,rs559791532,rs559850122,rs559892316,rs559980383,rs560101861,rs560167807,rs560181765,rs560370452,rs560463903,rs560600538,rs560609865,rs560704064,rs560778376,rs560855752,rs560866027,rs560931723,rs560955593,rs560966976,rs561183798,rs561201533,rs56137113,rs56153788,rs561609405,rs561618975,rs561736426,rs561783367,rs561832777,rs561837890,rs561881151,rs561901541,rs562126154,rs562167634,rs562194552,rs562275253,rs562375295,rs562668488,rs562793209,rs56286059,rs562865097,rs563120549,rs563130366,rs563255372,rs563263572,rs563376328,rs563616610,rs563632423,rs563908166,rs563963733,rs564220562,rs564284207,rs564348067,rs564399520,rs564480573,rs564494655,rs564698749,rs564733030,rs564827684,rs564977340,rs565062832,rs565071609,rs565150036,rs565245409,rs565304935,rs565309445,rs565406443,rs565647618,rs565763924,rs565823367,rs565835597,rs565893866,rs565929352,rs566025399,rs566067327,rs566086904,rs566100186,rs566110161,rs566119335,rs566126110,rs566240507,rs566272840,rs566395678,rs566638900,rs566711343,rs566719426,rs566733344,rs566754645,rs566846652,rs566881869,rs566890017,rs567080890,rs567094259,rs567134138,rs567170648,rs567201052,rs56725751,rs567276605,rs567277438,rs567450800,rs567581221,rs567755721,rs567769123,rs567824833,rs567944678,rs567950786,rs567981173,rs568034479,rs568037326,rs568160942,rs56823655,rs568287438,rs568315695,rs568347190,rs568502967,rs568504840,rs568597045,rs568627601,rs568653116,rs568845599,rs568948331,rs568982804,rs569042957,rs569129807,rs569163302,rs569229305,rs569407414,rs569425355,rs569685733,rs569791560,rs569864653,rs569879168,rs569936794,rs569948321,rs570007368,rs570103034,rs570113535,rs570422590,rs570431401,rs570736987,rs570744882,rs570746667,rs570781933,rs570800024,rs570809566,rs570825685,rs570842922,rs570856171,rs570876063,rs571079677,rs571082268,rs571107142,rs571128071,rs571245214,rs571308843,rs571319922,rs571347080,rs571363039,rs571418266,rs571560014,rs571771181,rs571787778,rs571896601,rs572051277,rs572064127,rs572113183,rs572249452,rs572313348,rs572488008,rs572559370,rs572631358,rs572751017,rs572796842,rs572857318,rs572999113,rs573121798,rs573140027,rs573255634,rs573255768,rs573399625,rs573403704,rs573407924,rs573499982,rs57357668,rs573590648,rs573630411,rs573852913,rs573974690,rs573983630,rs574223668,rs574252407,rs574269933,rs574352560,rs574370280,rs574384818,rs574441868,rs574490920,rs574491213,rs574580556,rs574593111,rs574719289,rs574761493,rs574827176,rs574850738,rs574994527,rs575143378,rs575194228,rs575332563,rs575368243,rs575391940,rs575418502,rs575449385,rs575455863,rs575595346,rs575622051,rs575636287,rs57564042,rs575704000,rs575770013,rs575817150,rs575884660,rs576098476,rs576163875,rs576207759,rs576216361,rs576268369,rs576284760,rs576300597,rs576429600,rs576609281,rs576635132,rs576905454,rs576932585,rs577130568,rs577163877,rs577253207,rs577263352,rs577358577,rs577364871,rs577651015,rs577908068,rs577995121,rs578080260,rs578262545,rs58720149,rs58749611,rs61324174,rs61456986,rs62022065,rs62022118,rs62022863,rs62022865,rs62022939,rs62023922,rs62024510,rs62024525,rs6496066,rs6497006,rs6497206,rs67802907,rs71397875,rs7162502,rs7163958,rs7164354,rs7164426,rs7165813,rs7166408,rs7167312,rs7170085,rs7170370,rs7174155,rs7175045,rs7177469,rs7181604,rs725686,rs72748856,rs72748857,rs72748859,rs72752520,rs72752590,rs72752596,rs72758700,rs730372,rs73448270,rs73448276,rs73448283,rs73450329,rs73497140,rs7350764,rs74025640,rs74025641,rs74025647,rs74318315,rs74346567,rs745191,rs745192,rs74566283,rs74576885,rs74608524,rs74679260,rs7496289,rs75115392,rs75159403,rs75401296,rs75454809,rs75668490,rs75738526,rs75778563,rs75826907,rs75830418,rs75932209,rs75943157,rs76124885,rs76195813,rs76218784,rs76420222,rs76556725,rs76732574,rs76782284,rs76862757,rs76873955,rs76999344,rs77020057,rs77140146,rs77146246,rs77303346,rs77457020,rs77531957,rs77595986,rs77640593,rs77806600,rs77853341,rs78008268,rs78026773,rs78097900,rs78098881,rs78159354,rs78182666,rs78267502,rs78442454,rs78713000,rs78909664,rs79139849,rs79223572,rs79451548,rs79665867,rs79679424,rs79813743,rs79844452,rs8023859,rs8024297,rs8027621,rs8029057,rs8030989,rs8037726,rs8038570,rs8039049,rs8039631,rs8040940,rs8041467,rs907248,rs9785224	AKAP13,HAX1,SYK
Mouse Phenotype Single KO	MP:0009920	abnormal transitional stage T2 B cell morphology	1	0	0	0	7.13156	191.122	1363	0.00127415	0.00908667	2758	0.437885	1	1	1.25246	2.39528	3	15	0.00101283	0.2	rs1026720,rs1026721,rs1026724,rs10438418,rs10444883,rs10459685,rs10520597,rs10991904,rs11073374,rs11073502,rs11074204,rs111390681,rs111499130,rs111810247,rs112147339,rs112217966,rs112246076,rs112317494,rs112396662,rs112720163,rs112888309,rs11334737,rs113368594,rs113369862,rs113490371,rs113503058,rs113782745,rs113842255,rs113865799,rs114051144,rs114079740,rs114096304,rs114152747,rs114158159,rs114160890,rs114208571,rs114358244,rs114396440,rs114617636,rs114705815,rs114929903,rs115087934,rs115160845,rs115285834,rs115330586,rs115364237,rs115394980,rs115399670,rs115494465,rs115559778,rs115617362,rs115690141,rs115727525,rs115737920,rs115766996,rs115842492,rs115853916,rs115859766,rs115879451,rs115899691,rs115984398,rs115985069,rs116044911,rs116120119,rs116147203,rs116183424,rs116208979,rs116326497,rs116333068,rs11633604,rs11634078,rs11635124,rs116635839,rs116642160,rs116696532,rs116715824,rs116949619,rs117260739,rs117451098,rs117576483,rs117672058,rs117857731,rs117985856,rs118024695,rs118085296,rs11856991,rs11858817,rs1194593,rs12101598,rs12437843,rs12439111,rs12595088,rs12898520,rs12899126,rs12903517,rs12915663,rs12915998,rs13329410,rs13379803,rs137984978,rs138017975,rs138073233,rs138179299,rs1382538,rs138279009,rs138334191,rs138575405,rs138653014,rs138704025,rs138705184,rs138802095,rs138837250,rs138884032,rs139024010,rs139054419,rs139057964,rs139065958,rs139307074,rs139352816,rs139391854,rs139470800,rs139591545,rs139661594,rs139856044,rs139996592,rs140033073,rs140053551,rs140212797,rs140320495,rs140361976,rs140444796,rs140474476,rs140524613,rs140527219,rs140533180,rs140576679,rs140784981,rs140796302,rs141002962,rs141018903,rs141025707,rs141203185,rs141227584,rs141458608,rs141544852,rs141651713,rs142002957,rs142110167,rs142134013,rs142342643,rs142383365,rs142558311,rs142568162,rs142608912,rs142611290,rs142659560,rs142726559,rs142757250,rs142818288,rs142865003,rs142870726,rs143040369,rs143055157,rs143094093,rs143168066,rs143178414,rs143393822,rs143454174,rs143459651,rs143512213,rs143628048,rs143695646,rs143723681,rs143730646,rs143758393,rs143768042,rs143793884,rs143795835,rs143802741,rs143841946,rs143885444,rs144050745,rs144481044,rs144494496,rs144566673,rs144614612,rs144713499,rs144714992,rs144897893,rs145103407,rs145107310,rs145121924,rs145141149,rs145183378,rs145381478,rs145509756,rs145539661,rs145571954,rs145615423,rs145729775,rs145936383,rs146204506,rs146379420,rs146411885,rs146605262,rs146659780,rs146762272,rs146780071,rs146825963,rs146913781,rs147012053,rs147029167,rs147030146,rs147113633,rs147122747,rs147189006,rs147226740,rs147285039,rs147295433,rs147389224,rs147503055,rs147561342,rs147736985,rs147792054,rs148103551,rs148212514,rs1483579,rs148368566,rs148380638,rs148494082,rs148516508,rs148557568,rs148696215,rs148726450,rs148813826,rs148950118,rs148992739,rs149044963,rs149046106,rs149199673,rs149202888,rs149297989,rs149306109,rs149478522,rs149531363,rs149574218,rs149605551,rs149679261,rs149688237,rs149830803,rs149838711,rs149871521,rs149883174,rs149922699,rs149965074,rs150196473,rs150332622,rs150348175,rs150363644,rs150444348,rs150452824,rs150545631,rs150862304,rs151244826,rs16941028,rs16941064,rs16942230,rs16943574,rs17552665,rs17552700,rs17553006,rs17625240,rs17633255,rs180686676,rs180739522,rs180803353,rs180819047,rs180854934,rs181067261,rs181109884,rs181131475,rs181148268,rs181174773,rs181280415,rs181355877,rs181476297,rs181640842,rs181739550,rs181758824,rs181927239,rs181946777,rs1819913,rs182081976,rs182141267,rs182194093,rs182272222,rs182335215,rs182363770,rs182369611,rs182450222,rs182655469,rs182817315,rs182904348,rs182954761,rs182967553,rs182967778,rs183095710,rs183098892,rs183123935,rs183168366,rs183171561,rs183177928,rs183181561,rs183209912,rs183274887,rs183287195,rs183403613,rs183514796,rs183599935,rs183739116,rs183744248,rs183748949,rs183835137,rs184039389,rs184100384,rs184148838,rs184150527,rs184170827,rs184315309,rs184402123,rs184514077,rs184628775,rs184792537,rs184802675,rs184808232,rs184864179,rs184877498,rs184878201,rs184899626,rs184943943,rs184988228,rs185031117,rs185091831,rs185144999,rs185292768,rs185301954,rs185302095,rs185421657,rs185457908,rs185562752,rs185570614,rs185578243,rs185682702,rs185699142,rs185778035,rs185820131,rs185831918,rs185890696,rs185909982,rs185944011,rs185976929,rs186091653,rs186116806,rs186140647,rs186169497,rs186271199,rs186409194,rs186599547,rs186620801,rs186676296,rs186855080,rs186936575,rs186962136,rs186993823,rs186994995,rs187106753,rs187109689,rs1871285,rs187166914,rs187186252,rs187197261,rs1872074,rs187383430,rs187468748,rs187469502,rs187481136,rs187488043,rs187517850,rs187537578,rs187544568,rs187575234,rs187654788,rs187659820,rs187665537,rs187806828,rs187828131,rs187860085,rs187926673,rs187941998,rs188055978,rs188065362,rs188076604,rs188083016,rs188105361,rs188114912,rs188181531,rs188341000,rs188374427,rs188428855,rs188438218,rs188447917,rs188450995,rs188486877,rs188561883,rs188597918,rs188648746,rs188724452,rs188934014,rs188958029,rs188983225,rs189229004,rs189319088,rs189352485,rs189477611,rs189527780,rs189597663,rs189627029,rs189668881,rs189877712,rs189911761,rs189981554,rs190149321,rs190150244,rs190205541,rs190233028,rs190287454,rs190347194,rs190507714,rs190549368,rs190782961,rs190786268,rs190810057,rs191052249,rs191098862,rs191133004,rs191393448,rs191532191,rs191592673,rs191599996,rs191614986,rs191654110,rs191658461,rs191684587,rs191713104,rs191746397,rs191868365,rs191932877,rs191989762,rs191998529,rs191998997,rs192000654,rs192079617,rs192091859,rs192214283,rs192283752,rs192292421,rs192333656,rs192375814,rs192437459,rs192591185,rs192600511,rs192665357,rs192680479,rs192722909,rs192800921,rs192837281,rs192840175,rs193124057,rs193144034,rs193215121,rs193231970,rs199817872,rs199906620,rs200016182,rs200410789,rs200852061,rs201371690,rs2014102,rs201590654,rs201598554,rs201863635,rs201897525,rs202239836,rs2061821,rs2061822,rs2061823,rs2128837,rs2200214,rs2279167,rs2281921,rs2281922,rs28368751,rs28393229,rs28442031,rs28463072,rs28532619,rs28670035,rs338499,rs338526,rs338527,rs338535,rs34757583,rs35624420,rs35691335,rs35930051,rs35933592,rs368863900,rs368976721,rs369020086,rs369298777,rs369323704,rs369650151,rs369726237,rs369859122,rs369939918,rs370106348,rs370114892,rs370322,rs370632736,rs370772161,rs370810318,rs371229528,rs371455778,rs371483391,rs371607587,rs371689140,rs372098620,rs372480947,rs374061085,rs374325087,rs374337849,rs374405693,rs374433965,rs374806285,rs374873739,rs374904763,rs375505512,rs375618100,rs376081804,rs376226987,rs376873322,rs376897399,rs376976890,rs377290672,rs377400750,rs377460177,rs3886250,rs4284612,rs4340287,rs4433766,rs4523884,rs4842880,rs4842890,rs4842891,rs4842894,rs4843058,rs4843059,rs4843062,rs4843075,rs527282229,rs527432483,rs527439617,rs527498921,rs527515114,rs527539878,rs527627032,rs527632734,rs527777667,rs527830442,rs528018750,rs528112289,rs528157469,rs528251370,rs528313032,rs528616847,rs528677812,rs528719749,rs528735671,rs528742601,rs528783570,rs528828938,rs528889119,rs529077690,rs529174906,rs529182811,rs529248801,rs529301164,rs529314818,rs529518437,rs529581037,rs529689275,rs529844014,rs530109878,rs530190486,rs530208376,rs530293824,rs530317867,rs530376743,rs530545582,rs530563374,rs530577314,rs530645523,rs530681217,rs530817900,rs530842144,rs530932491,rs531002867,rs531032296,rs531059243,rs531289581,rs531296638,rs531380070,rs531392412,rs531499295,rs531516083,rs531701171,rs531819991,rs531879685,rs531887966,rs531934344,rs531951188,rs531973230,rs532024228,rs532024672,rs532109421,rs532173983,rs532288506,rs532291351,rs532359872,rs532360607,rs532405871,rs532475962,rs532762897,rs532794225,rs532921544,rs532925252,rs532958228,rs532960150,rs533081959,rs533132226,rs533173413,rs533214478,rs533228611,rs533234236,rs533606783,rs533676558,rs533750849,rs533955981,rs534082349,rs534184825,rs534235556,rs534309965,rs534336029,rs534388424,rs534445397,rs534576064,rs534579611,rs534588389,rs534641902,rs534702007,rs534748849,rs534815486,rs534988476,rs534998859,rs534999296,rs535032013,rs535144248,rs535294438,rs535362647,rs535438486,rs535628180,rs535773883,rs535784834,rs535840620,rs535879023,rs535901119,rs535989538,rs536034496,rs536070144,rs536094580,rs536105023,rs536107226,rs536237909,rs536366913,rs536534301,rs536560991,rs536715389,rs536800566,rs536812172,rs536859737,rs536908242,rs536974970,rs536979462,rs536990243,rs537061321,rs537193368,rs537297761,rs537397732,rs537428523,rs537432082,rs537451401,rs537495049,rs537574550,rs537608448,rs537678748,rs537679169,rs537792798,rs537857985,rs537903273,rs537999658,rs538015819,rs538016571,rs538178034,rs538447542,rs538498546,rs538510233,rs538643838,rs538665470,rs538717819,rs538729844,rs538867767,rs539203134,rs539203193,rs539399502,rs539488065,rs539612729,rs539641562,rs539674890,rs539791330,rs539830544,rs539879284,rs539996546,rs540003051,rs540119553,rs540131050,rs540224617,rs540536889,rs540643273,rs540698428,rs540747479,rs540782600,rs540822485,rs540823242,rs540928500,rs540967959,rs541071261,rs541164920,rs541251373,rs541377572,rs541430920,rs541589622,rs541660979,rs541778097,rs541894929,rs542079559,rs542176825,rs542333190,rs542365420,rs542861940,rs542951302,rs542952962,rs543024216,rs543033506,rs543088336,rs543135993,rs543201557,rs543219716,rs543276701,rs543291670,rs543355758,rs543362855,rs543419675,rs543487435,rs543551332,rs543555813,rs543688541,rs543762364,rs543781323,rs543898350,rs544015455,rs544239085,rs544298934,rs544323615,rs544465739,rs544577439,rs544603503,rs544626017,rs544645705,rs544671492,rs544809949,rs544811977,rs544858781,rs544923657,rs544937310,rs544956463,rs545038746,rs545239272,rs545274761,rs545290439,rs545489414,rs545871377,rs545881896,rs545930197,rs546100336,rs546103829,rs546129740,rs546546117,rs546573126,rs546652272,rs546698882,rs546745884,rs546814756,rs546898371,rs546931950,rs546947814,rs546964736,rs547040812,rs547042108,rs547044039,rs547082691,rs547093326,rs547104500,rs547157742,rs547288520,rs547450468,rs547518006,rs547799000,rs547800715,rs547834621,rs547842759,rs547970818,rs548006832,rs548033296,rs548050480,rs548132908,rs548185596,rs548241113,rs548357576,rs548394781,rs548461539,rs548481479,rs548505057,rs548526700,rs548543472,rs548572269,rs548623422,rs548665426,rs548717341,rs548719446,rs548755867,rs548785761,rs548814177,rs548838573,rs548941422,rs549193215,rs549203002,rs549413677,rs549614319,rs549616754,rs549624359,rs549665554,rs549857828,rs549983120,rs549995271,rs550040282,rs550156579,rs550163556,rs550229153,rs550345032,rs550367797,rs550470639,rs550529470,rs550589689,rs550610322,rs550627122,rs550628501,rs550641751,rs550766470,rs550885243,rs550972164,rs551106229,rs551308991,rs551532192,rs551726387,rs551827107,rs551952689,rs552056695,rs552111093,rs552113921,rs552131126,rs552153329,rs552187284,rs552204502,rs552235150,rs552336482,rs552392347,rs552429679,rs552449375,rs552490227,rs552567997,rs552627895,rs552697676,rs552719686,rs552751240,rs552788126,rs552830768,rs552911208,rs552933350,rs552945926,rs553017259,rs553083156,rs553093532,rs553216020,rs553230770,rs553248658,rs553264979,rs553317028,rs553466393,rs553481989,rs553586418,rs553622661,rs553635007,rs553690132,rs553946028,rs553970287,rs553990901,rs554164556,rs554277098,rs554337287,rs554384849,rs554424490,rs554430311,rs554483728,rs554520044,rs554528464,rs554564928,rs554580512,rs554813920,rs554827325,rs554883907,rs554915536,rs555256526,rs555270159,rs555274656,rs555453717,rs555570204,rs555657591,rs555694346,rs555877672,rs555945291,rs556214776,rs556358632,rs556408221,rs556444978,rs556469439,rs556522793,rs556658418,rs556837147,rs556851188,rs556931055,rs556976584,rs556996573,rs557026078,rs557129536,rs55714692,rs557165466,rs557216953,rs557332400,rs557361148,rs557408891,rs557465783,rs557584731,rs55767890,rs557795963,rs557954840,rs558090657,rs558105966,rs558334231,rs558365477,rs558419322,rs558429534,rs558464618,rs558503419,rs558616870,rs558706554,rs558862099,rs558950208,rs559278568,rs559344701,rs559408767,rs559562296,rs559609811,rs55978950,rs559791532,rs559850122,rs559892316,rs559980383,rs560101861,rs560167807,rs560181765,rs560370452,rs560463903,rs560600538,rs560609865,rs560704064,rs560778376,rs560855752,rs560866027,rs560931723,rs560955593,rs560966976,rs561183798,rs561201533,rs56137113,rs56153788,rs561609405,rs561618975,rs561736426,rs561783367,rs561832777,rs561837890,rs561881151,rs561901541,rs562126154,rs562167634,rs562194552,rs562275253,rs562375295,rs562668488,rs562793209,rs56286059,rs562865097,rs563120549,rs563130366,rs563255372,rs563263572,rs563376328,rs563616610,rs563632423,rs563908166,rs563963733,rs564220562,rs564284207,rs564348067,rs564399520,rs564480573,rs564494655,rs564698749,rs564733030,rs564827684,rs564977340,rs565062832,rs565071609,rs565150036,rs565245409,rs565304935,rs565309445,rs565406443,rs565647618,rs565763924,rs565823367,rs565835597,rs565893866,rs565929352,rs566025399,rs566067327,rs566086904,rs566100186,rs566110161,rs566119335,rs566126110,rs566240507,rs566272840,rs566395678,rs566638900,rs566711343,rs566719426,rs566733344,rs566754645,rs566846652,rs566881869,rs566890017,rs567080890,rs567094259,rs567134138,rs567170648,rs567201052,rs56725751,rs567276605,rs567277438,rs567450800,rs567581221,rs567755721,rs567769123,rs567824833,rs567944678,rs567950786,rs567981173,rs568034479,rs568037326,rs568160942,rs56823655,rs568287438,rs568315695,rs568347190,rs568502967,rs568504840,rs568597045,rs568627601,rs568653116,rs568845599,rs568948331,rs568982804,rs569042957,rs569129807,rs569163302,rs569229305,rs569407414,rs569425355,rs569685733,rs569791560,rs569864653,rs569879168,rs569936794,rs569948321,rs570007368,rs570103034,rs570113535,rs570422590,rs570431401,rs570736987,rs570744882,rs570746667,rs570781933,rs570800024,rs570809566,rs570825685,rs570842922,rs570856171,rs570876063,rs571079677,rs571082268,rs571107142,rs571128071,rs571245214,rs571308843,rs571319922,rs571347080,rs571363039,rs571418266,rs571560014,rs571771181,rs571787778,rs571896601,rs572051277,rs572064127,rs572113183,rs572249452,rs572313348,rs572488008,rs572559370,rs572631358,rs572751017,rs572796842,rs572857318,rs572999113,rs573121798,rs573140027,rs573255634,rs573255768,rs573399625,rs573403704,rs573407924,rs573499982,rs57357668,rs573590648,rs573630411,rs573852913,rs573974690,rs573983630,rs574223668,rs574252407,rs574269933,rs574352560,rs574370280,rs574384818,rs574441868,rs574490920,rs574491213,rs574580556,rs574593111,rs574719289,rs574761493,rs574827176,rs574850738,rs574994527,rs575143378,rs575194228,rs575332563,rs575368243,rs575391940,rs575418502,rs575449385,rs575455863,rs575595346,rs575622051,rs575636287,rs57564042,rs575704000,rs575770013,rs575817150,rs575884660,rs576098476,rs576163875,rs576207759,rs576216361,rs576268369,rs576284760,rs576300597,rs576429600,rs576609281,rs576635132,rs576905454,rs576932585,rs577130568,rs577163877,rs577253207,rs577263352,rs577358577,rs577364871,rs577651015,rs577908068,rs577995121,rs578080260,rs578262545,rs58720149,rs58749611,rs61324174,rs61456986,rs62022065,rs62022118,rs62022863,rs62022865,rs62022939,rs62023922,rs62024510,rs62024525,rs6496066,rs6497006,rs6497206,rs67802907,rs71397875,rs7162502,rs7163958,rs7164354,rs7164426,rs7165813,rs7166408,rs7167312,rs7170085,rs7170370,rs7174155,rs7175045,rs7177469,rs7181604,rs725686,rs72748856,rs72748857,rs72748859,rs72752520,rs72752590,rs72752596,rs72758700,rs730372,rs73448270,rs73448276,rs73448283,rs73450329,rs73497140,rs7350764,rs74025640,rs74025641,rs74025647,rs74318315,rs74346567,rs745191,rs745192,rs74566283,rs74576885,rs74608524,rs74679260,rs7496289,rs75115392,rs75159403,rs75401296,rs75454809,rs75668490,rs75738526,rs75778563,rs75826907,rs75830418,rs75932209,rs75943157,rs76124885,rs76195813,rs76218784,rs76420222,rs76556725,rs76732574,rs76782284,rs76862757,rs76873955,rs76999344,rs77020057,rs77140146,rs77146246,rs77303346,rs77457020,rs77531957,rs77595986,rs77640593,rs77806600,rs77853341,rs78008268,rs78026773,rs78097900,rs78098881,rs78159354,rs78182666,rs78267502,rs78442454,rs78713000,rs78909664,rs79139849,rs79223572,rs79451548,rs79665867,rs79679424,rs79813743,rs79844452,rs8023859,rs8024297,rs8027621,rs8029057,rs8030989,rs8037726,rs8038570,rs8039049,rs8039631,rs8040940,rs8041467,rs907248,rs9785224	AKAP13,HAX1,SYK
Mouse Phenotype Single KO	MP:0009118	increased white fat cell size	1	0	0	0	3.66368	371.485	1361	0.00247657	0.00907333	2863	0.475765	1	1	1.1386	3.51307	4	22	0.00135044	0.181818	rs10229321,rs10231614,rs10244196,rs10260723,rs10269404,rs1104897,rs111521112,rs111547946,rs111560889,rs111648956,rs111652176,rs111782443,rs111803004,rs111806039,rs111931326,rs111981268,rs112113536,rs112177973,rs112405594,rs112418636,rs112485490,rs112614043,rs112671025,rs112786727,rs113290672,rs113599897,rs113672269,rs113833815,rs113842229,rs114064674,rs114144563,rs114250350,rs114395733,rs114403515,rs114455363,rs114667056,rs114675617,rs114675926,rs114703060,rs114721465,rs114777715,rs114925942,rs114951669,rs115185349,rs115243369,rs115262180,rs115310513,rs115367221,rs115434932,rs115439552,rs115466601,rs115473183,rs115511261,rs115519003,rs115640327,rs115689172,rs115690463,rs115735788,rs115874023,rs115879382,rs116004691,rs116010446,rs116088319,rs11618837,rs11619865,rs116207441,rs116218852,rs116225253,rs116241281,rs116283378,rs116315481,rs116350211,rs116363281,rs116393871,rs116431701,rs116559496,rs116677629,rs116679406,rs116705481,rs116837068,rs116900349,rs117133947,rs117197062,rs117199245,rs117250751,rs117256301,rs117410824,rs117432169,rs117535827,rs11760870,rs11761814,rs117634142,rs117676137,rs11771445,rs117720918,rs117843900,rs118022049,rs118047498,rs118147019,rs12323150,rs12540926,rs12666026,rs12670430,rs12673429,rs12875937,rs1325466,rs13378336,rs1359500,rs1359501,rs1362237,rs137968353,rs138060514,rs138097685,rs138139658,rs138172520,rs138472462,rs138958394,rs138981718,rs139272717,rs139340041,rs139361070,rs139365113,rs139423736,rs139574602,rs139630993,rs139772285,rs139788178,rs139841885,rs140185713,rs140204340,rs140222163,rs140240979,rs140338635,rs140356265,rs140373276,rs140435845,rs140453141,rs140471675,rs140612913,rs140683850,rs140752082,rs140890943,rs1408928,rs140987327,rs141048941,rs141073127,rs141185978,rs141213911,rs141382484,rs141446486,rs141510638,rs141512764,rs141552225,rs141588899,rs141652910,rs141759104,rs141761013,rs141763270,rs141788678,rs141936800,rs141963825,rs142013462,rs142023730,rs142071143,rs142174802,rs142454493,rs142483103,rs142517653,rs142604030,rs142735370,rs142812553,rs142834451,rs142991560,rs143012337,rs143139508,rs143243925,rs143259477,rs143396433,rs143445957,rs143764120,rs143940794,rs143995506,rs144127085,rs144192672,rs144198637,rs144220211,rs144260180,rs144264197,rs144426409,rs144528685,rs144554820,rs144618070,rs144699509,rs144859197,rs144872385,rs144877559,rs144913823,rs144936253,rs145076095,rs145130336,rs145150566,rs145260630,rs145282843,rs145308848,rs145368103,rs145595325,rs145618331,rs145676501,rs145828657,rs145981058,rs145991562,rs146045806,rs146084813,rs146112169,rs146124143,rs146299971,rs146368384,rs146522001,rs146572672,rs146595726,rs147124065,rs147287234,rs147321801,rs147530608,rs147543162,rs147546197,rs147578106,rs147586730,rs147594216,rs147627309,rs147692901,rs147903839,rs147973233,rs148120143,rs148128646,rs148186768,rs148202255,rs148325624,rs148326700,rs148339390,rs148416796,rs148428792,rs148430840,rs148455309,rs148516222,rs148552613,rs148778007,rs148802257,rs149104488,rs149156955,rs149314921,rs149442609,rs149474029,rs149475111,rs149528164,rs149529678,rs149562999,rs149615887,rs149663903,rs149941539,rs149955151,rs150088531,rs150122851,rs150236753,rs150327381,rs150333433,rs150334543,rs150384726,rs150390787,rs150479722,rs150491179,rs150497316,rs150672195,rs150676882,rs150706206,rs150733929,rs151005213,rs151025077,rs151025917,rs151034034,rs151218264,rs151321511,rs1547470,rs1553850,rs1594528,rs17064251,rs17064366,rs17064454,rs17064459,rs17071227,rs180697646,rs180754080,rs180880207,rs181129230,rs181166165,rs181176050,rs181179841,rs181190667,rs1811911,rs181331663,rs181354375,rs181388342,rs181414539,rs181419035,rs181438315,rs181532205,rs181606480,rs181637487,rs181719939,rs181778251,rs181783922,rs182070976,rs182083818,rs182112840,rs182116364,rs182123410,rs182125388,rs182222471,rs182276513,rs182369664,rs182385555,rs182437047,rs182546464,rs182713723,rs182838018,rs182838998,rs182864694,rs182887341,rs183081155,rs183097742,rs183149003,rs183383933,rs183402451,rs183424459,rs183566877,rs183575175,rs183707153,rs183735064,rs183754372,rs183779808,rs183807212,rs183815893,rs183843690,rs183886980,rs184047633,rs184072266,rs184472100,rs184497319,rs184580952,rs184688254,rs184721609,rs184731025,rs184888624,rs184892484,rs184956151,rs184988016,rs184988775,rs185074876,rs185274395,rs185531201,rs185608151,rs185669489,rs185735128,rs1860736,rs1860739,rs1860744,rs186155719,rs186183312,rs186270018,rs186281933,rs186332917,rs186560186,rs186578092,rs186620423,rs186648866,rs186681305,rs186743011,rs186849916,rs186916302,rs186930296,rs186937709,rs186950003,rs186965854,rs187016225,rs187033861,rs187178469,rs187182143,rs187237084,rs187259470,rs187512328,rs187519392,rs187557285,rs187670315,rs187687656,rs187760541,rs187785593,rs187820880,rs187962926,rs187965325,rs188113708,rs188230743,rs188248352,rs188261226,rs188277125,rs188280246,rs188307305,rs188316083,rs188335982,rs188413546,rs188534569,rs188815376,rs188936884,rs189041667,rs189097381,rs189185563,rs189252997,rs189312298,rs189355999,rs189878916,rs189912770,rs190006908,rs190039997,rs190082171,rs190158254,rs190322304,rs190546913,rs190637100,rs190661338,rs190686635,rs190813088,rs190866183,rs190881464,rs190902454,rs190970087,rs191069165,rs191328516,rs191485226,rs191580927,rs191641781,rs191669618,rs191673111,rs191712672,rs191763855,rs191881047,rs191958689,rs192122548,rs192211240,rs192333682,rs192457992,rs192554392,rs192565572,rs192581085,rs192649584,rs192880517,rs192958088,rs193074054,rs193124464,rs200468798,rs201405443,rs201749812,rs201977359,rs202243614,rs2031505,rs2109783,rs2147852,rs2297204,rs2297205,rs2536066,rs2536076,rs2536077,rs2536078,rs2536082,rs2536083,rs2536085,rs2727531,rs2727548,rs2727552,rs2727563,rs28413951,rs2876703,rs34078741,rs34482620,rs34948228,rs35049975,rs35401146,rs35503973,rs35665723,rs35806258,rs35910035,rs35910483,rs367564326,rs367728148,rs367935790,rs367960936,rs368151504,rs368539002,rs368747883,rs368899577,rs369027087,rs369293519,rs369782846,rs370553532,rs370589695,rs370628164,rs371320157,rs371430271,rs371654210,rs372219057,rs372298806,rs372453557,rs372845583,rs372873492,rs372879589,rs373203119,rs373219443,rs373847002,rs373942215,rs374599843,rs374814862,rs3750136,rs375051844,rs375325122,rs375415549,rs375808523,rs377182309,rs377268513,rs377307391,rs377413134,rs3825440,rs3949914,rs4052617,rs4280127,rs4331237,rs4369537,rs4463970,rs4530013,rs4576949,rs4725420,rs4726075,rs4726087,rs4726088,rs4726089,rs4726106,rs4883999,rs4885298,rs527365786,rs527438718,rs527530373,rs527604182,rs527629444,rs527643196,rs527652494,rs527736355,rs527801084,rs527901374,rs527925641,rs528013913,rs528029638,rs528147785,rs528198323,rs528265210,rs528273453,rs528288420,rs528583061,rs528675482,rs528765296,rs528911677,rs528979053,rs529014081,rs529052356,rs529088606,rs529122374,rs529184754,rs529248788,rs529327088,rs529373032,rs529381617,rs529473335,rs529570683,rs529587201,rs529652214,rs529673664,rs529906915,rs529936092,rs529991207,rs529992443,rs530054235,rs530090217,rs530092749,rs530104122,rs530109055,rs530179122,rs530265468,rs530329552,rs530542538,rs530557695,rs530620210,rs530708450,rs530736709,rs530814122,rs530850795,rs530922131,rs530949176,rs530967165,rs531098472,rs531111793,rs531125687,rs531184731,rs531187617,rs531528482,rs531595547,rs531597176,rs531756018,rs531847094,rs531861443,rs531904980,rs532079623,rs532141212,rs532343915,rs532351703,rs532421020,rs532604580,rs532680232,rs532799030,rs532836590,rs532908251,rs532909004,rs532909577,rs533297403,rs533440324,rs533463286,rs533659617,rs533727095,rs533771980,rs533856653,rs533955483,rs533996160,rs534094470,rs534133675,rs534141712,rs534200610,rs534273329,rs534306705,rs534317281,rs534537337,rs534552456,rs534678482,rs534685918,rs534698463,rs534817626,rs534873123,rs534910021,rs535063331,rs535177471,rs535259923,rs535290340,rs535370984,rs535448423,rs535585448,rs535664735,rs535682342,rs535739292,rs535773300,rs535797056,rs535807669,rs535835316,rs535862138,rs535969948,rs536058997,rs536064979,rs536121367,rs536208828,rs536228473,rs536265097,rs536307552,rs536505326,rs536526696,rs536633779,rs536641106,rs536683676,rs536705472,rs536736279,rs536945177,rs537259363,rs537340121,rs537364920,rs537375152,rs537636870,rs537762578,rs537903569,rs538099704,rs538140960,rs538237856,rs538362239,rs538365663,rs538461718,rs538497437,rs538587551,rs538698482,rs538746479,rs538811646,rs538937972,rs538950666,rs539037609,rs539137877,rs539172976,rs539252108,rs539298768,rs539454945,rs539469783,rs539481087,rs539596786,rs539798196,rs539820041,rs539882249,rs540145400,rs540312110,rs540371932,rs540474600,rs540580556,rs540744915,rs540858593,rs541092775,rs541095163,rs541119233,rs541138339,rs541219979,rs541247075,rs541298767,rs541501188,rs541623128,rs541638442,rs541951708,rs541968090,rs542148737,rs542230394,rs542281468,rs542357950,rs542390875,rs542414746,rs542544355,rs542548491,rs542605871,rs542646757,rs542676969,rs542743015,rs542776077,rs542940246,rs542959396,rs543007861,rs543113314,rs543210135,rs543222229,rs543371601,rs543576162,rs544112510,rs544212524,rs544244494,rs544363897,rs544527951,rs544563412,rs544576010,rs544576763,rs544597263,rs544606368,rs544611227,rs544689693,rs544774396,rs544844302,rs544860076,rs544863522,rs544882093,rs544890176,rs544941233,rs544956387,rs545041908,rs545164081,rs545314915,rs545335754,rs545375639,rs545387402,rs545508301,rs545699384,rs545817967,rs545987245,rs545990755,rs546112595,rs546140417,rs546275714,rs546289182,rs546376723,rs546409163,rs546452721,rs546465252,rs546523730,rs546566632,rs546699292,rs546736018,rs546796178,rs546915137,rs546945618,rs547153595,rs547168896,rs547226259,rs547366292,rs547392289,rs547392377,rs547587162,rs547653195,rs547738662,rs547747316,rs547759059,rs547792491,rs547801235,rs547926375,rs547962318,rs547997018,rs548020217,rs548136166,rs548315983,rs548324026,rs548326863,rs548350946,rs548739629,rs548758343,rs548928656,rs549019431,rs549077668,rs549108134,rs549156900,rs549216856,rs549305259,rs549326289,rs549368903,rs549390941,rs549425394,rs549430547,rs549456553,rs549464588,rs549605230,rs549636713,rs549756703,rs549766479,rs549798074,rs549830900,rs549860172,rs549862090,rs549878601,rs550002538,rs550255827,rs550295629,rs550376269,rs550629917,rs550644096,rs550681753,rs550714870,rs550805237,rs550881893,rs550966042,rs551010421,rs551040096,rs551052477,rs551174377,rs551304480,rs551671574,rs551712512,rs551738674,rs551774062,rs552033244,rs552064139,rs552092435,rs552168984,rs552240892,rs552250193,rs552324693,rs552393989,rs552402830,rs552489690,rs552599517,rs552667483,rs552701997,rs552719722,rs552944350,rs552973275,rs553110470,rs553142169,rs553240205,rs553250433,rs553343601,rs553401174,rs553445568,rs553517637,rs553580416,rs553720167,rs553955506,rs553980126,rs553990173,rs554034572,rs554155819,rs554168324,rs554190223,rs554220275,rs554385823,rs554429784,rs554591441,rs554673619,rs554719925,rs554796835,rs554808669,rs554871060,rs555020480,rs555238557,rs555257729,rs555296097,rs555397006,rs555421235,rs555422535,rs555664218,rs555692474,rs555837902,rs555877093,rs555906107,rs555976131,rs556007244,rs556039287,rs556167597,rs556212174,rs556217882,rs556225146,rs556277529,rs556371434,rs556442232,rs556446802,rs556454285,rs556559693,rs556610062,rs556657428,rs556670102,rs556687144,rs556795607,rs556819449,rs556893311,rs556952936,rs557160322,rs557264679,rs557295789,rs557486912,rs557586208,rs557686526,rs557695751,rs557714891,rs557725127,rs557760309,rs55779150,rs557798772,rs557827833,rs557884103,rs557889032,rs557905345,rs557911972,rs557943959,rs558019366,rs558027119,rs558224654,rs558243136,rs558266549,rs558286237,rs558297087,rs558412437,rs558469175,rs558505336,rs558636638,rs558638950,rs558706454,rs558719242,rs558725148,rs558794943,rs558860614,rs559064714,rs559073249,rs559209515,rs559368872,rs559439297,rs559482875,rs559785900,rs559885009,rs559933837,rs559966920,rs559972730,rs560222652,rs560282694,rs560340852,rs560380835,rs56042637,rs560588519,rs560713516,rs560792043,rs560919415,rs560935782,rs561082488,rs561120528,rs561255123,rs561272596,rs561281110,rs561326615,rs561345766,rs561385099,rs561461596,rs561503451,rs561764439,rs561856721,rs561892690,rs562012448,rs562275553,rs562312337,rs562506897,rs562632847,rs562639967,rs562709001,rs562730047,rs562856877,rs562870165,rs562975849,rs563003060,rs563160114,rs563264719,rs563276102,rs563321261,rs563323799,rs563370311,rs563428755,rs563452171,rs563555425,rs563628446,rs563801577,rs563844347,rs563861956,rs563956509,rs564023269,rs564066486,rs564076924,rs564146305,rs564215872,rs564322888,rs564579861,rs564654121,rs564692089,rs564785104,rs564819649,rs564835110,rs564947171,rs564953548,rs565203992,rs565304442,rs565461121,rs565520261,rs565542709,rs565543918,rs565657905,rs565665225,rs565784500,rs565795059,rs565883597,rs565923311,rs565973104,rs566025912,rs566061676,rs566072303,rs566112010,rs566164249,rs566319204,rs566323592,rs566627249,rs566642459,rs566702588,rs566749431,rs566766902,rs566966962,rs566981464,rs567025673,rs567038918,rs567074346,rs567126368,rs567211095,rs567252894,rs567332784,rs567346209,rs567385845,rs56765232,rs567706408,rs567714759,rs568056185,rs568095990,rs568099117,rs568167721,rs568250292,rs568281330,rs568282812,rs568413492,rs568423672,rs568541816,rs568605998,rs568681634,rs568765638,rs568786717,rs568830266,rs568860033,rs569017842,rs569060894,rs569113777,rs569132091,rs569170698,rs569251431,rs569392368,rs569458788,rs569524833,rs569527501,rs569542060,rs569566034,rs569630810,rs569655936,rs569732178,rs569797081,rs570047458,rs570293179,rs570486139,rs570595093,rs570679617,rs570707545,rs570781091,rs570781620,rs570795893,rs570849700,rs570871187,rs571055435,rs571086117,rs571228132,rs571388531,rs571472875,rs571664980,rs571676992,rs571735934,rs571891942,rs571908902,rs571956134,rs571970083,rs572058223,rs572350138,rs572401781,rs572420115,rs572462954,rs572509899,rs572537421,rs572621660,rs572645392,rs572676368,rs572735182,rs572833648,rs572838802,rs572862812,rs572916306,rs573153256,rs573272438,rs573288431,rs57356695,rs573658402,rs573692849,rs574029693,rs574089062,rs574151445,rs574315048,rs574386514,rs574387927,rs574476184,rs574478118,rs574482896,rs574552792,rs574584245,rs574587205,rs574668296,rs574763996,rs574815321,rs574888843,rs574894771,rs575015858,rs575034034,rs575079077,rs575123529,rs575154994,rs575163772,rs575165597,rs575276013,rs575448778,rs575471106,rs575591611,rs575719513,rs575817929,rs575865352,rs575874860,rs575893746,rs575920564,rs575996828,rs576001419,rs576118699,rs576295903,rs576328928,rs576482206,rs576488838,rs576547369,rs576627015,rs576711180,rs576788681,rs576992803,rs577053664,rs577125580,rs577127417,rs577142648,rs577143786,rs577227541,rs577270646,rs577310873,rs577447800,rs577484603,rs577487690,rs577699130,rs577840576,rs577872230,rs577924688,rs577987807,rs577991036,rs578116816,rs578210820,rs578223809,rs58291553,rs58387337,rs58412371,rs58461640,rs58569573,rs58772035,rs59043782,rs59206459,rs59451138,rs59741855,rs59760682,rs61257157,rs61960499,rs61960798,rs6464158,rs6562894,rs6945264,rs6968460,rs6970728,rs73158121,rs73158190,rs7318664,rs7319690,rs7321314,rs7321494,rs73221936,rs73221939,rs73221949,rs73221951,rs7326830,rs7327133,rs7327630,rs7328500,rs7328556,rs7331937,rs7334426,rs7335576,rs73478086,rs73479896,rs73481952,rs73484108,rs73484147,rs73484158,rs73535658,rs73537559,rs73728269,rs73728274,rs74096270,rs74320259,rs74733274,rs74745704,rs74760303,rs75073868,rs75117806,rs75129888,rs75164001,rs75287109,rs75338652,rs75389416,rs75721455,rs75743302,rs76087951,rs76107004,rs76143640,rs76175335,rs76255212,rs76590469,rs76700027,rs76949823,rs77228755,rs77293243,rs77484058,rs77543369,rs77554791,rs7782653,rs7798168,rs78241897,rs78256949,rs78297929,rs78376945,rs78448245,rs78484524,rs78742761,rs78831080,rs79223793,rs79254584,rs79285895,rs79431921,rs79491777,rs79516891,rs79683643,rs79746438,rs7983928,rs7985929,rs7986697,rs7990050,rs79913076,rs79937579,rs7994805,rs7995198,rs7995247,rs80063068,rs80143989,rs80204303,rs870441,rs9318343,rs9530425,rs9530435,rs9530440,rs9543912,rs9543925,rs9543929,rs9543933,rs9543936,rs9543937,rs954482,rs9565156,rs9565161,rs9565164,rs9573535,rs9573536,rs9573538,rs9573546,rs9573565,rs9593070,rs9593075,rs9600464,rs971855	NOS3,PRDX3,PRKAG2,TBC1D4
Mouse Phenotype Single KO	MP:0003896	prolonged PR interval	1	0	0	0	3.53597	384.336	1359	0.00256224	0.00906	271	0.0120629	1	0.403461	2.38565	3.35339	8	21	0.00270088	0.380952	rs10035505,rs10035534,rs10037616,rs10072156,rs10475588,rs10475589,rs10476069,rs1055336,rs1076825,rs1079685,rs11067075,rs11067077,rs11067086,rs11067095,rs11067101,rs11067104,rs111452235,rs111555728,rs111672955,rs111864835,rs111989357,rs112058833,rs112104351,rs112121023,rs112369043,rs112410292,rs112423168,rs112480711,rs112661205,rs112802486,rs112856571,rs112877900,rs112918657,rs113168706,rs113306626,rs113501287,rs113623752,rs113638186,rs113770432,rs113818864,rs114000189,rs114005833,rs114149441,rs114342899,rs114455256,rs114627980,rs114654609,rs114655746,rs114726355,rs114737906,rs114904386,rs114913390,rs114984525,rs115166766,rs115194292,rs115321928,rs115374342,rs115487485,rs115506231,rs115540622,rs115566378,rs115599823,rs115609981,rs115647254,rs115823268,rs115995829,rs115996915,rs116120782,rs116215914,rs116363331,rs116537042,rs116795757,rs116910068,rs11711091,rs11711097,rs117172096,rs117313596,rs117651098,rs117675263,rs117742029,rs118007987,rs118026695,rs118069220,rs12235865,rs12237488,rs12319868,rs1248046,rs12634016,rs13087343,rs13320543,rs13361978,rs13362000,rs13412462,rs13412468,rs1360256,rs137869267,rs137908480,rs137959353,rs138066973,rs138102971,rs138235781,rs138550882,rs138558929,rs138746965,rs138764177,rs138824749,rs138832785,rs139026574,rs139125597,rs139255099,rs139375917,rs139490832,rs139695640,rs139743681,rs139756935,rs140030942,rs140055380,rs140075040,rs140130113,rs140143896,rs140326144,rs140533705,rs140561450,rs140863150,rs140924179,rs140962938,rs140965718,rs140967646,rs141062975,rs141146611,rs141216208,rs141464445,rs141617044,rs141642371,rs141693995,rs141805505,rs142030572,rs142076369,rs142485314,rs142904985,rs142942335,rs142953756,rs143046061,rs143170791,rs143240941,rs143300210,rs143334557,rs143435856,rs143481127,rs143492365,rs143563344,rs143589852,rs143656484,rs143715365,rs143869146,rs143934340,rs143948650,rs144052805,rs144066521,rs144167651,rs144279228,rs144429432,rs144516539,rs144635023,rs144721279,rs144811189,rs144831190,rs144852228,rs144918580,rs145009013,rs145200358,rs145397041,rs145422812,rs145435249,rs145512389,rs145520031,rs145662235,rs145946609,rs146047780,rs146091652,rs146151412,rs146164502,rs146214855,rs146317463,rs146323213,rs146386923,rs146408433,rs146704974,rs146810408,rs146837600,rs146855008,rs146901372,rs147109109,rs147299378,rs147302606,rs147410976,rs147495108,rs147548913,rs147578308,rs147704569,rs147710408,rs147795595,rs147813625,rs147999891,rs148041371,rs148051590,rs148181686,rs148196586,rs148260948,rs148269390,rs148466141,rs148630412,rs148780220,rs148783352,rs148864662,rs148907621,rs148917968,rs149076664,rs149082961,rs149156734,rs149199762,rs149261157,rs149273278,rs149335785,rs149366095,rs149450392,rs149473354,rs149643006,rs149646032,rs149747611,rs149778665,rs149795026,rs149864048,rs149982167,rs149991947,rs150080775,rs150238624,rs150289937,rs150438802,rs150524061,rs150601652,rs150719418,rs150757614,rs150858939,rs150879375,rs151298644,rs151313488,rs151314714,rs16944153,rs16944204,rs17037837,rs180809482,rs180811130,rs180873974,rs180878520,rs180880255,rs181094019,rs181327239,rs181631915,rs181660415,rs181713207,rs181833249,rs182048587,rs182202570,rs182231607,rs182411758,rs182534625,rs182891190,rs182924883,rs182938170,rs182970664,rs183006195,rs183042965,rs183083231,rs183138725,rs183177363,rs183360794,rs183420142,rs183426374,rs183580289,rs183802533,rs183803772,rs183998720,rs184078469,rs184339631,rs184374014,rs184404319,rs184473314,rs184571756,rs184637336,rs184741915,rs184745813,rs184777584,rs184780442,rs184812461,rs184831220,rs184923828,rs185149849,rs185283431,rs185410317,rs185472206,rs185482836,rs185538223,rs185593694,rs185703403,rs185974044,rs185984361,rs186011719,rs186030887,rs186031413,rs186053998,rs186146433,rs186178013,rs186213635,rs186242272,rs186304356,rs186334647,rs186380622,rs186448869,rs186551311,rs186636865,rs186666277,rs186739142,rs186830857,rs186848593,rs187108866,rs187147755,rs187188406,rs187196486,rs187209541,rs187243685,rs187274561,rs187487784,rs187529492,rs187580630,rs187656903,rs187796139,rs187820556,rs187969864,rs188046657,rs188076188,rs188104502,rs188174269,rs188197371,rs188312597,rs188320383,rs188476881,rs188569374,rs188603537,rs188633972,rs188951747,rs189045823,rs189113016,rs189130023,rs189301560,rs189335585,rs189348779,rs189361635,rs189405042,rs1895606,rs189564111,rs189705199,rs189723257,rs189870708,rs189890175,rs189892914,rs190147280,rs190243416,rs190298288,rs190361127,rs190370896,rs190390786,rs190498981,rs190512582,rs190525134,rs190631646,rs190869534,rs190907182,rs190992981,rs191031967,rs191047354,rs191242735,rs191394093,rs191486002,rs191624882,rs191656318,rs191671019,rs191812414,rs191940710,rs191953094,rs192058902,rs192101713,rs192107928,rs192217840,rs192256766,rs192264328,rs192291533,rs192388862,rs192496936,rs192657504,rs192747225,rs192777205,rs192830878,rs192845309,rs192862898,rs192866644,rs192993460,rs192997904,rs193015531,rs193147804,rs193295690,rs1946299,rs199473180,rs199473183,rs199473336,rs199536176,rs199551811,rs199641736,rs199745306,rs199866010,rs199923706,rs200108785,rs200320005,rs200361063,rs200430037,rs200610228,rs200665879,rs201106879,rs201362118,rs201502567,rs201582515,rs201789902,rs202134934,rs202197776,rs2051214,rs2113436,rs2339832,rs2555006,rs2555007,rs28494138,rs28707381,rs28936670,rs2912457,rs3095870,rs3132141,rs3132145,rs3132146,rs3132147,rs34519218,rs34767956,rs35029027,rs35615763,rs367955597,rs368450149,rs368535085,rs369204343,rs369564688,rs370380594,rs370772195,rs370842887,rs371312342,rs371367428,rs371586966,rs371710747,rs371782725,rs371810843,rs371836816,rs372007845,rs372391305,rs373516890,rs373672888,rs373980233,rs374138165,rs3741403,rs3741405,rs374896291,rs375282326,rs375801671,rs375898198,rs376052381,rs376125509,rs376383069,rs376734571,rs3782467,rs3792007,rs41310232,rs41310753,rs41310771,rs41310775,rs41311515,rs41312419,rs41312945,rs41313009,rs41313655,rs41313659,rs41313661,rs41314314,rs41314776,rs41314787,rs41314851,rs41314861,rs41314865,rs41314869,rs41315489,rs45441103,rs45443294,rs45470503,rs45593136,rs45615435,rs45626031,rs522769,rs527318030,rs527339889,rs527373068,rs527558440,rs527610434,rs527620177,rs527621953,rs527663228,rs527712123,rs527741146,rs527767164,rs527787923,rs528037876,rs528080532,rs528110199,rs528200262,rs528385615,rs528398101,rs528450464,rs528452745,rs528944513,rs528969021,rs528988520,rs529040572,rs529066443,rs529200782,rs529214436,rs529254955,rs529447347,rs529448284,rs529492837,rs529559215,rs529614289,rs529639275,rs529743695,rs529908958,rs529957466,rs530073917,rs530088438,rs530109818,rs530156851,rs530168236,rs530251856,rs530321064,rs530322071,rs530323880,rs530343978,rs530407012,rs530465201,rs530506856,rs530578702,rs530620610,rs530841550,rs530896217,rs530906055,rs531178350,rs531190666,rs531459650,rs531513952,rs531521625,rs531534134,rs531664202,rs531678077,rs531751314,rs531755932,rs531806372,rs531984391,rs532110377,rs532169226,rs532221961,rs532319499,rs532386221,rs532507520,rs532628848,rs532715246,rs532812666,rs532903401,rs532999662,rs533005675,rs533092966,rs533231328,rs533272203,rs533353329,rs533657306,rs533818201,rs533945057,rs533971633,rs534054640,rs534080978,rs534174828,rs534226448,rs534292574,rs534386916,rs534403854,rs534403918,rs534434775,rs534437854,rs534558623,rs534643700,rs534709316,rs534929587,rs534988092,rs534995017,rs535146392,rs535160390,rs535343491,rs535356761,rs535366019,rs535380195,rs535397650,rs535464144,rs535494299,rs535507814,rs535549820,rs535577684,rs535614508,rs535638820,rs535641058,rs535706406,rs535722677,rs535806642,rs535822010,rs535880174,rs535925064,rs535925182,rs535963416,rs536050786,rs536148075,rs536159490,rs536216573,rs536339395,rs536459851,rs536489516,rs536497300,rs536543537,rs536699576,rs536732794,rs536756921,rs536770915,rs536864144,rs536941067,rs536964625,rs537060138,rs537215146,rs537244205,rs537275504,rs537369943,rs537573759,rs537860813,rs537966205,rs538122598,rs538287481,rs538289311,rs538344287,rs538542014,rs538735136,rs538777318,rs538805214,rs538875869,rs538900872,rs538998613,rs539067235,rs539067683,rs539118276,rs539130003,rs539183118,rs539235911,rs539340329,rs539461951,rs539467274,rs539507145,rs539694750,rs539704919,rs539807168,rs539866237,rs540149614,rs540185598,rs540212663,rs540237030,rs540272754,rs540276776,rs540471211,rs540518695,rs540546608,rs540667599,rs540806757,rs540849502,rs540871317,rs540883410,rs540946604,rs541000297,rs541052673,rs541071025,rs541186547,rs541205665,rs541207525,rs541261983,rs541493570,rs541591801,rs541725548,rs541741064,rs541756712,rs541827698,rs541841771,rs541886787,rs541890834,rs541892344,rs541941577,rs541948187,rs542063894,rs542180756,rs542299311,rs542411363,rs542452585,rs542565111,rs542652374,rs542817697,rs542840283,rs542860247,rs542889374,rs542930611,rs543054881,rs543154136,rs543167176,rs543262414,rs543375860,rs543477828,rs543646551,rs543661602,rs543668778,rs543840757,rs543857462,rs544113006,rs544157916,rs544177015,rs544196192,rs544346522,rs544426322,rs544498123,rs544547755,rs544566387,rs544622490,rs544650002,rs544732901,rs544807508,rs544843388,rs544915818,rs544939988,rs545004548,rs545005378,rs545126004,rs545207576,rs545328027,rs545474400,rs545528766,rs545720254,rs545885873,rs545920799,rs545936048,rs545949994,rs546155111,rs546166769,rs546275499,rs546390344,rs546450414,rs546494084,rs546524710,rs546576785,rs546578731,rs546847893,rs546856826,rs547016531,rs547043942,rs547056538,rs547109838,rs547190111,rs547279662,rs547362787,rs547500211,rs547647854,rs547681333,rs547703088,rs547818916,rs547868281,rs547907274,rs547936320,rs548051873,rs548191552,rs548192398,rs548322358,rs548434418,rs548485265,rs548592622,rs548802265,rs548890482,rs548916648,rs548944395,rs548970679,rs548972625,rs549030139,rs549061823,rs549087044,rs549133844,rs549241315,rs549340122,rs549406766,rs549478720,rs549541654,rs549592248,rs549657986,rs549678163,rs549693904,rs549713843,rs549919519,rs549962378,rs549967982,rs549992533,rs550033829,rs550123970,rs550201404,rs550216923,rs550260685,rs550424380,rs550615539,rs550715075,rs550720683,rs550905850,rs550954137,rs551012845,rs551014999,rs551040279,rs551070814,rs551079890,rs551213211,rs551226521,rs551274476,rs551359059,rs551360062,rs551411701,rs551493554,rs551538754,rs551571935,rs551724326,rs551807209,rs551925108,rs551933678,rs551982585,rs551997135,rs552203759,rs552455921,rs552482865,rs552516899,rs552617433,rs552620973,rs552665464,rs552673198,rs552697205,rs552729851,rs552764824,rs552854778,rs552943114,rs553136375,rs553147203,rs553153574,rs553277069,rs553524845,rs553584095,rs553610195,rs553611345,rs553655961,rs553659838,rs553665676,rs553687951,rs553747237,rs553775519,rs553883993,rs554066166,rs554152054,rs554244349,rs554333469,rs554368657,rs554427908,rs554477818,rs554559974,rs554697008,rs554738897,rs554814178,rs554870200,rs554872100,rs554905807,rs554958936,rs554971127,rs554990078,rs555079167,rs555156652,rs555228324,rs555289199,rs555333915,rs555418936,rs555697633,rs555718680,rs555859712,rs555877758,rs555905081,rs555921075,rs556246213,rs556267476,rs556381398,rs556407652,rs556448025,rs556511011,rs556522505,rs556541788,rs556545665,rs556593210,rs556606006,rs556647301,rs556682176,rs556737572,rs55674742,rs556873888,rs556992030,rs557026658,rs557163053,rs557179099,rs55727648,rs557276623,rs557285962,rs557455203,rs557476793,rs557486735,rs557708263,rs557869917,rs557885701,rs557894975,rs558057188,rs558110521,rs55812368,rs558216603,rs558430291,rs558793514,rs558813276,rs558904601,rs558945539,rs558949089,rs558995041,rs559016087,rs559068423,rs559080518,rs559127669,rs559156083,rs559199433,rs559210035,rs559243693,rs559249847,rs559272855,rs559408463,rs559513402,rs55951618,rs559539837,rs559588691,rs559606541,rs559641300,rs559755610,rs559798206,rs559811229,rs559847725,rs559850063,rs559901932,rs559976422,rs559997916,rs56001013,rs560061726,rs560073121,rs560171950,rs560209335,rs560268510,rs560274727,rs560304224,rs560380147,rs560420852,rs560430710,rs560488553,rs560539024,rs560689703,rs560779938,rs560902008,rs561006899,rs561066582,rs561285621,rs561405160,rs561405532,rs561441648,rs561472902,rs561547165,rs561626111,rs561646861,rs561663201,rs561759103,rs561815532,rs561915326,rs561980555,rs562225681,rs562249294,rs562344247,rs562360198,rs562522448,rs562583273,rs562614156,rs562659101,rs562683151,rs562706670,rs562820421,rs562994144,rs563016689,rs563018274,rs563110156,rs563217627,rs563244373,rs563283501,rs563354883,rs563372059,rs563446717,rs563474178,rs563498355,rs563545248,rs563802372,rs563876822,rs563881761,rs563987626,rs564088971,rs564150866,rs564172158,rs564291322,rs564299866,rs564305010,rs564312671,rs564370580,rs564630621,rs564730479,rs564860718,rs564885110,rs564907530,rs564920717,rs565079597,rs565180501,rs565284556,rs565324747,rs565343178,rs565354355,rs565372477,rs565573740,rs565790616,rs565951155,rs566197682,rs566267546,rs566295375,rs566352913,rs566415816,rs566561398,rs566744462,rs566773939,rs566815974,rs566834373,rs566969222,rs567076753,rs567164226,rs567296475,rs567463399,rs567642947,rs567662498,rs567800794,rs567826482,rs567841800,rs567941698,rs567941945,rs568014693,rs568038690,rs568111999,rs568150276,rs568164992,rs568267391,rs568385265,rs568452795,rs56858708,rs568620077,rs568631716,rs568720268,rs568930935,rs568998278,rs569062487,rs569064441,rs569088441,rs569161702,rs569169208,rs569249327,rs569303868,rs569323176,rs569347865,rs569375612,rs569540784,rs569552176,rs569749499,rs569821409,rs569863278,rs569940772,rs569973510,rs570328395,rs570422632,rs570442161,rs570495212,rs570576764,rs570616130,rs570639770,rs570641359,rs570654216,rs570678278,rs570816251,rs570870705,rs570879590,rs570880724,rs571136657,rs571164154,rs571174151,rs571200753,rs571286248,rs571307735,rs571328934,rs571478893,rs571537754,rs571623323,rs571633528,rs571681355,rs571684113,rs571783682,rs571827974,rs571856840,rs571900284,rs571922794,rs572016434,rs572023457,rs572069096,rs572394536,rs572496720,rs572557991,rs572582462,rs572663541,rs572674186,rs572793923,rs572925264,rs573011842,rs573130818,rs57339204,rs573505091,rs573566427,rs573625760,rs573626753,rs573707341,rs573707956,rs573787396,rs573827094,rs573888833,rs573893227,rs573948370,rs574052304,rs574119521,rs574222770,rs574318006,rs574329247,rs574478269,rs574484832,rs574491946,rs574510825,rs574531617,rs574560589,rs57462263,rs574636945,rs574644111,rs574677950,rs574707402,rs574886362,rs574912991,rs575033067,rs575156524,rs575193012,rs575221910,rs575273753,rs575285753,rs575353110,rs575410964,rs575469456,rs575486910,rs575497474,rs575692866,rs575803649,rs575941081,rs576072587,rs576082011,rs576200660,rs576238440,rs576342327,rs576365874,rs576480219,rs576544106,rs576653948,rs576835869,rs577025132,rs577151363,rs577249737,rs577277014,rs577577607,rs577609759,rs577648783,rs577722672,rs577795024,rs577922908,rs578049936,rs578155147,rs58079209,rs58112083,rs59302423,rs59581306,rs60135728,rs60307290,rs603076,rs60338822,rs60637395,rs60724459,rs60798158,rs60938684,rs61255146,rs61501808,rs61931008,rs62242760,rs62242761,rs62242801,rs6556065,rs6599214,rs6599216,rs672348,rs6752314,rs6773055,rs6779704,rs6791171,rs6792762,rs6794397,rs6802071,rs6873714,rs6890391,rs7136791,rs72554028,rs72554029,rs72809668,rs72818026,rs72818027,rs72818035,rs72818036,rs72818047,rs72849947,rs72849949,rs72851525,rs72851527,rs72851581,rs73060459,rs73067109,rs7310159,rs73317180,rs73318953,rs73318955,rs73667042,rs73667279,rs7373102,rs73804115,rs73806240,rs73825588,rs73825705,rs73825716,rs73829004,rs73920255,rs7428882,rs7430407,rs7430477,rs7433203,rs74423471,rs74456433,rs74792115,rs74792924,rs74937750,rs75013153,rs75078909,rs75109806,rs75216173,rs75276273,rs75291247,rs75307796,rs75392683,rs75422442,rs75673847,rs75764841,rs75890421,rs76138201,rs76278044,rs7637849,rs76448968,rs76464487,rs7649984,rs76522537,rs76749276,rs76885884,rs76927512,rs77183851,rs77249559,rs7726967,rs7728603,rs77357563,rs77366987,rs77382835,rs77552556,rs77668211,rs77845185,rs77999046,rs78481966,rs78559364,rs78709606,rs78943132,rs78969963,rs79101327,rs79141522,rs79144243,rs79160746,rs79207002,rs79587431,rs7959501,rs79728628,rs80026530,rs80172327,rs9311195,rs9313621,rs9313626,rs9809363,rs9824678,rs9843714,rs9858585,rs9860525,rs9863218,rs9863293,rs9870213,rs9932	DMPK,HADHB,IGHMBP2,NKX2-5,PBX3,SCN5A,TBX5,VEGFB
Mouse Phenotype Single KO	MP:0013593	enlarged thymus cortex	1	0	0	0	11.7473	114.239	1342	0.000761591	0.00894667	912	0.122353	1	1	3.13116	0.638741	2	4	0.000675219	0.5	rs1008958,rs10157703,rs10158020,rs10158497,rs10458439,rs10737817,rs10754590,rs10754602,rs10802586,rs10802591,rs10802592,rs10925289,rs10925290,rs10925299,rs10925300,rs10925308,rs10925312,rs10925344,rs10925346,rs10925397,rs10925398,rs111239025,rs111326999,rs111351015,rs111409147,rs111444812,rs111513890,rs111543314,rs111658123,rs111679859,rs111689687,rs111787438,rs111886904,rs111998934,rs112008672,rs112263849,rs112502023,rs112633470,rs112766011,rs113218902,rs113486481,rs113601022,rs113798282,rs113805667,rs113811113,rs114029937,rs114035482,rs114076643,rs114119896,rs114247822,rs114335212,rs114343008,rs114392804,rs114411755,rs114419407,rs114432847,rs114619329,rs114745695,rs114836489,rs114937996,rs115085457,rs115109796,rs115189372,rs115310663,rs115403251,rs115427210,rs115507299,rs115557782,rs115567975,rs115723188,rs115821546,rs115908539,rs115979568,rs116022538,rs116129172,rs116131795,rs116151739,rs116258904,rs116364430,rs116391188,rs116506838,rs116580341,rs116619576,rs116780684,rs116797287,rs116874631,rs117123811,rs117212954,rs117218463,rs12034700,rs12035538,rs12043330,rs12071187,rs12072243,rs12081905,rs12083140,rs12083294,rs12087893,rs12090226,rs12091036,rs12123449,rs12124723,rs12129023,rs12131303,rs12132623,rs12139756,rs12561761,rs12733021,rs12734448,rs12736282,rs12742508,rs12756907,rs13374673,rs1337801,rs137898517,rs137910345,rs137955484,rs137973365,rs138065210,rs138136218,rs138154635,rs138218198,rs138264390,rs138341966,rs138355985,rs138368312,rs138413224,rs138453333,rs138515704,rs138532033,rs138558892,rs138590037,rs138612026,rs138663668,rs138703395,rs138790021,rs138986122,rs139082153,rs139093602,rs139167945,rs139257137,rs139279335,rs139293388,rs139400487,rs139474596,rs139605821,rs139687804,rs139690251,rs139727360,rs139824752,rs139849341,rs139856559,rs140084399,rs140234477,rs140427107,rs140663739,rs141046483,rs141228235,rs141231901,rs141370129,rs141530863,rs1415712,rs141591348,rs141747795,rs141760056,rs141871872,rs141885443,rs141908291,rs142063116,rs142082018,rs142208936,rs142505553,rs142561689,rs142763202,rs142836670,rs142872237,rs142914311,rs143116000,rs143283721,rs143294260,rs143374137,rs143379492,rs143793254,rs143822144,rs143869867,rs144328515,rs144417760,rs144434835,rs144611350,rs144628565,rs144733518,rs144737159,rs144789139,rs144923298,rs144956717,rs145099572,rs145114027,rs145158063,rs145198862,rs145310837,rs145487429,rs145687996,rs145714641,rs145844182,rs145850212,rs145951851,rs146152469,rs146271345,rs146402945,rs146485936,rs146571680,rs146574399,rs146639358,rs146767305,rs146870333,rs146883800,rs146937945,rs147090145,rs147165050,rs147195211,rs147216596,rs147324389,rs147419476,rs147428279,rs147520871,rs147688584,rs147740167,rs147768780,rs148013186,rs148013727,rs148046446,rs148104912,rs148149686,rs148466036,rs148501730,rs148613963,rs148731682,rs148800548,rs148934225,rs148984370,rs149057776,rs149068488,rs149071814,rs149086476,rs149231237,rs149301258,rs149366483,rs149727147,rs149772544,rs149976845,rs149990512,rs150007039,rs150044530,rs150142596,rs150166340,rs150287745,rs150289550,rs150538623,rs150986170,rs151155738,rs16834824,rs16834891,rs16834923,rs16835011,rs16835013,rs16835191,rs16835787,rs17627064,rs17627448,rs17669304,rs17678954,rs17682073,rs180706548,rs180782518,rs180827933,rs180853059,rs181027308,rs181028693,rs181146151,rs181150072,rs181212570,rs181283925,rs181359206,rs181396325,rs181396354,rs181517724,rs181650537,rs181660035,rs181676558,rs181715493,rs181753507,rs181767464,rs181864075,rs181882951,rs181929699,rs182046837,rs182228562,rs182251572,rs182260232,rs182279658,rs182282621,rs182315308,rs182401166,rs182403666,rs182576226,rs182789304,rs182799117,rs182831732,rs182879973,rs182881570,rs182943949,rs182981484,rs183017367,rs183106822,rs183162555,rs183290517,rs183335798,rs183388331,rs183470964,rs183545795,rs183790586,rs183803000,rs183856302,rs184095215,rs184095853,rs184172335,rs184312535,rs184317182,rs184461681,rs184645064,rs184647658,rs184753470,rs184773487,rs184792193,rs184794525,rs185060364,rs185145215,rs185181792,rs185282062,rs185340511,rs185378821,rs185417657,rs185509879,rs185690991,rs185716625,rs185909450,rs185957979,rs185970135,rs186056030,rs186062909,rs186087103,rs186160631,rs186188556,rs186200021,rs186272918,rs186343283,rs186349607,rs186406631,rs186440125,rs186697407,rs186720657,rs186737126,rs186914852,rs187233329,rs187306711,rs187466739,rs187476552,rs187531858,rs187556919,rs187676555,rs187771799,rs187792568,rs187799294,rs187808448,rs187878992,rs188033263,rs1881548,rs188200707,rs188395157,rs188419742,rs188629560,rs188637881,rs188639640,rs188667820,rs188749420,rs188821336,rs188855767,rs188875479,rs188934741,rs188992509,rs189013260,rs189034207,rs189035269,rs189109577,rs1891257,rs189275942,rs189302878,rs189322412,rs189437700,rs189448228,rs189546549,rs189565199,rs189722273,rs189725907,rs189736491,rs189753550,rs189864828,rs189920565,rs190106804,rs190233031,rs190385918,rs190458736,rs190465005,rs190501877,rs190504338,rs190511801,rs190590515,rs190669905,rs190688870,rs190815080,rs190849432,rs190881894,rs190884271,rs190886223,rs190975081,rs191054848,rs191134371,rs191204960,rs191210311,rs191220511,rs191477563,rs191488272,rs191496154,rs191590799,rs191603370,rs191642080,rs191698131,rs191732720,rs191871301,rs191888467,rs191937128,rs192022879,rs192067097,rs192088930,rs192113874,rs192176016,rs192222575,rs192238166,rs192243287,rs192478056,rs192483953,rs192536697,rs192599729,rs192751852,rs192819726,rs192862653,rs192941303,rs193018817,rs193052481,rs193203190,rs193215885,rs193291381,rs200003166,rs200094655,rs2031015,rs2058931,rs2058932,rs2247192,rs2385577,rs2385609,rs2385611,rs2461315,rs2485581,rs2490353,rs2490356,rs2490361,rs2490370,rs2490371,rs2618670,rs2618671,rs2618703,rs2685290,rs2685291,rs2797436,rs2805441,rs2805442,rs2805443,rs2805444,rs2805451,rs28396811,rs2891819,rs2891827,rs3120683,rs34249406,rs34906638,rs34967813,rs35272209,rs35660510,rs367919071,rs368354096,rs368390862,rs368577571,rs369343107,rs369562755,rs369809296,rs370051680,rs370069832,rs370627742,rs370868186,rs371599879,rs371669683,rs371737706,rs371806962,rs372280742,rs372649111,rs373007996,rs373184832,rs373385410,rs373419379,rs374380590,rs374508768,rs375180398,rs375250580,rs375333534,rs375351094,rs376231294,rs376621069,rs376628435,rs376646178,rs376694930,rs377515158,rs377711334,rs4006358,rs4006359,rs4074496,rs41356946,rs4233467,rs4233468,rs4484913,rs4573506,rs4659488,rs4659489,rs4659786,rs527257326,rs527296672,rs527377312,rs527407545,rs527488042,rs527520952,rs527668016,rs527681794,rs527721592,rs527734677,rs527776246,rs527804994,rs527835577,rs527858734,rs527968660,rs528064815,rs528102416,rs528119225,rs528459367,rs528481447,rs528649296,rs528695280,rs528754819,rs528771254,rs528880402,rs528904175,rs528915333,rs528925205,rs528980724,rs529085555,rs529187042,rs529203774,rs529225012,rs529276451,rs529280350,rs529642642,rs529765412,rs529880787,rs529957125,rs529985991,rs529997651,rs530036981,rs530234760,rs530261910,rs530272273,rs530288254,rs530304707,rs530395368,rs530657522,rs530678691,rs530733949,rs530808560,rs530815937,rs530992195,rs531101176,rs531137508,rs531143359,rs531149708,rs531164276,rs531204510,rs531259948,rs531314717,rs531469447,rs531476139,rs531506334,rs531523353,rs531651646,rs531659666,rs531733717,rs531876403,rs531901627,rs531966133,rs532324704,rs532324772,rs532334543,rs532342499,rs532355302,rs532375258,rs532528949,rs532577731,rs532765539,rs532948528,rs532998698,rs533018128,rs533262932,rs533303399,rs533385198,rs533609326,rs533624643,rs533657897,rs533676681,rs533788392,rs533862570,rs533943192,rs534077806,rs534092873,rs534114231,rs534317824,rs534320732,rs534434985,rs534744450,rs534745018,rs534748578,rs534783132,rs534798179,rs534919560,rs535000279,rs535028892,rs535149908,rs535153607,rs535154217,rs535199121,rs535255242,rs535320378,rs535376437,rs535410502,rs535659771,rs535699465,rs536094356,rs536107483,rs536117735,rs536229489,rs536235403,rs536291712,rs536334482,rs536554239,rs536598968,rs536840636,rs536853959,rs537015585,rs537136615,rs537216931,rs537249969,rs537419721,rs537508868,rs537662955,rs537696888,rs537701324,rs537866349,rs537870810,rs537871362,rs537965901,rs537983726,rs538017298,rs538057159,rs538129799,rs538279484,rs538401487,rs538410202,rs538539345,rs538646825,rs538715819,rs538736643,rs538745707,rs538788538,rs538823296,rs539595955,rs539663333,rs539699240,rs539829834,rs539944315,rs539984620,rs540029735,rs540070234,rs540156391,rs540437318,rs540492747,rs540534797,rs540642485,rs540663949,rs540881906,rs540960636,rs540972758,rs540974709,rs540987419,rs541036153,rs541114522,rs541175524,rs541189713,rs541236960,rs541255925,rs541305183,rs541324940,rs541379450,rs541481667,rs541507360,rs541578049,rs541708171,rs541873727,rs541879885,rs541959526,rs542087913,rs542181318,rs542246478,rs542335909,rs542392239,rs542401505,rs542487593,rs542586578,rs542675319,rs542865331,rs543135708,rs543156889,rs543216720,rs543399644,rs543460976,rs543470093,rs543629433,rs543881717,rs544093636,rs544185062,rs544272874,rs544376592,rs544443468,rs544509060,rs544584901,rs544661586,rs544663401,rs544765183,rs544772375,rs544806035,rs544823119,rs544852402,rs544877161,rs544938101,rs544966354,rs544986658,rs545077232,rs545119721,rs545134778,rs545486509,rs545495292,rs545520340,rs545528074,rs545561699,rs545633440,rs545835848,rs545939670,rs545988678,rs546005267,rs546040507,rs546042826,rs546106033,rs546157480,rs546165710,rs546255383,rs546416477,rs546418516,rs546464232,rs546466250,rs546719169,rs546730781,rs546867521,rs546935350,rs547116406,rs547161575,rs547208043,rs547250079,rs547320638,rs547341362,rs547360201,rs547447628,rs547577639,rs547581044,rs547621371,rs547626897,rs547692837,rs547760311,rs547914088,rs547994825,rs548024296,rs548068247,rs548135222,rs548274536,rs548345309,rs548366317,rs548480158,rs548487325,rs548557176,rs548576166,rs548649814,rs548739556,rs548795510,rs548811382,rs548953313,rs548966221,rs549204522,rs549213632,rs549216228,rs549252108,rs549265800,rs549289984,rs549338664,rs549363254,rs549396307,rs549399525,rs549415944,rs549493411,rs549515619,rs549518691,rs549598562,rs549619617,rs549621057,rs549656004,rs549667084,rs549695683,rs549722462,rs549823731,rs549854261,rs549908705,rs549949444,rs550303210,rs550355049,rs550533516,rs550546915,rs550597941,rs550610794,rs550622977,rs550699316,rs550757032,rs550759963,rs550772237,rs550789783,rs550864454,rs550945233,rs551018507,rs551108435,rs551165536,rs551343030,rs551369690,rs551390983,rs551433906,rs551436081,rs551477298,rs551767224,rs551823944,rs551929818,rs551988265,rs552024491,rs552033328,rs552100262,rs552145220,rs552200795,rs552303352,rs552335458,rs552425629,rs552558941,rs552579049,rs552666622,rs552683359,rs552810984,rs552870676,rs552933483,rs552965961,rs553144715,rs553146573,rs553168877,rs553292204,rs553313601,rs553322823,rs553332840,rs553344210,rs553368226,rs553561234,rs553773084,rs554163607,rs554183395,rs554354739,rs554403549,rs554414252,rs554426127,rs554483127,rs554690141,rs554723367,rs554911731,rs554919306,rs554971710,rs555041641,rs555090364,rs555124635,rs555136318,rs555170676,rs555172002,rs555238501,rs555455297,rs555532075,rs555603416,rs555660762,rs555676119,rs555700680,rs555717195,rs555755590,rs555767331,rs555790789,rs555823724,rs555965542,rs556079855,rs556139352,rs556166580,rs556269312,rs556272472,rs556343933,rs556433299,rs556435105,rs556435846,rs556476660,rs556620713,rs556660676,rs556775872,rs556875692,rs557054390,rs557062363,rs557116096,rs557137440,rs557195214,rs557333788,rs557348306,rs557360041,rs557458215,rs557559877,rs55756950,rs557576585,rs557627290,rs557653789,rs557749949,rs557989755,rs558065242,rs558108250,rs558228319,rs558317533,rs558327156,rs558330698,rs558333543,rs558341280,rs558362706,rs558367167,rs558376361,rs558390799,rs558453241,rs558529233,rs558543356,rs558618087,rs558780953,rs558858886,rs558985427,rs559123597,rs559204115,rs55926221,rs559271249,rs559319506,rs559466961,rs559495822,rs559534857,rs559578049,rs559894446,rs559925354,rs559957935,rs560043646,rs560107286,rs560273863,rs560385936,rs560421535,rs560447211,rs560470942,rs560538684,rs560592117,rs560607704,rs560650036,rs560741100,rs560793650,rs560850894,rs560969578,rs561004568,rs56108758,rs561421332,rs561440413,rs561493241,rs561504099,rs561562553,rs561644417,rs561651037,rs561678791,rs561740376,rs561754706,rs561757706,rs561766514,rs561880726,rs561902351,rs561950500,rs562078771,rs562084576,rs562192200,rs562222165,rs562287935,rs562353339,rs562368036,rs562375355,rs562414663,rs562466067,rs562492897,rs562586451,rs562605315,rs563052316,rs563063482,rs563068218,rs563198533,rs563346240,rs563659814,rs563695982,rs56370530,rs563738818,rs563816959,rs563894047,rs564017059,rs564021211,rs564060006,rs564097842,rs564173504,rs564180859,rs564195625,rs564332736,rs564338817,rs564430557,rs564433105,rs564448419,rs564539302,rs564543354,rs564545886,rs564639720,rs564745825,rs564962781,rs565002559,rs565116824,rs565150083,rs565170754,rs565194125,rs565218184,rs565300856,rs565439214,rs565463479,rs565534585,rs565543364,rs565702580,rs565743769,rs565878802,rs565878912,rs566105966,rs566148511,rs566255279,rs566290884,rs566320151,rs566335120,rs566349038,rs566354395,rs566389148,rs566591381,rs566726966,rs566904300,rs567169961,rs567216800,rs567376067,rs567625148,rs567924273,rs567935626,rs567955242,rs568160994,rs568244995,rs568268117,rs568368628,rs568476107,rs568515300,rs568803031,rs568816027,rs568992094,rs568997689,rs569017230,rs569262733,rs569300863,rs569338310,rs56938085,rs569389582,rs569397337,rs569468679,rs569534237,rs569590651,rs569593178,rs569742046,rs569810870,rs569850614,rs569896067,rs570089685,rs570315975,rs570336873,rs570575252,rs570840113,rs570899660,rs570997754,rs571031737,rs571102695,rs571297014,rs571336120,rs571371952,rs571403802,rs571437733,rs571452995,rs571651469,rs571805540,rs571815553,rs572086667,rs572182405,rs572200172,rs572204226,rs57225074,rs572278810,rs572380003,rs572430186,rs572527117,rs572544219,rs572545884,rs572554118,rs572584824,rs572629047,rs572677547,rs572727847,rs572881866,rs573228094,rs573337483,rs573400868,rs573462161,rs573706554,rs573851429,rs573958977,rs574312422,rs574384748,rs574453361,rs574481440,rs574645841,rs574650664,rs574669336,rs574757549,rs574775691,rs574799550,rs575064107,rs575067482,rs575081897,rs575266768,rs575270316,rs575339571,rs575425777,rs575538477,rs575853914,rs575960888,rs575999403,rs576167528,rs576255347,rs576315948,rs576318499,rs576341267,rs576353501,rs57636512,rs576386569,rs576415982,rs576434039,rs576522535,rs576525285,rs576531749,rs576546538,rs576549353,rs576569698,rs576777116,rs576892108,rs577042357,rs577131955,rs577260959,rs577391343,rs577481359,rs577527043,rs577664767,rs577669467,rs577700082,rs577745131,rs577753356,rs577980158,rs578084809,rs578160161,rs578189399,rs57896757,rs585717,rs59441398,rs60784951,rs61831895,rs61832382,rs61832410,rs61832523,rs632275,rs640915,rs6428989,rs6428998,rs6664144,rs6665340,rs6669063,rs6673872,rs6678625,rs6680929,rs6681409,rs6683160,rs6684299,rs6686489,rs6689924,rs6703352,rs68115334,rs72764017,rs73115917,rs73117632,rs73117638,rs73119307,rs73119310,rs73121650,rs73121653,rs73123346,rs73123365,rs73133349,rs74146691,rs74146692,rs74146699,rs74146702,rs74147203,rs74147204,rs74147252,rs74149705,rs74149706,rs74149709,rs74149710,rs74149917,rs74467938,rs74587768,rs74597691,rs74683707,rs74948253,rs74977016,rs74998895,rs75074804,rs7511662,rs7538500,rs7541015,rs7541818,rs7551647,rs7553206,rs75613589,rs75642694,rs75664822,rs75807432,rs75972682,rs76073687,rs76485366,rs76548756,rs76664657,rs76745072,rs76749559,rs76876145,rs76890222,rs76946181,rs77088786,rs77160134,rs77366111,rs77383542,rs77619056,rs77686603,rs77812763,rs77944445,rs78011364,rs78049604,rs78352952,rs78382720,rs78393535,rs78437107,rs78506500,rs78523282,rs78733531,rs78801070,rs78804859,rs78853477,rs78877112,rs79250933,rs79387075,rs79687616,rs79741709,rs79783000,rs80085999,rs80235574,rs80276960,rs888438,rs9428651,rs9428652,rs9428655,rs9428658,rs9428659,rs950964,rs961120	CD247,RYR2
Mouse Phenotype Single KO	MP:0003037	increased myocardial infarction size	1	0	0	0	4.17825	320.709	1340	0.00213806	0.00893333	640	0.0617188	1	0.874093	1.90592	3.67276	7	23	0.00236327	0.304348	rs1047760,rs11119342,rs11119385,rs11119389,rs11119412,rs111370082,rs111389337,rs111469720,rs111481613,rs111567532,rs111707104,rs111799785,rs111913882,rs11202687,rs112416205,rs112535033,rs112569594,rs112707769,rs112849713,rs113095134,rs113174467,rs113247453,rs113769066,rs113871244,rs113872570,rs113965271,rs114025917,rs114156112,rs114165900,rs114169807,rs114298938,rs114398930,rs114489112,rs114517242,rs114566426,rs114906240,rs114934123,rs115332998,rs115395636,rs115459652,rs115777304,rs115929130,rs115935856,rs115980251,rs116025363,rs116277702,rs116456994,rs116478677,rs116487342,rs116617570,rs116634275,rs116681527,rs11689720,rs116911376,rs11696730,rs117230240,rs117266861,rs117557743,rs117578703,rs117784268,rs117911686,rs117952895,rs117957176,rs11809303,rs118094109,rs12028997,rs12092792,rs12130327,rs12131284,rs12132083,rs12137965,rs12620491,rs12756861,rs13423678,rs13426518,rs137939287,rs138050673,rs138073992,rs138146625,rs138190713,rs138272171,rs138344067,rs138412064,rs138487169,rs138487899,rs138494288,rs138548283,rs138572915,rs138959193,rs139177552,rs139404696,rs139405071,rs139416608,rs139440128,rs139678670,rs140034799,rs140109774,rs140180055,rs140205035,rs140280189,rs140284500,rs140303785,rs140398515,rs140472135,rs140494859,rs140539983,rs140658249,rs140891412,rs140976093,rs141011650,rs141178710,rs141293081,rs141500419,rs141672438,rs141775028,rs141846835,rs141927197,rs142180677,rs142314655,rs142316190,rs142420291,rs142673734,rs142861125,rs142956777,rs142977540,rs142987627,rs143065777,rs143162883,rs143187467,rs143265344,rs143304537,rs143307145,rs143327100,rs143368470,rs143371703,rs143415231,rs143519152,rs143609180,rs143693536,rs143754260,rs143770851,rs143814857,rs143816482,rs144006027,rs144008142,rs144169791,rs144253795,rs144265798,rs144360103,rs144480040,rs144545317,rs144551290,rs144647505,rs144704712,rs144715765,rs144733115,rs144758963,rs144789821,rs144810674,rs144833869,rs144856438,rs144922353,rs145069821,rs145223929,rs145595810,rs145698624,rs145700443,rs145752955,rs145817615,rs145870722,rs146098325,rs146139424,rs146143066,rs146221078,rs146239192,rs146359022,rs146444396,rs146482228,rs146505049,rs146540429,rs146602575,rs146733507,rs146741200,rs1467461,rs146772862,rs146884760,rs146977199,rs147122620,rs147224131,rs147257568,rs147298548,rs147368564,rs147393131,rs147472548,rs147520868,rs147647707,rs147650617,rs147767008,rs147771651,rs147802918,rs147819111,rs147884506,rs147909055,rs147990290,rs148084831,rs148297474,rs148416038,rs148443148,rs148541296,rs148706680,rs148777857,rs148864421,rs148942546,rs149019888,rs149107187,rs149167406,rs149218139,rs149228625,rs149234798,rs149375372,rs149639942,rs149686716,rs149690683,rs149742578,rs149881623,rs150021564,rs150028590,rs150170566,rs150199703,rs150419666,rs150906786,rs150929417,rs150953582,rs151012720,rs151065214,rs151077046,rs151092449,rs151173588,rs151209189,rs151225475,rs151245834,rs151279480,rs151330442,rs17041938,rs17109796,rs17350838,rs180673235,rs180729644,rs180989880,rs181005872,rs181014528,rs181053739,rs181265882,rs181328089,rs181332105,rs181404288,rs181433414,rs181679887,rs181694017,rs181781223,rs181870343,rs181916963,rs182085911,rs182216452,rs182233848,rs182445560,rs182459560,rs182676873,rs182733338,rs182827397,rs182841553,rs182842989,rs183089558,rs183155795,rs183234596,rs183444641,rs183559037,rs183607733,rs183755526,rs183759416,rs183860868,rs183864138,rs184274166,rs184350578,rs184359543,rs184386298,rs184410742,rs184526055,rs184674296,rs184730583,rs184747852,rs184793346,rs184801878,rs185001992,rs185042464,rs185042750,rs185046936,rs185125194,rs185164453,rs185180971,rs185196361,rs185206759,rs185278420,rs185288829,rs185304805,rs185321410,rs185408905,rs185482029,rs185743125,rs185792921,rs185824499,rs185846185,rs186040010,rs186061875,rs186287869,rs186308995,rs186400471,rs186416966,rs186423319,rs186492761,rs186502154,rs186521091,rs186555041,rs186556442,rs186697940,rs186721981,rs186774964,rs186839884,rs187019899,rs187039846,rs187106628,rs187150001,rs187174761,rs187224371,rs187329650,rs187365631,rs187594974,rs187595408,rs187621104,rs187622673,rs187721811,rs187992929,rs188018428,rs188070245,rs188092533,rs188121752,rs188132867,rs188158275,rs188217565,rs188232060,rs188312880,rs188370298,rs188427932,rs188428886,rs188434092,rs188495315,rs188599848,rs188686709,rs188761740,rs188880994,rs188896699,rs188902190,rs188925302,rs188992085,rs189188754,rs189241832,rs189324643,rs189389732,rs189487503,rs189624221,rs189707105,rs189717102,rs189725741,rs189876634,rs189934414,rs189941136,rs189989468,rs190008546,rs190439294,rs190749988,rs190812619,rs190866286,rs190892002,rs191140958,rs191242341,rs191273523,rs191468685,rs191530309,rs191715932,rs191750878,rs191957815,rs191984968,rs192025217,rs192154345,rs192161696,rs192227599,rs192240645,rs192278092,rs192288434,rs192304186,rs192340042,rs192351237,rs192523977,rs192527070,rs192572253,rs192682507,rs192690128,rs192752744,rs192779589,rs193113824,rs193214868,rs199563008,rs199577232,rs199674766,rs199991279,rs200100405,rs200198327,rs200284500,rs200290157,rs200450704,rs200480389,rs200624530,rs201037999,rs201214408,rs201325616,rs201666703,rs201729489,rs201779884,rs202004329,rs2076382,rs2229471,rs2243805,rs2243934,rs2268907,rs2268909,rs2284878,rs2463757,rs28696915,rs34071492,rs34248355,rs34956512,rs34967118,rs35125368,rs35765118,rs367918801,rs367919070,rs368451000,rs368883693,rs368890874,rs369386006,rs369742959,rs369774464,rs369800778,rs369965066,rs370188760,rs370262329,rs370859011,rs370877924,rs370898528,rs371215978,rs371220558,rs371665020,rs372379294,rs372497493,rs373335831,rs373538106,rs373799755,rs373972119,rs374132094,rs374208123,rs375038885,rs375258417,rs375270274,rs375301981,rs375532614,rs376511986,rs377029079,rs377170051,rs377198065,rs377383076,rs377578490,rs377681046,rs3935564,rs4240847,rs45443198,rs45444600,rs45446791,rs45452592,rs45461693,rs45484697,rs45485794,rs45489695,rs45491593,rs45492295,rs45494803,rs45505192,rs45508197,rs45516399,rs45516598,rs45525631,rs45541333,rs45548636,rs45552640,rs45557236,rs45561138,rs45574733,rs45575334,rs45580536,rs45585536,rs45587333,rs45589537,rs45600631,rs45614638,rs45617733,rs4811528,rs4845132,rs527368903,rs527425900,rs527465145,rs527504731,rs527613074,rs527693377,rs527743755,rs527831055,rs527958843,rs528011447,rs528041269,rs528083237,rs528139965,rs528149054,rs528421045,rs528476275,rs528570167,rs528707610,rs528728905,rs528780347,rs528998335,rs529042129,rs529101971,rs529386816,rs529403763,rs529422833,rs529442141,rs529484090,rs529519350,rs529622012,rs529640697,rs529700051,rs529824211,rs529944708,rs529973974,rs530082074,rs530096551,rs530251341,rs530297804,rs530340765,rs530376396,rs530385180,rs530491990,rs530596287,rs530742947,rs530811536,rs530902860,rs530947526,rs531081832,rs531101933,rs531179672,rs531192615,rs531245173,rs531381516,rs531387256,rs531396810,rs531406142,rs531406151,rs531498307,rs531560704,rs531576020,rs531578527,rs531729474,rs531775711,rs531824312,rs532024540,rs532112397,rs532178890,rs532180201,rs532191359,rs532222669,rs532241693,rs532341662,rs532371367,rs532378847,rs532429187,rs532460740,rs532645800,rs532694066,rs532771305,rs532951842,rs533003337,rs533039509,rs533063559,rs533267081,rs533385389,rs533450987,rs533766354,rs533889043,rs533925249,rs534005288,rs534053748,rs534064720,rs534126978,rs534232816,rs534245313,rs534344107,rs534402693,rs534429307,rs534430381,rs534626664,rs534662487,rs534715946,rs534865652,rs534933992,rs534947860,rs535072170,rs535128768,rs535171119,rs535215429,rs535315666,rs535472256,rs535495533,rs535543124,rs535630460,rs535728913,rs535783177,rs535814006,rs535840177,rs535920001,rs535954200,rs535956313,rs535963017,rs536188230,rs536288233,rs536320684,rs536321554,rs536322563,rs536432904,rs536471767,rs536653235,rs536672613,rs536872720,rs536879215,rs536909863,rs537039730,rs537101403,rs537141164,rs537144652,rs537295300,rs537310142,rs537338066,rs537345374,rs537382949,rs537390586,rs537462358,rs537754832,rs537839323,rs537851393,rs537874515,rs538013465,rs538292993,rs538371483,rs538387913,rs538440141,rs538459178,rs538481031,rs538552636,rs538586295,rs538617809,rs538672616,rs538894753,rs538934887,rs538971166,rs538975,rs538987841,rs539023407,rs539114501,rs539123425,rs539153514,rs539240226,rs539252417,rs539269952,rs539271373,rs539459325,rs539560280,rs539614342,rs539670635,rs539692306,rs539699749,rs539751739,rs539842586,rs539938155,rs540017578,rs540045301,rs540080159,rs540087759,rs540177678,rs540282079,rs540292327,rs540320021,rs540337521,rs540340543,rs540396588,rs540412812,rs540531968,rs540592933,rs540640303,rs540641469,rs540691884,rs540779132,rs540846460,rs540912574,rs540957659,rs540962521,rs541011459,rs541067734,rs541095286,rs541096098,rs541103809,rs541173212,rs541304029,rs541393882,rs541450140,rs541569962,rs541651912,rs541672908,rs541679105,rs541739753,rs541740852,rs541745558,rs541973792,rs541984962,rs542019351,rs542158921,rs542159458,rs542181741,rs542278647,rs542479752,rs542730838,rs542842561,rs543018349,rs543065762,rs543111338,rs543275390,rs543433325,rs543526912,rs543623573,rs543755670,rs543780938,rs543897671,rs544005475,rs544165688,rs544192242,rs544238746,rs544339737,rs544430706,rs544570386,rs544622713,rs544629842,rs544763304,rs544786280,rs544812129,rs544865995,rs545043607,rs545228027,rs545283051,rs545382139,rs545484467,rs545544747,rs545562504,rs545620038,rs545676289,rs545707734,rs545790115,rs545809157,rs545922261,rs545951328,rs545995732,rs546037248,rs546619688,rs546661649,rs546693459,rs546726394,rs546759868,rs546764949,rs546767154,rs546919919,rs547055934,rs547128413,rs547132832,rs547145587,rs547159814,rs547185135,rs547219839,rs547341494,rs547438647,rs547476129,rs547528708,rs547567700,rs547672070,rs547784326,rs547885244,rs547927027,rs548006637,rs548072099,rs548140026,rs548273913,rs548283219,rs548304578,rs548420341,rs548442456,rs548493771,rs548632308,rs548642082,rs548675295,rs548686618,rs548712130,rs548809566,rs548924505,rs549047015,rs549081112,rs549144432,rs549305561,rs549365287,rs549525968,rs549544016,rs549634186,rs549699084,rs549845059,rs549992539,rs550065036,rs550198579,rs550201292,rs550231726,rs550269657,rs550356415,rs550425423,rs550472150,rs550564082,rs550583517,rs550607987,rs550628950,rs550664172,rs550676438,rs550795101,rs550854317,rs551068156,rs551100253,rs551230640,rs551317920,rs551556213,rs551600370,rs551765355,rs551771643,rs551822688,rs551963743,rs552038106,rs552042956,rs552074639,rs552076100,rs552125190,rs552180043,rs552247081,rs552270333,rs552321417,rs552605242,rs552700526,rs552711805,rs552919155,rs552993158,rs553155686,rs553267523,rs553273430,rs553294160,rs553432780,rs553445363,rs553445653,rs553459865,rs553480029,rs553481348,rs553507078,rs553584509,rs553779537,rs553836422,rs553848631,rs554056932,rs554142807,rs554152667,rs554204800,rs554247105,rs554266133,rs554270445,rs554279452,rs554289152,rs554397727,rs554424464,rs554436442,rs554456669,rs554746877,rs554856055,rs554857210,rs554870046,rs554936350,rs555063823,rs555378235,rs555422168,rs555425865,rs555486044,rs555535158,rs555557323,rs555580098,rs555593252,rs555697078,rs555719978,rs555831304,rs555899548,rs555949130,rs555987523,rs556060367,rs556168610,rs556424892,rs556521114,rs556633925,rs556664754,rs556879777,rs556993554,rs557217890,rs557328419,rs557338850,rs557586512,rs557627257,rs557701821,rs557939019,rs557972551,rs558016693,rs558055386,rs558059021,rs558406553,rs558455853,rs558506303,rs558515221,rs558582255,rs558628907,rs558645480,rs55879135,rs558800260,rs55882542,rs558867451,rs558869321,rs558886639,rs558949432,rs558990672,rs559037936,rs559106709,rs559169832,rs559213591,rs559314995,rs559413888,rs559443436,rs559478639,rs559504924,rs559512564,rs559575515,rs559657233,rs559750989,rs559782554,rs559786011,rs559951151,rs560040910,rs560059943,rs560198444,rs560389679,rs560404522,rs560421984,rs560448654,rs560507148,rs560616393,rs560744810,rs560781077,rs560784919,rs561007056,rs561117871,rs561118295,rs561150887,rs561168481,rs561207326,rs561253877,rs561299615,rs561617421,rs561657434,rs561690620,rs561718353,rs561761259,rs561772032,rs56182515,rs561857573,rs561888818,rs561979482,rs561982278,rs562015299,rs562015385,rs562105334,rs562179414,rs562242720,rs562258392,rs562303648,rs562340999,rs562354083,rs562365643,rs562376774,rs562400982,rs562518786,rs562690520,rs562816357,rs562853251,rs562945179,rs562949452,rs563034015,rs563051639,rs563138783,rs563168565,rs563257324,rs563279470,rs563331581,rs563338069,rs563415012,rs563447964,rs563450914,rs563513605,rs563660516,rs563718255,rs563962440,rs564065685,rs564109516,rs564192798,rs564500309,rs564642404,rs564763472,rs564845543,rs564941476,rs564966070,rs564989453,rs564994308,rs565107783,rs565216676,rs565290043,rs565344407,rs565401947,rs565430914,rs565441277,rs565558340,rs565573588,rs565599845,rs565647205,rs565738026,rs565798450,rs565899257,rs565955944,rs566055286,rs566186772,rs566193049,rs566206151,rs566264700,rs566273458,rs566288093,rs566289173,rs566387858,rs566403358,rs566551932,rs566787225,rs566818268,rs566991679,rs567022680,rs567072822,rs567107817,rs567155000,rs567173528,rs567235201,rs567406511,rs567456695,rs567611574,rs567618933,rs567687833,rs567729049,rs567839266,rs568070685,rs568167788,rs568170249,rs568222608,rs568310618,rs568427141,rs568637048,rs568662681,rs568786423,rs568864191,rs568942039,rs568942899,rs569128963,rs569225696,rs569231330,rs569261772,rs569266094,rs569348459,rs569502446,rs569513125,rs569514053,rs569665903,rs569762133,rs569914288,rs570046665,rs570212226,rs570239085,rs570348546,rs570641191,rs570811828,rs570821539,rs571107468,rs571139609,rs571179305,rs571196736,rs571236230,rs571289370,rs571462786,rs571474325,rs571568582,rs571589063,rs571607087,rs571779273,rs571788984,rs571828357,rs571884297,rs571885117,rs571994272,rs572001681,rs572071187,rs572147761,rs572155085,rs572285788,rs572309644,rs572317882,rs572368590,rs572449169,rs572493773,rs572607562,rs572633374,rs572678507,rs572820570,rs572852418,rs572895352,rs572982811,rs57298943,rs573006323,rs573100460,rs573128031,rs573168099,rs573189529,rs573238543,rs573262975,rs573344902,rs573345925,rs573432591,rs573469510,rs573620250,rs573746589,rs573770403,rs573997490,rs574046978,rs574108799,rs57419553,rs574234671,rs574364092,rs574404888,rs574427928,rs574465569,rs574514794,rs574542938,rs574595449,rs574680115,rs574698418,rs574724140,rs574787646,rs57494252,rs574999104,rs575020179,rs575027488,rs575066996,rs575088837,rs575176010,rs575240924,rs575325061,rs575335411,rs575409654,rs575486079,rs575545617,rs575557083,rs575630553,rs575640172,rs575649662,rs575683200,rs575738597,rs575897306,rs575939282,rs575965200,rs576128371,rs576175708,rs576269100,rs576372826,rs576448976,rs576486523,rs576609704,rs576694829,rs576762234,rs576791210,rs576895881,rs576933456,rs577027270,rs577270948,rs577295895,rs577309893,rs577470618,rs577573989,rs577635979,rs577695623,rs577776901,rs577910355,rs577940680,rs577944778,rs577991723,rs578031685,rs578062375,rs578086140,rs578122355,rs578146870,rs578214097,rs57933709,rs59179713,rs593302,rs59956300,rs6013824,rs6023074,rs6023279,rs6023533,rs60387551,rs6068703,rs6068740,rs6068984,rs6091968,rs6097641,rs6097725,rs6127142,rs6127154,rs6127155,rs6127200,rs61815607,rs61815629,rs62057951,rs62161993,rs6430942,rs6540548,rs6660395,rs6669284,rs6691223,rs6704372,rs6708099,rs6758607,rs7261828,rs7268761,rs7275079,rs72755087,rs72843397,rs72843399,rs72846208,rs72960582,rs72960592,rs72960601,rs73082921,rs73298452,rs73298466,rs73905546,rs73905548,rs73905553,rs73954683,rs73954688,rs73954696,rs74147155,rs74147158,rs74147160,rs74147683,rs74147686,rs74147687,rs74333260,rs74406212,rs74535270,rs74803709,rs74806872,rs74818529,rs75015407,rs75033757,rs75152048,rs7521518,rs7527443,rs7547594,rs75481294,rs75521823,rs75694330,rs75724493,rs75882937,rs75886851,rs75937536,rs76124435,rs76183120,rs76513809,rs76623904,rs7688996,rs76939344,rs77157682,rs78058677,rs78063952,rs78104856,rs78512282,rs78637397,rs78672818,rs78730710,rs78730824,rs78754605,rs78876365,rs79117075,rs79685704,rs79756134,rs79948433,rs80044639,rs9787705,rs9927128	FGF2,IL10,LIMS2,NOL3,RNLS,TGM2,TSC2
Mouse Phenotype Single KO	MP:0010571	shortened ST segment	1	0	0	0	6.93062	193.201	1339	0.001288	0.00892667	1457	0.205504	1	1	1.8787	1.59685	3	10	0.00101283	0.3	rs10000730,rs10002833,rs10004511,rs10006389,rs10009306,rs10009597,rs10011292,rs10014865,rs10017672,rs10018782,rs10032877,rs10035505,rs10035534,rs10037616,rs10049678,rs10049893,rs10050296,rs10072156,rs1021217,rs1027521,rs10434304,rs10434306,rs10440508,rs10475588,rs10475589,rs10476069,rs1055336,rs11132333,rs11132336,rs11132337,rs11132344,rs111508498,rs111577647,rs111630494,rs111928923,rs112121023,rs112292090,rs112565151,rs112918657,rs112937331,rs112984715,rs113313157,rs113417919,rs113638186,rs113818864,rs113829144,rs113888224,rs113976592,rs114355850,rs114489308,rs114627980,rs114737906,rs114976848,rs115157312,rs115194292,rs115214402,rs115251502,rs115414912,rs115487485,rs115506231,rs115665597,rs115731581,rs115848566,rs115862355,rs115916380,rs115995829,rs116120782,rs116130600,rs116215914,rs116229958,rs116284151,rs116299474,rs116319301,rs116361013,rs116363331,rs116398759,rs116422409,rs116496230,rs116535398,rs116537042,rs116572774,rs116726027,rs117303660,rs117321222,rs11735888,rs117377871,rs117393442,rs117422057,rs117698266,rs117741781,rs117880218,rs118026695,rs11931080,rs11937338,rs11937510,rs11941721,rs11943390,rs11946851,rs12498854,rs12512764,rs12640168,rs13102445,rs13110479,rs13116927,rs13131304,rs13132598,rs13136401,rs13140205,rs13140562,rs13140805,rs13141219,rs13141234,rs13361978,rs13362000,rs137908480,rs138000171,rs138102971,rs138235781,rs138414212,rs138636251,rs138704480,rs138719088,rs138723482,rs138744089,rs138942286,rs139010738,rs139010776,rs139022480,rs139026194,rs139103918,rs139155954,rs139193528,rs139255099,rs139374104,rs139490832,rs139645215,rs139709542,rs139743681,rs139900619,rs140003011,rs140023513,rs140121050,rs140130113,rs140143896,rs140230102,rs140304845,rs140315581,rs140548734,rs140561450,rs140706452,rs140778944,rs140901269,rs140932975,rs140942266,rs140975529,rs141149993,rs141210594,rs141216208,rs141221320,rs141316998,rs141431635,rs141564044,rs141695588,rs141715727,rs141805505,rs141874422,rs141896854,rs142027375,rs142033868,rs142076369,rs142302800,rs142650025,rs142675887,rs142695464,rs142743398,rs142753812,rs142771035,rs142831683,rs142942335,rs142992175,rs143012802,rs143046061,rs143106139,rs143190757,rs143398799,rs143407633,rs143426605,rs143546697,rs143820453,rs143913536,rs144130320,rs144212523,rs144281429,rs144564856,rs144573866,rs144667645,rs144791226,rs144852228,rs144930891,rs145322975,rs145426446,rs145481031,rs145520031,rs145587663,rs145737527,rs145764579,rs146030791,rs146035150,rs146064493,rs146214855,rs146234345,rs146258317,rs146312626,rs146386923,rs146408433,rs146558418,rs146701883,rs146758745,rs146797465,rs146901372,rs146916361,rs147008249,rs147023050,rs147082201,rs147109109,rs147169265,rs147237387,rs147274640,rs147366656,rs147375902,rs147486633,rs147749512,rs147841567,rs147889738,rs147963187,rs147999891,rs148066283,rs148104926,rs148155720,rs148181686,rs148375808,rs148473834,rs148527170,rs148553588,rs148558088,rs149033001,rs149084597,rs149156734,rs149261157,rs149339937,rs149384518,rs149415048,rs149473354,rs149549406,rs149620121,rs149658108,rs149724671,rs149778665,rs149795119,rs149868629,rs149916859,rs149991947,rs150004093,rs150080775,rs150164232,rs150238250,rs150238624,rs150289937,rs150369737,rs150838941,rs150906718,rs150998516,rs151009363,rs151031391,rs151064068,rs151168211,rs151298644,rs151314714,rs1566351,rs1566352,rs180701344,rs180702923,rs180708958,rs180724168,rs180809482,rs180878520,rs180931130,rs180940063,rs181208343,rs181376302,rs181427565,rs181489740,rs181590683,rs181608277,rs181660415,rs181713207,rs181874538,rs181997920,rs182004771,rs182045514,rs182048587,rs182056418,rs182067488,rs182188079,rs182202570,rs182234942,rs182301410,rs182411758,rs182534625,rs182549205,rs182781176,rs182808373,rs182970664,rs183006195,rs183036261,rs183083231,rs183138725,rs183661724,rs183724174,rs183727512,rs183802533,rs183884414,rs184022460,rs184034545,rs184092721,rs184180275,rs184283568,rs184291568,rs184336107,rs184369976,rs184512488,rs184556977,rs184595760,rs184620871,rs184637336,rs184745813,rs184751185,rs184777584,rs184784546,rs184893293,rs185156043,rs185250155,rs185283431,rs185410317,rs185472206,rs185482836,rs185517169,rs185545209,rs185703403,rs185795921,rs185880783,rs185890788,rs185997521,rs186006476,rs186021137,rs186059034,rs186134703,rs186380622,rs186448869,rs186509621,rs186688071,rs186700008,rs186777313,rs186787213,rs186885101,rs186904324,rs187070228,rs187108866,rs187169188,rs187196486,rs187274561,rs187357463,rs187529312,rs187656157,rs187816306,rs187820556,rs187831378,rs188326806,rs188350989,rs188506484,rs188540412,rs188552713,rs188613751,rs188615648,rs189045823,rs189127883,rs189130023,rs189269042,rs189290643,rs189335585,rs189348779,rs189536292,rs189564111,rs189580322,rs189590240,rs189610079,rs189613989,rs189705199,rs189753413,rs189825454,rs189869270,rs189870708,rs189890175,rs190261846,rs190282234,rs190363358,rs190370896,rs190390786,rs190432765,rs190444421,rs190540977,rs190611942,rs190621150,rs190650642,rs190670183,rs190885411,rs191143917,rs191302985,rs191381730,rs191686743,rs191725966,rs191790338,rs191841242,rs191860454,rs192030543,rs192058902,rs192059667,rs192101713,rs192181539,rs192217840,rs192256766,rs192281659,rs192347093,rs192487859,rs192491576,rs192496936,rs192523315,rs192657504,rs192765093,rs192830878,rs192864992,rs192866644,rs192993460,rs193047237,rs193081084,rs193098179,rs193231954,rs199817886,rs200320005,rs200665879,rs200803038,rs200880344,rs201362118,rs201582515,rs2016862,rs201762908,rs2030143,rs2173480,rs2339832,rs28434580,rs28478140,rs28521093,rs28617776,rs28622504,rs28689640,rs28693391,rs28723469,rs28936670,rs3095870,rs3132141,rs3132145,rs3132146,rs3132147,rs34532965,rs34609507,rs34636498,rs34648690,rs34982347,rs35803875,rs367813581,rs367955597,rs368367278,rs368891418,rs369417046,rs369418352,rs369468793,rs370380594,rs370813675,rs371733303,rs372007845,rs372064444,rs372720098,rs372891963,rs372999372,rs373011754,rs373266788,rs373356853,rs373672888,rs374168337,rs374248247,rs375282326,rs375395031,rs375898198,rs376152029,rs376891516,rs377115191,rs377247457,rs377334574,rs3898149,rs4241809,rs4272056,rs4391082,rs4466085,rs4596282,rs4599460,rs4861673,rs4861675,rs4862559,rs4862561,rs4862562,rs4862563,rs4862568,rs4862569,rs5018568,rs527339889,rs527610434,rs527616845,rs527639407,rs527686596,rs527706135,rs527730783,rs527767164,rs527793500,rs527857493,rs528085925,rs528185150,rs528210517,rs528281237,rs528450464,rs528495560,rs528631169,rs528641202,rs528747187,rs528796947,rs528857326,rs528886126,rs528916968,rs528980695,rs529040572,rs529089018,rs529200782,rs529214436,rs529281793,rs529353613,rs529366525,rs529421275,rs529450696,rs529475975,rs529492837,rs529508722,rs529514885,rs529584714,rs529586685,rs529593442,rs529908958,rs529976069,rs529998676,rs530039918,rs530156851,rs530182325,rs530284177,rs530324804,rs530343978,rs530397413,rs530416117,rs530531474,rs530620610,rs530627421,rs530649779,rs530697097,rs530775472,rs530783178,rs530848961,rs530890223,rs531013616,rs531213315,rs531231805,rs531263639,rs531380801,rs531459650,rs531663963,rs531678077,rs531690071,rs531728086,rs531751314,rs531913378,rs532249405,rs532270613,rs532273658,rs532316092,rs532422626,rs532507520,rs532513111,rs532514195,rs532628848,rs532630095,rs532749844,rs532769685,rs532818316,rs532828937,rs532955783,rs532961871,rs533050434,rs533494222,rs533654670,rs533657306,rs533866548,rs533902738,rs533943526,rs533945057,rs533973401,rs534005369,rs534054640,rs534080978,rs534084838,rs534225572,rs534365894,rs534403854,rs534434775,rs534452653,rs534549342,rs534610124,rs534773645,rs534983366,rs534995017,rs535045143,rs535220466,rs535276469,rs535366019,rs535395955,rs535452656,rs535494299,rs535507814,rs535577684,rs535783548,rs535806642,rs535872476,rs535877342,rs536034602,rs536060876,rs536174068,rs536300478,rs536497300,rs536657919,rs536705435,rs536732794,rs536858448,rs536864144,rs536941067,rs537045479,rs537168247,rs537178383,rs537183070,rs537208400,rs537281335,rs537530518,rs537590909,rs537591937,rs537640604,rs537749100,rs537751888,rs537793459,rs538070990,rs538406239,rs538570638,rs538627684,rs538710370,rs538805214,rs538924090,rs539067683,rs539103088,rs539118276,rs539130003,rs539135051,rs539157059,rs539209541,rs539268802,rs539291598,rs539438558,rs539445814,rs539688087,rs539701128,rs539817323,rs539843895,rs539848897,rs539977553,rs540181344,rs540185598,rs540234475,rs540237030,rs540390850,rs540527890,rs540568350,rs540571989,rs540698801,rs540739445,rs540795503,rs540838769,rs540858468,rs540972011,rs541043065,rs541074953,rs541213882,rs541249891,rs541598278,rs541686514,rs541725548,rs541756712,rs541805513,rs541948187,rs541970291,rs542009006,rs542052162,rs542068132,rs542180756,rs542355483,rs542400714,rs542407033,rs542423036,rs542754042,rs542809703,rs542817697,rs542984332,rs543035068,rs543091352,rs543094872,rs543154136,rs543196608,rs543367820,rs543554870,rs543558847,rs543588108,rs543661602,rs543674936,rs543857462,rs543955811,rs544090413,rs544196192,rs544273071,rs544372747,rs544390135,rs544498123,rs544566387,rs544642508,rs544731248,rs544807508,rs544820121,rs544861822,rs544887055,rs545056632,rs545197852,rs545321476,rs545390614,rs545439453,rs545786435,rs545829244,rs545837872,rs545952824,rs546166769,rs546199239,rs546261682,rs546267278,rs546524710,rs546543442,rs546812305,rs546842643,rs546967417,rs547016531,rs547023759,rs547147839,rs547189167,rs547341092,rs547394525,rs547397255,rs547421440,rs547656211,rs547703088,rs547734357,rs547801436,rs547818916,rs547868281,rs548045108,rs548045968,rs548168458,rs548192398,rs548205021,rs548350054,rs548490973,rs548591318,rs548649453,rs548802265,rs548885646,rs548890482,rs548916648,rs548950922,rs549061823,rs549119363,rs549133844,rs549340122,rs549340639,rs549406766,rs549662167,rs549678163,rs549915467,rs550177411,rs550216923,rs550260685,rs550840997,rs550860742,rs551004002,rs551145202,rs551210143,rs551372335,rs551493554,rs551699959,rs551757848,rs551758738,rs551776052,rs551807209,rs551925108,rs552193309,rs552269224,rs552335434,rs552415832,rs552539818,rs552617433,rs552673198,rs552697205,rs552716949,rs552717873,rs552729851,rs552764824,rs553220509,rs553246289,rs553267602,rs553584095,rs553590378,rs553633925,rs553655961,rs553659838,rs553665676,rs553726404,rs553775519,rs553883993,rs553888977,rs554295224,rs554331417,rs554333469,rs554403314,rs554428915,rs554444086,rs554517291,rs554559974,rs554671569,rs554865711,rs555228160,rs555245254,rs555261217,rs555333265,rs555525816,rs555859712,rs555905103,rs555921075,rs556192016,rs556494372,rs55654028,rs556541788,rs556593210,rs556593304,rs556601460,rs556623215,rs556653685,rs556673056,rs556682176,rs556737572,rs55675264,rs556876182,rs556986399,rs556988938,rs557123584,rs557142870,rs557187898,rs557208680,rs557272926,rs557306438,rs557455203,rs557476793,rs557486735,rs557708263,rs557869917,rs557894975,rs557924808,rs557930505,rs558053722,rs558110521,rs558147916,rs558151426,rs558168097,rs558352588,rs558395572,rs558783687,rs558949089,rs558954631,rs55915443,rs559199433,rs559210035,rs559276285,rs559310368,rs559350681,rs559530467,rs559625181,rs559641300,rs559752206,rs559847725,rs559901932,rs559976422,rs560030894,rs560073121,rs560145531,rs560228858,rs560268510,rs560383395,rs560420852,rs560580826,rs560619561,rs560685721,rs560718721,rs560729247,rs560779938,rs56110010,rs561132369,rs561285621,rs561372506,rs561400521,rs561472902,rs561476329,rs561663201,rs561715928,rs561734677,rs561815532,rs561915326,rs562064183,rs562083573,rs562213049,rs562218516,rs562303521,rs562522448,rs562659101,rs562929100,rs562977332,rs563016689,rs563184173,rs563239724,rs563244388,rs563317743,rs563352951,rs563446717,rs563507545,rs563646835,rs563752936,rs563802372,rs563818519,rs563881761,rs563899129,rs563908950,rs563939746,rs563963557,rs564060533,rs564133443,rs564150866,rs564220785,rs564291322,rs564306933,rs564312671,rs564534847,rs564573596,rs564860718,rs564885110,rs564920717,rs564953295,rs564959285,rs565007790,rs565140462,rs565236098,rs565281376,rs565284556,rs565324747,rs565354355,rs565437846,rs565521464,rs565535439,rs565573740,rs565685261,rs565835360,rs565867969,rs565874895,rs565977327,rs566295375,rs566376013,rs566479813,rs566573156,rs566588038,rs566645259,rs566672980,rs566744462,rs566792386,rs566805261,rs566822194,rs566971085,rs566991011,rs566996572,rs567026640,rs567164978,rs567236331,rs567463399,rs567642947,rs567662498,rs567724942,rs567790121,rs567841800,rs567907833,rs567919186,rs567941945,rs568035059,rs568164992,rs568213664,rs568230137,rs568267391,rs568291261,rs568336561,rs568390599,rs568399837,rs568440728,rs568520011,rs568726395,rs568957291,rs569169208,rs569236211,rs569284153,rs569312115,rs569392034,rs569410463,rs569450072,rs569600061,rs569694212,rs569707808,rs569749499,rs569790129,rs569847651,rs569971060,rs570073455,rs570251256,rs570261456,rs570442161,rs570484473,rs570606036,rs570616130,rs570639770,rs570777255,rs570881633,rs570915504,rs570945506,rs571090047,rs571128224,rs571132612,rs571136657,rs571174151,rs571460749,rs571478893,rs571623323,rs571633213,rs571684113,rs571765672,rs571856840,rs571893567,rs572231396,rs572354659,rs572394536,rs572478883,rs572515816,rs572562367,rs572569185,rs572708554,rs572793923,rs573044809,rs573079038,rs573179652,rs573189549,rs573202733,rs573294680,rs573349738,rs573400497,rs573467581,rs573505091,rs573507425,rs573577884,rs573707956,rs573814439,rs573888833,rs573972802,rs573990027,rs573992091,rs574102462,rs574119521,rs574119626,rs574222770,rs574276935,rs574329247,rs574343609,rs574359252,rs574491946,rs574510869,rs574522173,rs574695551,rs574724017,rs574829477,rs574866122,rs575128459,rs575156524,rs575213203,rs575273753,rs575310182,rs575330879,rs575410964,rs575462370,rs575469456,rs575497474,rs575518807,rs575549894,rs575639831,rs575785475,rs575827554,rs575835195,rs575902417,rs575934707,rs575986730,rs576082011,rs576183576,rs576320036,rs576342327,rs576480219,rs576502379,rs576507687,rs576544106,rs576737900,rs576743172,rs576835869,rs576995945,rs577073254,rs577085119,rs577134929,rs577151363,rs577232521,rs577493479,rs577526817,rs577609759,rs577686423,rs577722672,rs577750943,rs577793556,rs577795024,rs577934768,rs578049936,rs578142634,rs578155147,rs578229029,rs58207663,rs58789761,rs59302423,rs59513672,rs59581306,rs59591236,rs59805671,rs60135728,rs60307290,rs60338822,rs60808487,rs61217267,rs62334751,rs62334753,rs62334757,rs62334777,rs62334778,rs62334814,rs62334818,rs62336104,rs6552902,rs6552908,rs6552913,rs6552917,rs6552919,rs6556065,rs67963647,rs68096877,rs6818832,rs6821153,rs6832551,rs6835370,rs6845565,rs6846237,rs6851734,rs6854123,rs6858544,rs6873714,rs6890391,rs71624710,rs71624716,rs71624717,rs72496329,rs72496330,rs72554028,rs72554029,rs72700115,rs72702052,rs72702053,rs72702054,rs72702058,rs72818026,rs72818027,rs72818035,rs72818036,rs72818047,rs73015532,rs73015593,rs73018228,rs73028083,rs73317180,rs73318953,rs73318955,rs7340770,rs73586839,rs73586843,rs73804115,rs73806240,rs73873307,rs73873309,rs73873311,rs73873317,rs73873350,rs73876117,rs73876153,rs74396723,rs74513227,rs74534120,rs74619196,rs74640102,rs74666547,rs74792115,rs74930603,rs74937750,rs74984681,rs75067063,rs75116283,rs75291247,rs75392683,rs75618800,rs75645262,rs75673847,rs75709111,rs75764841,rs76044060,rs76251170,rs76278044,rs76400043,rs76432656,rs76475073,rs7654366,rs76609277,rs76676014,rs7672060,rs7672798,rs76749276,rs7677363,rs7678763,rs76797614,rs76851779,rs7690098,rs7691312,rs76926475,rs7694583,rs7695346,rs77086148,rs77125346,rs77183851,rs77243736,rs77249559,rs7726967,rs7728603,rs77299299,rs77308663,rs77393543,rs77475934,rs77524200,rs77665806,rs77668211,rs77711193,rs77983688,rs77999046,rs78066549,rs78078161,rs78268282,rs78467275,rs78544289,rs78577521,rs78709606,rs78969963,rs79127732,rs79141522,rs79177649,rs79533188,rs79543385,rs79572575,rs79589688,rs79879454,rs79999679,rs80016151,rs80093240,rs80197159,rs80282866,rs9313621,rs9313626,rs955262,rs955264,rs9968382,rs9991068,rs9991347,rs9994953,rs9996909,rs9996986	NKX2-5,RRAD,SORBS2
Mouse Phenotype Single KO	MP:0000814	absent dentate gyrus	1	0	0	0	6.26864	212.805	1334	0.0014187	0.00889333	472	0.0315686	1	0.606224	3.75739	0.798426	3	5	0.00101283	0.6	rs10008909,rs10122910,rs10429555,rs10491765,rs10733280,rs10733281,rs10756517,rs10810005,rs10810035,rs10810083,rs10810109,rs10810111,rs10810112,rs10810115,rs10961348,rs10961349,rs10961448,rs10961468,rs10961469,rs10961473,rs10961474,rs10961475,rs10961483,rs111204,rs111342281,rs111799215,rs111861970,rs111922028,rs112095482,rs112477008,rs113011844,rs113279818,rs113389184,rs113432933,rs113992353,rs114040389,rs114070285,rs114089078,rs114238664,rs114255645,rs114264159,rs114319912,rs114337993,rs114571546,rs114574272,rs114767307,rs114790551,rs115221258,rs115517845,rs115564258,rs115733110,rs115825373,rs115853960,rs115871734,rs115953204,rs116298409,rs116434404,rs116470066,rs116616587,rs116951726,rs117084098,rs117097556,rs117278140,rs117287828,rs117350220,rs11788855,rs11790310,rs117972773,rs118031221,rs12000014,rs12001652,rs12005230,rs12006247,rs12237961,rs12337337,rs12338340,rs12338757,rs12340056,rs12347390,rs12377146,rs1322985,rs1324171,rs1324189,rs1327518,rs13285943,rs13289800,rs13297265,rs13301411,rs138005889,rs138038735,rs138044000,rs138082468,rs138153319,rs138296506,rs138320550,rs138369548,rs138451640,rs138480707,rs138611685,rs138659951,rs138722538,rs138730320,rs138786721,rs138825321,rs138894405,rs138936323,rs139000114,rs139042617,rs139110770,rs139173754,rs139174652,rs139457752,rs139593743,rs139618702,rs139636202,rs139746534,rs139752131,rs139900987,rs140049419,rs140065451,rs140089900,rs140285126,rs140432774,rs140594154,rs140647342,rs140722514,rs140722790,rs140746127,rs1407695,rs140979797,rs141072119,rs141112580,rs141166659,rs141437112,rs141462422,rs141563828,rs141597179,rs141649890,rs141729255,rs141737260,rs141779406,rs141803555,rs141958800,rs142000163,rs142065673,rs142089521,rs142152219,rs142230812,rs142294977,rs142299895,rs142407187,rs142491873,rs142511525,rs142603411,rs142633970,rs142716686,rs142759322,rs142863201,rs142923715,rs142941763,rs143078303,rs143228151,rs143301210,rs143449525,rs143599927,rs143687249,rs143775929,rs143781487,rs143902652,rs143916792,rs143921174,rs144064028,rs144065375,rs144232964,rs144309467,rs144713743,rs144830369,rs144856305,rs144901852,rs145044296,rs145054035,rs145089459,rs145093990,rs145250939,rs145279419,rs145323132,rs145345663,rs145407685,rs145518519,rs145730533,rs145871878,rs145933408,rs145945864,rs145974223,rs146064056,rs146097362,rs146112583,rs146196874,rs146411800,rs146530950,rs146614287,rs146744705,rs146802936,rs146922138,rs146980070,rs147196903,rs147372745,rs147418929,rs147570521,rs147600095,rs147675805,rs147811192,rs147852340,rs147882359,rs147886423,rs148112112,rs148126008,rs148157662,rs148176851,rs148282102,rs148335726,rs148397329,rs148436492,rs148509145,rs148515523,rs148577069,rs148586929,rs148592359,rs148601146,rs148608609,rs148745965,rs148839379,rs148917328,rs149107663,rs149179343,rs149209434,rs149286829,rs149339499,rs149341370,rs149385417,rs149603631,rs149637622,rs149640281,rs149742570,rs150005969,rs150027030,rs150109242,rs150185840,rs150282306,rs150303653,rs150451846,rs150467843,rs150470961,rs150538026,rs150569664,rs150624325,rs150709300,rs150808721,rs150829865,rs150844747,rs150907561,rs151194118,rs151310350,rs151314738,rs1556031,rs167335,rs16930954,rs16931261,rs17038289,rs17038304,rs17038323,rs17213755,rs17277062,rs180982866,rs181053402,rs181103781,rs1812260,rs181248221,rs181261502,rs181314880,rs181400190,rs181519561,rs181609064,rs181684609,rs181856691,rs181899491,rs181906100,rs181923309,rs181958371,rs182043642,rs182229071,rs182248200,rs182579643,rs182634859,rs182674015,rs182704544,rs182764359,rs182824153,rs182852734,rs182900832,rs182921328,rs182949552,rs183005700,rs183081266,rs183266192,rs183294147,rs183418878,rs183458510,rs183483088,rs183496710,rs183509848,rs183550333,rs183567712,rs183829132,rs183873739,rs183946806,rs184148604,rs184240694,rs184277224,rs184280979,rs184382957,rs184446402,rs184633671,rs184651158,rs184676764,rs184692150,rs184707074,rs184857722,rs184943819,rs185049819,rs185119411,rs185121006,rs185162571,rs185173342,rs185200663,rs185387889,rs185464964,rs185488662,rs185527930,rs185605385,rs185626625,rs185657456,rs185820226,rs185844179,rs185909372,rs185910912,rs185966371,rs186002304,rs186030547,rs186035774,rs186060615,rs186179012,rs186244690,rs186332188,rs186350907,rs186595728,rs186603574,rs186699830,rs186706494,rs186722321,rs186857570,rs186883263,rs187090219,rs187157460,rs187373677,rs187489821,rs187493503,rs187550339,rs187581156,rs187588035,rs187598072,rs187598595,rs187619051,rs187729382,rs187750522,rs187809491,rs188000231,rs188085195,rs188206143,rs188289964,rs188297733,rs188386486,rs188748232,rs188840961,rs188932079,rs188950947,rs188964687,rs189098723,rs189124598,rs189216454,rs189259336,rs189310416,rs189426377,rs189448185,rs189508331,rs189534850,rs189577724,rs189603091,rs189608429,rs189633224,rs189661128,rs189677925,rs189723258,rs189909768,rs189915391,rs189919882,rs190184632,rs190304236,rs190387444,rs190401433,rs190486255,rs190527252,rs190602102,rs190683886,rs190829189,rs190857475,rs190878196,rs190899087,rs190917735,rs190939572,rs190983457,rs190989665,rs191144174,rs191414710,rs191474438,rs191549597,rs191565598,rs191572598,rs191661077,rs191830077,rs191934675,rs192017862,rs1923353,rs1923778,rs192397881,rs192491240,rs192495556,rs192507248,rs192583710,rs192625775,rs192712052,rs192732381,rs192812451,rs192880776,rs193161070,rs193189414,rs193199894,rs193204354,rs200583569,rs200592024,rs201479221,rs2027072,rs2039052,rs221334,rs2382432,rs2382444,rs2382455,rs2382456,rs2382458,rs2382462,rs2382464,rs2382465,rs28639865,rs2890976,rs2890985,rs34330063,rs34797073,rs35249651,rs35846464,rs368172609,rs368203515,rs368320976,rs368550788,rs368574088,rs368628248,rs368777052,rs369472486,rs369590967,rs369800138,rs370029455,rs370304314,rs370443513,rs370885380,rs371162679,rs371309059,rs371353533,rs371460188,rs371997260,rs372909599,rs373292849,rs373881693,rs374046149,rs374123588,rs374200452,rs376018362,rs376315420,rs376469282,rs376807803,rs376836184,rs377663830,rs3796988,rs41405149,rs4521419,rs4740561,rs4741349,rs4741351,rs4741355,rs477720,rs516075,rs521145,rs527237816,rs527472655,rs527585414,rs527759965,rs527927205,rs528170875,rs528237719,rs528305831,rs528326699,rs528497662,rs528711927,rs528722699,rs528763704,rs528815978,rs528885623,rs528966573,rs529023458,rs529080295,rs529158307,rs529545084,rs529600593,rs529601332,rs529694009,rs529731477,rs529805604,rs529858288,rs529869347,rs529895572,rs529900438,rs530035819,rs530059695,rs530101181,rs530313888,rs530357183,rs530513644,rs530526918,rs530552981,rs530723748,rs530748262,rs530764122,rs530790005,rs530900909,rs530968074,rs531026105,rs531038556,rs531162124,rs531180360,rs531225523,rs531295092,rs531353500,rs531454271,rs531463721,rs531635974,rs531766923,rs531846324,rs531850071,rs531920719,rs532005401,rs532116361,rs532225689,rs532361978,rs532389310,rs532815826,rs532859728,rs532940284,rs533033025,rs533093692,rs533112833,rs533119877,rs533400364,rs533418490,rs533493205,rs533574658,rs533578626,rs533724057,rs533734694,rs533786801,rs533791468,rs533812061,rs534204694,rs534221000,rs534237099,rs534348248,rs534385441,rs534460612,rs534474334,rs534661222,rs534683747,rs534726567,rs534780152,rs534845134,rs534904920,rs534968689,rs535063529,rs535224874,rs535264741,rs535278238,rs535393602,rs535396846,rs535418073,rs535524131,rs535559793,rs535614564,rs535635438,rs535721330,rs535862812,rs535909059,rs535941964,rs535965249,rs535992736,rs536004591,rs536010639,rs536065161,rs536123803,rs536227761,rs536249064,rs536273289,rs536291217,rs536352212,rs536357880,rs536358637,rs536364702,rs536378470,rs536403304,rs536485405,rs536555257,rs536651662,rs536677025,rs536739080,rs536831915,rs536853122,rs536874556,rs536932712,rs536975329,rs537017329,rs537095629,rs537151253,rs537368045,rs537478472,rs537520441,rs537522294,rs537526538,rs537592156,rs537760649,rs537776937,rs537950723,rs538088714,rs538136061,rs538235410,rs538423885,rs538432501,rs538440209,rs538446390,rs538483518,rs538559493,rs538592582,rs538619875,rs538703573,rs538728884,rs538741155,rs538750330,rs538884428,rs539054821,rs539079599,rs539084697,rs539115251,rs539460691,rs539519322,rs539524575,rs539557410,rs539571587,rs539597744,rs539633231,rs539661195,rs539674174,rs539719052,rs539733050,rs539748583,rs539847619,rs539990881,rs540022339,rs540174242,rs540193068,rs540389016,rs540422749,rs540457622,rs540516798,rs540537900,rs540543310,rs540797715,rs540806571,rs540834495,rs541076604,rs541199833,rs541307881,rs541318815,rs541326300,rs541347648,rs541403047,rs541470029,rs541572238,rs541677971,rs541698452,rs541830272,rs541863543,rs541897219,rs542007809,rs542030375,rs542180114,rs542190209,rs542296202,rs542304072,rs542390381,rs542415559,rs542428684,rs542436534,rs542676635,rs542723714,rs542807393,rs542854299,rs542964960,rs543080063,rs543100853,rs543210345,rs543259240,rs543391024,rs543432637,rs543441365,rs543452684,rs543596138,rs543676729,rs543682406,rs543753466,rs543784633,rs543801276,rs543835469,rs543849477,rs543880403,rs543968646,rs544110377,rs544221115,rs544223925,rs544242161,rs544282773,rs544335636,rs544350242,rs544381187,rs544438231,rs544991831,rs545115822,rs545128534,rs545225222,rs545235926,rs545310238,rs545667583,rs545838474,rs545853352,rs545854700,rs545856251,rs545874679,rs545959997,rs545980894,rs546077403,rs546123284,rs546226304,rs546468516,rs546543178,rs546551965,rs546553617,rs546565266,rs546693520,rs546714782,rs546718118,rs546754994,rs546760447,rs546819385,rs546835050,rs546841482,rs546865478,rs546879347,rs546959391,rs546961213,rs547140779,rs547238285,rs547244156,rs547280819,rs547296300,rs547503506,rs547504162,rs547536759,rs547553600,rs547604780,rs547688328,rs547714402,rs547788056,rs547807538,rs547851320,rs548097510,rs548292286,rs548319500,rs548345525,rs548426175,rs548455090,rs548500940,rs548618454,rs548675355,rs548732690,rs548854938,rs548885547,rs548940768,rs549011811,rs549119561,rs549166380,rs549222425,rs549250082,rs549328470,rs549368339,rs549443737,rs549489631,rs549592915,rs549605164,rs549647396,rs549661255,rs549681867,rs549731174,rs549785926,rs549854509,rs549975924,rs550008302,rs550012304,rs550061752,rs550121245,rs550264487,rs550267950,rs550543327,rs550563415,rs550687702,rs550703834,rs550713369,rs550727357,rs550783951,rs550884040,rs550920019,rs550975390,rs550978082,rs551126780,rs551147434,rs551233923,rs551252756,rs551253225,rs551341997,rs551428913,rs551476961,rs551512479,rs551531550,rs551611982,rs551631986,rs551856819,rs551940253,rs551967148,rs552045433,rs552124738,rs552141997,rs552224592,rs552437210,rs552471231,rs552527019,rs552691108,rs552719210,rs552743638,rs552777690,rs552937233,rs552967899,rs553117619,rs553181055,rs553314385,rs553479949,rs553492041,rs553499455,rs553562843,rs553577560,rs553680315,rs553692688,rs553813815,rs553817859,rs553831121,rs554049650,rs554071886,rs554081550,rs554135993,rs554174528,rs554357294,rs554372884,rs554459369,rs554460719,rs554501818,rs554569388,rs554594925,rs554643129,rs554658858,rs554744399,rs554954242,rs554972277,rs555133334,rs555158343,rs555184521,rs555188120,rs555310022,rs555342672,rs555439394,rs555515874,rs556212618,rs556220676,rs556346833,rs556353959,rs556361052,rs556405444,rs556467245,rs556485682,rs556503147,rs556528723,rs556652959,rs556845280,rs556895933,rs556897274,rs556904120,rs556968564,rs557075421,rs557105238,rs557251687,rs557279999,rs557364291,rs557392283,rs557393063,rs557421912,rs557520956,rs557526580,rs557542641,rs557568821,rs557667343,rs557742149,rs557760878,rs557963461,rs558025236,rs558045697,rs558154017,rs558308135,rs558331035,rs558396716,rs558600300,rs558663837,rs558685505,rs558716825,rs558830323,rs558832759,rs558863876,rs558889791,rs559054681,rs559255851,rs559310318,rs559323661,rs559386670,rs55938776,rs559563633,rs559663926,rs559751562,rs559768022,rs559820681,rs559933935,rs559965748,rs560135474,rs560258477,rs560328803,rs560364648,rs560366113,rs560465111,rs560532551,rs560602956,rs560647580,rs560792491,rs560834440,rs560860884,rs560920571,rs560992754,rs56099950,rs561010308,rs561158589,rs561392954,rs561474598,rs561525337,rs561731631,rs561841604,rs561939575,rs562166290,rs562181698,rs562277718,rs562354837,rs562437937,rs562468845,rs562513659,rs562558529,rs562649447,rs562704298,rs562756868,rs562918585,rs563068712,rs563252287,rs56327225,rs563377473,rs563462390,rs563471446,rs563482244,rs563487984,rs563581478,rs563601711,rs563764075,rs563801328,rs563927209,rs563929092,rs564002666,rs564018940,rs564080678,rs564083385,rs564260178,rs564260456,rs564369135,rs564455608,rs564461273,rs564482908,rs564505382,rs564524906,rs564575275,rs564598737,rs564731615,rs564749491,rs564792496,rs564827378,rs564948488,rs565006916,rs565107238,rs565146334,rs565177561,rs565211819,rs565314990,rs565367356,rs565387429,rs565455445,rs565513629,rs565533905,rs565732389,rs565884877,rs565915172,rs566027828,rs566135727,rs566313908,rs566434151,rs566798272,rs566920078,rs566965720,rs566997822,rs567071176,rs567187523,rs567262546,rs567275920,rs567287361,rs567287641,rs567324469,rs567329310,rs567363910,rs567398339,rs567408023,rs567413124,rs567437648,rs567439241,rs567625555,rs567841787,rs567851820,rs567876426,rs567935103,rs568000231,rs568029879,rs568048019,rs568263619,rs568275899,rs568339900,rs568445566,rs568631590,rs568650113,rs568771955,rs568776067,rs568777763,rs568893985,rs568894700,rs56889582,rs568915372,rs568980091,rs569013147,rs569037860,rs569157826,rs569236990,rs569340569,rs569375402,rs569399060,rs569643519,rs569664695,rs569696796,rs569763223,rs569806705,rs569814103,rs569908408,rs569946329,rs569952678,rs570061258,rs570195963,rs570213395,rs570255748,rs570266149,rs570271283,rs570296907,rs570297427,rs570306347,rs570332825,rs570422207,rs570458097,rs570467573,rs570597208,rs570632680,rs570809605,rs571040830,rs571139309,rs571143581,rs571190133,rs571203132,rs571212163,rs571275425,rs571286204,rs571357417,rs571453033,rs571485,rs571516691,rs571547019,rs571625465,rs571626910,rs571642623,rs571646945,rs571666144,rs571756360,rs571795717,rs571876599,rs571889130,rs571915798,rs571973321,rs572023582,rs572278596,rs572278758,rs572420322,rs572570286,rs572638677,rs572646558,rs572699286,rs572726400,rs572733865,rs572784809,rs572800101,rs572951667,rs572995095,rs573514843,rs573600985,rs573613926,rs573637278,rs573677441,rs573701900,rs574156410,rs574331387,rs574521673,rs574533009,rs574563606,rs574584249,rs574594106,rs574717050,rs574727485,rs574844492,rs574957668,rs574960574,rs574963091,rs574984207,rs574986041,rs574995886,rs575004378,rs575125619,rs575165416,rs575273538,rs575331487,rs575445980,rs575635716,rs575776113,rs575782440,rs57582029,rs576164187,rs576164786,rs576171908,rs576206080,rs576311438,rs576320213,rs576346010,rs576438028,rs576539775,rs57656979,rs576574553,rs576762504,rs576892731,rs576947244,rs576963722,rs576977957,rs57701978,rs577043654,rs577071195,rs577213890,rs577258899,rs577366402,rs577388893,rs577426275,rs577513762,rs577617621,rs577630606,rs577644616,rs57771245,rs577732728,rs578054190,rs578095532,rs578108959,rs578157715,rs578159277,rs60962272,rs60978243,rs61374830,rs61422412,rs62532548,rs62532788,rs625476,rs6474804,rs6474805,rs7029180,rs7029940,rs7035517,rs7043220,rs7048258,rs71511081,rs72677408,rs72700531,rs72708336,rs73406720,rs73409955,rs73410846,rs73412872,rs73412892,rs73413827,rs73413860,rs73413877,rs73417764,rs73417793,rs73641905,rs73641909,rs73641937,rs73645021,rs73645031,rs73645033,rs73645034,rs73645035,rs73645036,rs73648238,rs73650805,rs74471348,rs74625730,rs74633221,rs74700862,rs74746755,rs74765220,rs74869181,rs74953060,rs75395461,rs75548040,rs76005952,rs76224929,rs76281402,rs76468599,rs76687898,rs7673916,rs77229402,rs77482098,rs77490970,rs77607361,rs77800501,rs78014157,rs78019333,rs78088606,rs78179829,rs7848517,rs7852112,rs7856646,rs78646511,rs78798209,rs78859568,rs79034732,rs79080661,rs79266081,rs79382258,rs79398553,rs79484372,rs79490009,rs79655937,rs79735713,rs79761662,rs79865960,rs79889974,rs80027821,rs80190916,rs8192978,rs8192992,rs8192993,rs927519,rs927523,rs932690,rs979897	DMRTA2,LEF1,NFIB
Mouse Phenotype Single KO	MP:0009559	thymus cortex hyperplasia	1	0	0	0	28.7963	46.1518	1329	0.000307679	0.00886	1043	0.159685	1	1	6.26232	0.159685	1	1	0.00033761	1	rs1008958,rs10157703,rs10158020,rs10158497,rs10458439,rs10737817,rs10754590,rs10754602,rs10802586,rs10802591,rs10802592,rs10925289,rs10925290,rs10925299,rs10925300,rs10925308,rs10925312,rs10925344,rs10925346,rs10925397,rs10925398,rs111239025,rs111326999,rs111351015,rs111409147,rs111444812,rs111513890,rs111543314,rs111658123,rs111679859,rs111689687,rs111787438,rs111886904,rs111998934,rs112263849,rs112502023,rs112633470,rs112766011,rs113218902,rs113486481,rs113601022,rs113798282,rs113805667,rs113811113,rs114029937,rs114035482,rs114076643,rs114119896,rs114247822,rs114335212,rs114343008,rs114392804,rs114411755,rs114419407,rs114432847,rs114619329,rs114745695,rs114836489,rs114937996,rs115085457,rs115109796,rs115189372,rs115310663,rs115403251,rs115427210,rs115507299,rs115557782,rs115567975,rs115723188,rs115821546,rs115908539,rs115979568,rs116022538,rs116129172,rs116131795,rs116151739,rs116258904,rs116364430,rs116391188,rs116506838,rs116580341,rs116619576,rs116780684,rs116797287,rs116874631,rs117123811,rs117212954,rs117218463,rs12034700,rs12035538,rs12043330,rs12071187,rs12072243,rs12081905,rs12083140,rs12083294,rs12087893,rs12090226,rs12091036,rs12123449,rs12124723,rs12129023,rs12131303,rs12132623,rs12139756,rs12561761,rs12733021,rs12734448,rs12736282,rs12742508,rs12756907,rs13374673,rs1337801,rs137898517,rs137910345,rs137955484,rs137973365,rs138065210,rs138136218,rs138154635,rs138218198,rs138264390,rs138341966,rs138355985,rs138368312,rs138413224,rs138453333,rs138515704,rs138532033,rs138558892,rs138590037,rs138612026,rs138663668,rs138703395,rs138790021,rs138986122,rs139082153,rs139093602,rs139167945,rs139257137,rs139279335,rs139293388,rs139400487,rs139474596,rs139605821,rs139687804,rs139690251,rs139727360,rs139824752,rs139849341,rs139856559,rs140084399,rs140234477,rs140427107,rs140663739,rs141046483,rs141228235,rs141231901,rs141370129,rs141530863,rs1415712,rs141591348,rs141747795,rs141760056,rs141871872,rs141885443,rs141908291,rs142063116,rs142082018,rs142208936,rs142505553,rs142561689,rs142763202,rs142836670,rs142872237,rs142914311,rs143116000,rs143283721,rs143294260,rs143374137,rs143379492,rs143793254,rs143822144,rs143869867,rs144328515,rs144417760,rs144434835,rs144611350,rs144628565,rs144733518,rs144737159,rs144789139,rs144923298,rs144956717,rs145099572,rs145114027,rs145158063,rs145198862,rs145310837,rs145487429,rs145687996,rs145714641,rs145844182,rs145850212,rs145951851,rs146152469,rs146271345,rs146402945,rs146485936,rs146571680,rs146574399,rs146639358,rs146767305,rs146870333,rs146883800,rs146937945,rs147090145,rs147165050,rs147195211,rs147216596,rs147324389,rs147419476,rs147428279,rs147520871,rs147688584,rs147740167,rs147768780,rs148013186,rs148013727,rs148046446,rs148104912,rs148149686,rs148466036,rs148501730,rs148613963,rs148731682,rs148800548,rs148934225,rs148984370,rs149057776,rs149068488,rs149071814,rs149086476,rs149231237,rs149301258,rs149366483,rs149727147,rs149772544,rs149976845,rs149990512,rs150007039,rs150142596,rs150166340,rs150287745,rs150289550,rs150538623,rs150986170,rs151155738,rs16834824,rs16834891,rs16834923,rs16835011,rs16835013,rs16835191,rs16835787,rs17627064,rs17627448,rs17669304,rs17678954,rs17682073,rs180706548,rs180782518,rs180827933,rs180853059,rs181027308,rs181028693,rs181146151,rs181150072,rs181212570,rs181283925,rs181359206,rs181396325,rs181396354,rs181517724,rs181650537,rs181660035,rs181676558,rs181715493,rs181753507,rs181767464,rs181864075,rs181882951,rs181929699,rs182046837,rs182228562,rs182251572,rs182260232,rs182279658,rs182282621,rs182315308,rs182401166,rs182403666,rs182576226,rs182789304,rs182799117,rs182831732,rs182879973,rs182881570,rs182943949,rs182981484,rs183017367,rs183106822,rs183162555,rs183290517,rs183335798,rs183388331,rs183470964,rs183790586,rs183803000,rs183856302,rs184095215,rs184095853,rs184172335,rs184312535,rs184317182,rs184461681,rs184645064,rs184647658,rs184753470,rs184773487,rs184792193,rs184794525,rs185060364,rs185145215,rs185181792,rs185282062,rs185340511,rs185378821,rs185417657,rs185509879,rs185690991,rs185716625,rs185909450,rs185957979,rs185970135,rs186056030,rs186062909,rs186087103,rs186160631,rs186188556,rs186200021,rs186272918,rs186343283,rs186349607,rs186406631,rs186440125,rs186697407,rs186720657,rs186737126,rs186914852,rs187233329,rs187306711,rs187466739,rs187476552,rs187531858,rs187556919,rs187676555,rs187771799,rs187792568,rs187799294,rs187808448,rs187878992,rs188033263,rs1881548,rs188200707,rs188395157,rs188419742,rs188629560,rs188637881,rs188639640,rs188667820,rs188749420,rs188821336,rs188855767,rs188875479,rs188934741,rs188992509,rs189013260,rs189034207,rs189035269,rs189109577,rs189275942,rs189302878,rs189322412,rs189437700,rs189448228,rs189546549,rs189565199,rs189722273,rs189725907,rs189736491,rs189753550,rs189864828,rs189920565,rs190106804,rs190233031,rs190385918,rs190458736,rs190465005,rs190501877,rs190504338,rs190511801,rs190590515,rs190669905,rs190688870,rs190815080,rs190849432,rs190881894,rs190884271,rs190886223,rs190975081,rs191054848,rs191134371,rs191204960,rs191210311,rs191220511,rs191477563,rs191488272,rs191496154,rs191590799,rs191603370,rs191642080,rs191698131,rs191732720,rs191871301,rs191888467,rs191937128,rs192022879,rs192067097,rs192088930,rs192113874,rs192176016,rs192222575,rs192238166,rs192243287,rs192478056,rs192483953,rs192536697,rs192599729,rs192751852,rs192819726,rs192862653,rs192941303,rs193018817,rs193052481,rs193203190,rs193215885,rs193291381,rs200003166,rs200094655,rs2031015,rs2058931,rs2058932,rs2247192,rs2385577,rs2385609,rs2385611,rs2461315,rs2485581,rs2490353,rs2490356,rs2490361,rs2490370,rs2490371,rs2618670,rs2618671,rs2618703,rs2685290,rs2685291,rs2797436,rs2805441,rs2805442,rs2805443,rs2805444,rs2805451,rs28396811,rs2891819,rs2891827,rs3120683,rs34249406,rs34906638,rs34967813,rs35272209,rs35660510,rs367919071,rs368354096,rs368390862,rs368577571,rs369343107,rs369562755,rs369809296,rs370051680,rs370069832,rs370627742,rs370868186,rs371599879,rs371669683,rs371737706,rs371806962,rs372280742,rs372649111,rs373007996,rs373184832,rs373385410,rs373419379,rs374380590,rs374508768,rs375180398,rs375250580,rs375333534,rs375351094,rs376231294,rs376621069,rs376628435,rs376646178,rs376694930,rs377515158,rs377711334,rs4006358,rs4006359,rs4074496,rs41356946,rs4233467,rs4233468,rs4484913,rs4573506,rs4659488,rs4659489,rs4659786,rs527257326,rs527296672,rs527377312,rs527407545,rs527488042,rs527520952,rs527668016,rs527681794,rs527721592,rs527734677,rs527776246,rs527804994,rs527835577,rs527858734,rs527968660,rs528064815,rs528102416,rs528119225,rs528459367,rs528481447,rs528649296,rs528695280,rs528754819,rs528771254,rs528880402,rs528904175,rs528915333,rs528925205,rs528980724,rs529085555,rs529187042,rs529203774,rs529225012,rs529276451,rs529280350,rs529642642,rs529765412,rs529880787,rs529957125,rs529985991,rs529997651,rs530036981,rs530234760,rs530261910,rs530272273,rs530288254,rs530304707,rs530395368,rs530657522,rs530678691,rs530733949,rs530808560,rs530815937,rs530992195,rs531101176,rs531137508,rs531143359,rs531149708,rs531164276,rs531204510,rs531259948,rs531314717,rs531469447,rs531476139,rs531523353,rs531651646,rs531659666,rs531733717,rs531876403,rs531901627,rs531966133,rs532324704,rs532324772,rs532334543,rs532342499,rs532355302,rs532375258,rs532528949,rs532577731,rs532765539,rs532948528,rs532998698,rs533018128,rs533262932,rs533303399,rs533385198,rs533609326,rs533624643,rs533657897,rs533676681,rs533788392,rs533862570,rs533943192,rs534077806,rs534092873,rs534114231,rs534317824,rs534320732,rs534434985,rs534744450,rs534745018,rs534748578,rs534783132,rs534798179,rs534919560,rs535000279,rs535028892,rs535149908,rs535153607,rs535154217,rs535199121,rs535255242,rs535320378,rs535376437,rs535410502,rs535659771,rs535699465,rs536094356,rs536107483,rs536117735,rs536229489,rs536235403,rs536291712,rs536334482,rs536554239,rs536598968,rs536840636,rs536853959,rs537015585,rs537136615,rs537216931,rs537419721,rs537508868,rs537662955,rs537696888,rs537701324,rs537866349,rs537870810,rs537871362,rs537965901,rs537983726,rs538017298,rs538057159,rs538129799,rs538279484,rs538401487,rs538410202,rs538539345,rs538646825,rs538715819,rs538736643,rs538745707,rs538788538,rs538823296,rs539595955,rs539663333,rs539699240,rs539829834,rs539944315,rs539984620,rs540029735,rs540070234,rs540156391,rs540437318,rs540492747,rs540534797,rs540642485,rs540663949,rs540881906,rs540960636,rs540972758,rs540974709,rs540987419,rs541036153,rs541114522,rs541175524,rs541189713,rs541236960,rs541255925,rs541305183,rs541324940,rs541379450,rs541481667,rs541507360,rs541578049,rs541708171,rs541873727,rs541879885,rs541959526,rs542087913,rs542181318,rs542246478,rs542335909,rs542392239,rs542401505,rs542487593,rs542586578,rs542675319,rs542865331,rs543135708,rs543156889,rs543216720,rs543399644,rs543460976,rs543470093,rs543629433,rs543881717,rs544093636,rs544185062,rs544272874,rs544376592,rs544443468,rs544509060,rs544584901,rs544661586,rs544663401,rs544765183,rs544772375,rs544806035,rs544823119,rs544852402,rs544877161,rs544938101,rs544966354,rs544986658,rs545077232,rs545119721,rs545134778,rs545486509,rs545495292,rs545520340,rs545528074,rs545561699,rs545633440,rs545835848,rs545939670,rs545988678,rs546005267,rs546040507,rs546042826,rs546106033,rs546157480,rs546165710,rs546255383,rs546416477,rs546418516,rs546464232,rs546466250,rs546719169,rs546730781,rs546867521,rs546935350,rs547116406,rs547161575,rs547208043,rs547250079,rs547320638,rs547341362,rs547360201,rs547447628,rs547577639,rs547581044,rs547621371,rs547626897,rs547692837,rs547760311,rs547914088,rs547994825,rs548024296,rs548068247,rs548135222,rs548274536,rs548345309,rs548366317,rs548480158,rs548487325,rs548557176,rs548576166,rs548649814,rs548739556,rs548795510,rs548811382,rs548953313,rs548966221,rs549204522,rs549213632,rs549216228,rs549252108,rs549265800,rs549289984,rs549338664,rs549363254,rs549396307,rs549399525,rs549415944,rs549493411,rs549515619,rs549518691,rs549598562,rs549619617,rs549621057,rs549656004,rs549667084,rs549695683,rs549722462,rs549854261,rs549908705,rs549949444,rs550303210,rs550355049,rs550533516,rs550546915,rs550597941,rs550610794,rs550622977,rs550699316,rs550757032,rs550759963,rs550772237,rs550789783,rs550864454,rs550945233,rs551018507,rs551108435,rs551165536,rs551343030,rs551369690,rs551390983,rs551433906,rs551436081,rs551477298,rs551767224,rs551823944,rs551929818,rs551988265,rs552024491,rs552033328,rs552100262,rs552145220,rs552200795,rs552303352,rs552335458,rs552425629,rs552558941,rs552579049,rs552666622,rs552683359,rs552810984,rs552870676,rs552933483,rs552965961,rs553144715,rs553146573,rs553168877,rs553292204,rs553313601,rs553322823,rs553332840,rs553344210,rs553368226,rs553561234,rs553773084,rs554163607,rs554183395,rs554354739,rs554403549,rs554414252,rs554426127,rs554483127,rs554690141,rs554723367,rs554911731,rs554919306,rs554971710,rs555041641,rs555090364,rs555124635,rs555136318,rs555172002,rs555238501,rs555455297,rs555532075,rs555603416,rs555660762,rs555676119,rs555700680,rs555717195,rs555755590,rs555767331,rs555790789,rs555823724,rs555965542,rs556079855,rs556139352,rs556166580,rs556269312,rs556272472,rs556343933,rs556433299,rs556435105,rs556435846,rs556476660,rs556620713,rs556660676,rs556775872,rs556875692,rs557054390,rs557062363,rs557116096,rs557137440,rs557195214,rs557333788,rs557348306,rs557360041,rs557458215,rs557559877,rs55756950,rs557576585,rs557627290,rs557653789,rs557749949,rs557989755,rs558065242,rs558108250,rs558228319,rs558317533,rs558327156,rs558330698,rs558333543,rs558341280,rs558362706,rs558367167,rs558376361,rs558390799,rs558453241,rs558529233,rs558543356,rs558618087,rs558780953,rs558858886,rs558985427,rs559123597,rs559204115,rs55926221,rs559271249,rs559319506,rs559466961,rs559495822,rs559534857,rs559578049,rs559894446,rs559925354,rs559957935,rs560043646,rs560107286,rs560273863,rs560385936,rs560421535,rs560447211,rs560470942,rs560538684,rs560592117,rs560607704,rs560650036,rs560741100,rs560793650,rs560850894,rs560969578,rs56108758,rs561421332,rs561440413,rs561493241,rs561504099,rs561562553,rs561644417,rs561651037,rs561678791,rs561740376,rs561754706,rs561757706,rs561766514,rs561880726,rs561902351,rs561950500,rs562078771,rs562084576,rs562192200,rs562222165,rs562287935,rs562353339,rs562368036,rs562375355,rs562414663,rs562466067,rs562492897,rs562586451,rs562605315,rs563052316,rs563063482,rs563068218,rs563198533,rs563346240,rs563659814,rs563695982,rs56370530,rs563738818,rs563816959,rs563894047,rs564017059,rs564021211,rs564060006,rs564097842,rs564173504,rs564180859,rs564195625,rs564332736,rs564338817,rs564430557,rs564433105,rs564448419,rs564539302,rs564543354,rs564545886,rs564639720,rs564745825,rs564962781,rs565002559,rs565116824,rs565150083,rs565170754,rs565194125,rs565218184,rs565300856,rs565439214,rs565463479,rs565534585,rs565543364,rs565702580,rs565743769,rs565878802,rs566105966,rs566148511,rs566255279,rs566290884,rs566320151,rs566335120,rs566349038,rs566354395,rs566389148,rs566591381,rs566726966,rs566904300,rs567169961,rs567216800,rs567376067,rs567625148,rs567924273,rs567935626,rs567955242,rs568160994,rs568244995,rs568268117,rs568368628,rs568476107,rs568515300,rs568803031,rs568816027,rs568992094,rs568997689,rs569017230,rs569262733,rs569300863,rs569338310,rs56938085,rs569389582,rs569397337,rs569468679,rs569534237,rs569590651,rs569593178,rs569742046,rs569810870,rs569850614,rs569896067,rs570089685,rs570315975,rs570336873,rs570575252,rs570840113,rs570899660,rs570997754,rs571031737,rs571102695,rs571297014,rs571336120,rs571371952,rs571403802,rs571437733,rs571452995,rs571651469,rs571805540,rs571815553,rs572182405,rs572204226,rs57225074,rs572278810,rs572380003,rs572430186,rs572527117,rs572544219,rs572545884,rs572554118,rs572584824,rs572629047,rs572677547,rs572727847,rs572881866,rs573228094,rs573337483,rs573400868,rs573462161,rs573706554,rs573851429,rs573958977,rs574312422,rs574384748,rs574453361,rs574481440,rs574645841,rs574650664,rs574669336,rs574757549,rs574775691,rs574799550,rs575064107,rs575067482,rs575081897,rs575266768,rs575270316,rs575339571,rs575425777,rs575538477,rs575853914,rs575960888,rs575999403,rs576255347,rs576315948,rs576318499,rs576341267,rs576353501,rs57636512,rs576386569,rs576415982,rs576434039,rs576522535,rs576525285,rs576531749,rs576546538,rs576549353,rs576569698,rs576777116,rs576892108,rs577042357,rs577131955,rs577260959,rs577391343,rs577481359,rs577527043,rs577664767,rs577669467,rs577700082,rs577745131,rs577753356,rs577980158,rs578084809,rs578160161,rs578189399,rs57896757,rs585717,rs59441398,rs60784951,rs61831895,rs61832382,rs61832410,rs61832523,rs632275,rs640915,rs6428989,rs6428998,rs6664144,rs6665340,rs6669063,rs6673872,rs6678625,rs6680929,rs6681409,rs6683160,rs6684299,rs6686489,rs6689924,rs6703352,rs68115334,rs72764017,rs73115917,rs73117632,rs73117638,rs73119307,rs73119310,rs73121650,rs73121653,rs73123346,rs73123365,rs73133349,rs74146691,rs74146692,rs74146699,rs74146702,rs74147203,rs74147204,rs74147252,rs74149705,rs74149706,rs74149709,rs74149710,rs74149917,rs74467938,rs74587768,rs74597691,rs74683707,rs74948253,rs74977016,rs74998895,rs75074804,rs7511662,rs7538500,rs7541015,rs7541818,rs7551647,rs7553206,rs75613589,rs75642694,rs75664822,rs75807432,rs75972682,rs76073687,rs76485366,rs76548756,rs76664657,rs76745072,rs76749559,rs76876145,rs76890222,rs76946181,rs77088786,rs77160134,rs77366111,rs77383542,rs77619056,rs77686603,rs77812763,rs77944445,rs78011364,rs78049604,rs78352952,rs78382720,rs78393535,rs78437107,rs78506500,rs78523282,rs78733531,rs78801070,rs78804859,rs78853477,rs78877112,rs79250933,rs79387075,rs79687616,rs79741709,rs79783000,rs80085999,rs80235574,rs80276960,rs888438,rs9428651,rs9428652,rs9428655,rs9428658,rs9428659,rs950964,rs961120	RYR2
Mouse Phenotype Single KO	MP:0010432	common ventricle	1	0	0	0	8.37778	158.514	1328	0.00105676	0.00885333	348	0.0205445	1	0.535102	2.84651	1.75654	5	11	0.00168805	0.454545	rs10035505,rs10035534,rs10037616,rs10072156,rs10086064,rs10086192,rs10090884,rs10091294,rs10096526,rs10097076,rs10099416,rs10102524,rs10103483,rs10109971,rs10169288,rs10172567,rs10202149,rs10475588,rs10475589,rs10476069,rs10503426,rs1055336,rs10865488,rs111297459,rs111667990,rs111707698,rs112042801,rs112121023,rs112275708,rs112330321,rs112495505,rs11250159,rs112568597,rs112918657,rs113510837,rs113638186,rs113818864,rs114450990,rs114454826,rs114618995,rs114627980,rs114654835,rs114737906,rs114949387,rs115022586,rs115194292,rs115328817,rs115367741,rs115487485,rs115506231,rs115792041,rs115855074,rs115923385,rs115995829,rs116029656,rs116120782,rs116170345,rs116215914,rs116244903,rs116363331,rs116537042,rs116663053,rs116696254,rs116731501,rs116790586,rs11682584,rs116827275,rs117036530,rs117273263,rs117485334,rs117743644,rs11781500,rs117831387,rs11784455,rs117849079,rs118026695,rs11895573,rs11989007,rs12466512,rs12546793,rs12549182,rs13028919,rs13251684,rs13361978,rs13362000,rs13387249,rs13391347,rs13397027,rs13416638,rs137857218,rs137908480,rs138102971,rs138118444,rs138197038,rs138235781,rs138282022,rs138326891,rs138375398,rs138406147,rs138862062,rs138879143,rs138920299,rs138956889,rs138992737,rs1390950,rs139156236,rs139175738,rs139255099,rs139314015,rs139330704,rs139484027,rs139490832,rs139526820,rs139547123,rs139743681,rs139849964,rs140080610,rs140130113,rs140143896,rs140195817,rs140199512,rs140282897,rs140465902,rs140561450,rs140632009,rs140689793,rs140735631,rs140795004,rs141041713,rs141216208,rs141314773,rs141365610,rs141431521,rs141535687,rs141564504,rs141805505,rs141819049,rs141987134,rs142005583,rs142076369,rs142257114,rs142257751,rs142312834,rs142784988,rs142845965,rs142942335,rs142959642,rs143046061,rs143533909,rs143582524,rs143586983,rs143686876,rs143753219,rs143754722,rs144224056,rs144310087,rs144755079,rs144763260,rs144852228,rs144864173,rs144881982,rs145122191,rs145231062,rs145317853,rs145357492,rs145466208,rs145489012,rs145518325,rs145520031,rs145520904,rs145662430,rs145712838,rs145774469,rs145889751,rs146063106,rs146120898,rs146183035,rs146214855,rs146285065,rs146302386,rs146386923,rs146406575,rs146408433,rs146436192,rs146464952,rs146653873,rs146885336,rs146901372,rs147109109,rs147183575,rs147192785,rs147289992,rs147330034,rs147496394,rs147639151,rs147753274,rs147920214,rs147963890,rs147999891,rs148028483,rs148034619,rs148059512,rs148181686,rs148183025,rs148272663,rs148315556,rs148424953,rs148589478,rs148881616,rs148904165,rs148932915,rs149156414,rs149156734,rs149219217,rs149225195,rs149261157,rs149377486,rs149417862,rs149473354,rs149517901,rs149560117,rs149569276,rs149602179,rs149642333,rs149732310,rs149778665,rs149799032,rs149833382,rs149925195,rs149991947,rs150000079,rs150080775,rs150187161,rs150238624,rs150289937,rs150326858,rs150402170,rs150501293,rs150516077,rs150727124,rs150766831,rs150957396,rs150976170,rs151157415,rs151250239,rs151298644,rs151311512,rs151314714,rs17153551,rs17153707,rs180809482,rs180878520,rs181030190,rs181034352,rs181140317,rs181428091,rs181519956,rs181555954,rs181566357,rs181573068,rs181576427,rs181660415,rs181713207,rs181849745,rs181892605,rs182045264,rs182048587,rs182112151,rs182202570,rs182295329,rs182322146,rs182339527,rs182411758,rs182455104,rs182534625,rs182699744,rs182917580,rs182921255,rs182934673,rs182970664,rs183006195,rs183083231,rs183138725,rs183186381,rs183192511,rs183298878,rs183302766,rs183324416,rs183550433,rs183610639,rs183802533,rs183901772,rs183944391,rs184425028,rs184503938,rs184637336,rs184655077,rs184667903,rs184745813,rs184777584,rs184837112,rs185014964,rs185129587,rs185283431,rs185289010,rs185410317,rs185472206,rs185477061,rs185482836,rs185503801,rs185703403,rs185710653,rs186054610,rs186229467,rs186361836,rs186380622,rs186409540,rs186440526,rs186448869,rs186450181,rs186510045,rs186541709,rs186649707,rs186775240,rs186870495,rs186950614,rs187016255,rs187093653,rs187108866,rs187196486,rs187214839,rs187274561,rs187312918,rs187381737,rs187445547,rs187541477,rs187638499,rs187788082,rs187820556,rs187982987,rs187983359,rs188154890,rs188191387,rs188241574,rs188345497,rs188347413,rs188492581,rs188560392,rs188642767,rs188734845,rs188794106,rs188984867,rs189026876,rs189045823,rs189088331,rs189130023,rs189335585,rs189348779,rs189358819,rs189379614,rs189564111,rs189618437,rs189662337,rs189679855,rs189705199,rs189762663,rs189870708,rs189890175,rs190012345,rs190155697,rs190191496,rs190370896,rs190390786,rs190439026,rs190447245,rs190504888,rs190578987,rs190591616,rs190687319,rs190714964,rs190809838,rs190834379,rs190862842,rs190878198,rs190906367,rs191093396,rs191295373,rs191405507,rs191517102,rs191599373,rs191640411,rs191649549,rs191658590,rs191889961,rs191896529,rs191927248,rs192058902,rs192062986,rs192101713,rs192217840,rs192256766,rs192279151,rs192480601,rs192488103,rs192496936,rs192650657,rs192657504,rs192774031,rs192825609,rs192830878,rs192866644,rs192955539,rs192993460,rs193213893,rs1992435,rs199716278,rs200193008,rs200320005,rs200665879,rs201362118,rs201582515,rs201666001,rs2029969,rs2132714,rs2173117,rs2252802,rs2256785,rs2256885,rs2339832,rs2409808,rs2409809,rs2409813,rs28422769,rs28447194,rs28505660,rs28628715,rs28936670,rs2898295,rs2919853,rs2919854,rs2919855,rs2970896,rs2970929,rs2970930,rs3095870,rs3132141,rs3132145,rs3132146,rs3132147,rs34109539,rs34421088,rs34960871,rs35185280,rs35558975,rs35645050,rs35726503,rs36081072,rs367686576,rs367705584,rs367764347,rs367808544,rs367955597,rs368337173,rs368348156,rs368418329,rs369096141,rs369219997,rs369241607,rs369559854,rs369876676,rs370380594,rs371571200,rs371678813,rs372004083,rs372007845,rs372161292,rs372343798,rs372925072,rs373466959,rs373592574,rs373672888,rs373981675,rs374047916,rs374155494,rs374707938,rs375020809,rs375282326,rs375532801,rs375898198,rs376094171,rs376116041,rs376508589,rs376782466,rs4269498,rs4376467,rs4405761,rs4469416,rs4510815,rs4840575,rs4841582,rs4841584,rs4841585,rs4841586,rs4972172,rs4972173,rs527330837,rs527339889,rs527368944,rs527386983,rs527408757,rs527508668,rs527519543,rs527557926,rs527610434,rs527767164,rs527889957,rs528068341,rs528107509,rs528162604,rs528194101,rs528235101,rs528286987,rs528349351,rs528398710,rs528450464,rs528472711,rs528525788,rs528578368,rs528627889,rs528684550,rs528741615,rs528896783,rs528952529,rs529014848,rs529040572,rs529200782,rs529214436,rs529353320,rs529365266,rs529492837,rs529513920,rs529570642,rs529668969,rs529751565,rs529858555,rs529892897,rs529908958,rs529974628,rs530077286,rs530119945,rs530156851,rs530236739,rs530343978,rs530487603,rs530620610,rs530660742,rs530729577,rs530820021,rs531073229,rs531095810,rs531203266,rs531343227,rs531426327,rs531459650,rs531471818,rs531593030,rs531641338,rs531678077,rs531751314,rs531880881,rs531899994,rs531905394,rs531947627,rs531963679,rs532217526,rs532265953,rs532507520,rs532516975,rs532628848,rs532633115,rs532671085,rs532762474,rs532948302,rs533168990,rs533249350,rs533263851,rs533331682,rs533409117,rs533601556,rs533657306,rs533780217,rs533905788,rs533921727,rs533943894,rs533945057,rs533975897,rs533981283,rs534054640,rs534080978,rs534128979,rs534163989,rs534214755,rs534381065,rs534403854,rs534413936,rs534434775,rs534478059,rs534575809,rs534575872,rs534600923,rs534908584,rs534995017,rs535016314,rs535272120,rs535289565,rs535366019,rs535494299,rs535507814,rs535577684,rs535641803,rs535806642,rs535870773,rs535903301,rs535984989,rs536159601,rs536174974,rs536273570,rs536365654,rs536395403,rs536399957,rs536460427,rs536494716,rs536497300,rs536709832,rs536732794,rs536823639,rs536829783,rs536864144,rs536941067,rs536988883,rs537035697,rs537178935,rs537245648,rs537357197,rs537395491,rs537425415,rs537438422,rs537846869,rs537855891,rs538023264,rs538153521,rs538246904,rs538414751,rs538495528,rs538497123,rs538515567,rs538544642,rs538782265,rs538805214,rs538809587,rs538842244,rs538853547,rs538923002,rs539067683,rs539118276,rs539130003,rs539134743,rs539253346,rs539271024,rs539333035,rs539403410,rs539467762,rs539611155,rs539718034,rs539824468,rs539931652,rs539949396,rs539978465,rs540085633,rs540154067,rs540171105,rs540185598,rs540237030,rs540303092,rs540334031,rs540578915,rs540724006,rs540788746,rs541070698,rs541097066,rs541141275,rs541194379,rs541687813,rs541714298,rs541725548,rs541756712,rs541907474,rs541928326,rs541948187,rs541952361,rs541963047,rs542101009,rs542126741,rs542180756,rs542183826,rs542230660,rs542252030,rs542359551,rs542364121,rs542429951,rs542817697,rs542903480,rs542976381,rs543067509,rs543154136,rs543191169,rs543202810,rs543454121,rs543515498,rs543655874,rs543661602,rs543857462,rs543861089,rs543899292,rs543970879,rs544028651,rs544047152,rs544196192,rs544378548,rs544406432,rs544427004,rs544498123,rs544566387,rs544566962,rs544615773,rs544740156,rs544775948,rs544807508,rs544843273,rs545149579,rs545351846,rs545445617,rs545561620,rs545682506,rs545715284,rs545721545,rs545982299,rs546166769,rs546223583,rs546336431,rs546362367,rs546434197,rs546524710,rs546545782,rs546595710,rs546622137,rs546677552,rs546730536,rs546734136,rs546862112,rs547016531,rs547064276,rs547155511,rs547185402,rs547538022,rs547694914,rs547703088,rs547740694,rs547754220,rs547818916,rs547851895,rs547868281,rs547978940,rs547988367,rs548023098,rs548026371,rs548031638,rs548132090,rs548192398,rs548214663,rs548260722,rs548282921,rs548423827,rs548438329,rs548486569,rs548710776,rs548786984,rs548802265,rs548808991,rs548890482,rs548916648,rs549060155,rs549061823,rs549112699,rs549133844,rs549257703,rs549340122,rs549406766,rs549501127,rs549550113,rs549553106,rs549678163,rs549726057,rs549907137,rs549956344,rs550058969,rs550075805,rs550083279,rs550130221,rs550216923,rs550260685,rs550360891,rs550563282,rs550586661,rs550610568,rs550783265,rs550846725,rs551049603,rs551059346,rs551273417,rs551438470,rs551493554,rs551556545,rs551611053,rs551807209,rs551925108,rs551950241,rs552070292,rs552124937,rs552230670,rs552236690,rs552316421,rs552402651,rs552413471,rs552617433,rs552630247,rs552673198,rs552697205,rs552729851,rs552764824,rs552798378,rs552800824,rs552878349,rs552950490,rs553033140,rs553099814,rs553151245,rs553160919,rs553225083,rs553255598,rs553261893,rs553458875,rs553576251,rs553584095,rs553655961,rs553659838,rs553665676,rs553711186,rs553751783,rs553775519,rs553815124,rs553883993,rs553898507,rs553957962,rs553990457,rs554065993,rs554286843,rs554333469,rs554559974,rs554595047,rs554802367,rs554923485,rs554943525,rs555011993,rs555114753,rs555115640,rs555188087,rs555221630,rs555269614,rs555384937,rs555415520,rs555541045,rs555747769,rs555788698,rs555805110,rs555859712,rs555921075,rs555924073,rs556173877,rs556240103,rs556263577,rs556449590,rs556477047,rs556541788,rs556593210,rs556682176,rs556695873,rs556737572,rs556839427,rs556967140,rs557120036,rs557214310,rs557266740,rs557455203,rs557476793,rs557486735,rs557540822,rs557601708,rs557708263,rs557717054,rs557785406,rs557869917,rs557894975,rs557942792,rs558019509,rs558110521,rs558126380,rs558131080,rs558135649,rs558158033,rs558169247,rs558203582,rs558240351,rs558415063,rs558480748,rs558547024,rs558695531,rs558735666,rs558736771,rs558902501,rs558949089,rs559190486,rs559199433,rs559206379,rs559208962,rs559210035,rs559215961,rs559304097,rs559383211,rs559419998,rs559445846,rs559489744,rs559641300,rs559643699,rs559847725,rs559901932,rs55994985,rs559976422,rs560029182,rs560034318,rs560057612,rs560073121,rs560211887,rs560258846,rs560268510,rs560319028,rs560395187,rs560420852,rs560701052,rs560701838,rs560779938,rs560788557,rs560830014,rs560857983,rs560894943,rs560997283,rs561232746,rs561285621,rs561472902,rs561507626,rs561644196,rs561663201,rs561683931,rs561780807,rs561815532,rs561899825,rs561915326,rs561972466,rs56210566,rs562160680,rs562178336,rs562220239,rs562376787,rs562425745,rs562522448,rs562659101,rs562892231,rs562961639,rs562967066,rs563016689,rs563045530,rs56306152,rs563103429,rs563238036,rs563238157,rs563386385,rs563446717,rs563513099,rs563542046,rs563802372,rs563861702,rs563863771,rs563881761,rs563985391,rs564150866,rs564202558,rs564291322,rs564312671,rs564323147,rs564341909,rs564443300,rs564468348,rs564473271,rs564632520,rs564799104,rs564860718,rs564876543,rs564885110,rs564899645,rs564920717,rs564969949,rs565084632,rs565088195,rs565095027,rs565127071,rs565284556,rs565324747,rs565354355,rs565355598,rs565359653,rs565544303,rs565567002,rs565573740,rs565580415,rs565582048,rs565639357,rs565772685,rs566011374,rs566118333,rs566149579,rs566155371,rs566248455,rs566295375,rs566311947,rs566514107,rs566558700,rs566567087,rs566607396,rs566709451,rs566730059,rs566739759,rs566744462,rs56674664,rs566904550,rs566991940,rs567047822,rs567058344,rs567127787,rs567192255,rs567312549,rs56745056,rs567463399,rs567467881,rs567518871,rs567528469,rs567556815,rs567575796,rs567585422,rs567640868,rs567642947,rs567662498,rs567691207,rs567710943,rs567717440,rs567836172,rs567841800,rs567891764,rs567941945,rs568138552,rs568164992,rs568267391,rs568426542,rs568448221,rs568842637,rs568927048,rs569031229,rs569076040,rs569169208,rs569203486,rs569295370,rs56936550,rs569397058,rs569411404,rs569732557,rs569749499,rs569808294,rs569866178,rs569886219,rs569893833,rs569950202,rs569973629,rs570001565,rs570004796,rs570026237,rs570154836,rs570205333,rs570223682,rs570258776,rs570322444,rs570362334,rs570442161,rs570552050,rs570616130,rs570639770,rs570710055,rs570781494,rs570818185,rs570928869,rs570977644,rs570993588,rs571090755,rs571121507,rs571136657,rs571157934,rs571174151,rs571184714,rs571289439,rs571339217,rs571478893,rs571505123,rs571505699,rs571528983,rs571532660,rs571597558,rs571623323,rs571669678,rs571684113,rs571728446,rs571827642,rs571835534,rs571856840,rs571990857,rs572059322,rs572144869,rs572145125,rs572187685,rs572211738,rs572229440,rs572292840,rs572394536,rs572508825,rs572575407,rs572585981,rs572642742,rs572722310,rs572793923,rs572904621,rs572930036,rs572977955,rs573022986,rs573164149,rs573281163,rs573326449,rs573379956,rs573505091,rs573551321,rs573686429,rs573705952,rs573707956,rs573733348,rs573888833,rs574000254,rs574119521,rs574152598,rs574175077,rs574222770,rs574261676,rs574324891,rs574329247,rs574491946,rs574666077,rs574717948,rs574805815,rs574889024,rs574925710,rs574948868,rs575156524,rs575253880,rs575273753,rs575407382,rs575410964,rs575469456,rs575497474,rs575642932,rs575694801,rs575739966,rs575772844,rs575851354,rs576025927,rs576036578,rs576082011,rs576167109,rs576296337,rs576300591,rs576321946,rs576342327,rs576383138,rs576412033,rs576466491,rs576480219,rs576544106,rs576617295,rs576835869,rs577028877,rs577151363,rs577397431,rs577450139,rs577463949,rs577484961,rs577609759,rs577722672,rs577727978,rs577746627,rs577795024,rs577929889,rs577967084,rs578049936,rs578118694,rs578155147,rs58320142,rs59035560,rs59101725,rs59302423,rs59581306,rs59799643,rs60135728,rs60307290,rs60338822,rs61265429,rs62120724,rs62156964,rs62489341,rs6431716,rs6547750,rs6556065,rs6718366,rs6873714,rs6890391,rs6983129,rs6987492,rs7003677,rs72554028,rs72554029,rs72818026,rs72818027,rs72818035,rs72818036,rs72818047,rs73203488,rs73205108,rs73205121,rs73216657,rs73317180,rs73318953,rs73318955,rs73537868,rs73537880,rs73537887,rs73539809,rs73666006,rs73804115,rs73806240,rs73947537,rs73947538,rs74319135,rs74449430,rs74474850,rs74792115,rs74937750,rs75095812,rs75289729,rs75291247,rs75392683,rs75394686,rs75458116,rs75673847,rs75744021,rs75764841,rs7588239,rs7591823,rs75922100,rs76234685,rs76278044,rs76749276,rs77081760,rs77183851,rs77210210,rs77249559,rs7726967,rs7728603,rs77545901,rs77668211,rs77748481,rs77891230,rs77999046,rs7817412,rs78197677,rs7832153,rs7837969,rs78645806,rs78709606,rs78784656,rs78969963,rs79080076,rs79130270,rs79141522,rs79182285,rs79415725,rs79423167,rs79813304,rs80024731,rs80066209,rs80079727,rs80278080,rs9313621,rs9313626,rs9644751,rs9920839	GATA4,MYCN,NKX2-5,PCSK6,SMYD1
Mouse Phenotype Single KO	MP:0003990	decreased neurotransmitter release	1	0	0	0	3.73849	351.747	1315	0.00234498	0.00876667	1725	0.268037	1	1	1.42325	3.51307	5	22	0.00168805	0.227273	rs1002284,rs1003559,rs10491967,rs1076398,rs10774112,rs10800831,rs10800833,rs10848797,rs10848820,rs10848824,rs10848829,rs10848832,rs10848834,rs10848839,rs11062492,rs11062495,rs11062499,rs11062514,rs11062522,rs11062524,rs11062535,rs11062593,rs11062597,rs11062599,rs11062600,rs1106677,rs111262354,rs111372123,rs111414526,rs111466619,rs111532185,rs111625835,rs111919256,rs111996626,rs112011334,rs112013022,rs112167418,rs112261035,rs112372906,rs112562767,rs112703108,rs112765564,rs112784217,rs112912937,rs112914684,rs113052625,rs113192663,rs113239599,rs113353614,rs113416616,rs113457037,rs113724049,rs113860782,rs113901561,rs114144563,rs114165121,rs114165726,rs114413118,rs114439240,rs114548748,rs114600320,rs114608526,rs114741483,rs114753851,rs114841548,rs115095038,rs115117606,rs115227471,rs115392037,rs115408264,rs115663871,rs115791915,rs115858306,rs115921621,rs115985110,rs115998689,rs116062217,rs11609052,rs11614074,rs116212925,rs116300806,rs116310307,rs116365976,rs116367439,rs116474030,rs116525231,rs116579048,rs116614891,rs116710358,rs116715279,rs116769548,rs117197062,rs117393441,rs117416855,rs117674776,rs117702079,rs117708731,rs117738149,rs117927552,rs117940037,rs118058481,rs118175359,rs11832829,rs11833986,rs12298963,rs12306236,rs12306464,rs12307438,rs12422683,rs12423532,rs12423841,rs12578665,rs12582837,rs1266516,rs12741420,rs12810695,rs12828428,rs12830084,rs12831241,rs138080216,rs138132224,rs138428560,rs138503008,rs138692198,rs138742432,rs138955316,rs138992021,rs139013950,rs139081916,rs139267844,rs139305534,rs139321446,rs139384052,rs139544066,rs139673655,rs139698564,rs139929300,rs140230411,rs140533833,rs140617805,rs140778035,rs140948327,rs141071574,rs141198822,rs141457253,rs141818099,rs141958174,rs142121528,rs142191931,rs142224938,rs142242365,rs142262868,rs142265269,rs142324415,rs142595259,rs142598268,rs142655819,rs142657718,rs142717873,rs143004010,rs143109226,rs143140677,rs143178880,rs143433022,rs143446537,rs143454665,rs143607715,rs143723425,rs143730808,rs143833904,rs143908367,rs143912288,rs143973208,rs144049758,rs144117880,rs144347838,rs144380994,rs144405449,rs144564348,rs144796875,rs144886638,rs144976151,rs145005828,rs145079021,rs145085112,rs145154513,rs145250581,rs145454381,rs145460501,rs145462621,rs145563010,rs145710907,rs145741894,rs145743756,rs145777999,rs145813089,rs146051083,rs146130769,rs146273282,rs146401210,rs146423658,rs146480801,rs146671673,rs146788253,rs1468568,rs146915226,rs147020245,rs147296795,rs147385139,rs147411848,rs147445623,rs147586755,rs147633941,rs147716683,rs147825780,rs148036919,rs148143713,rs148196441,rs148332914,rs148434876,rs148451734,rs148488112,rs148525419,rs148558453,rs148578006,rs148660493,rs148780843,rs148884039,rs148888801,rs149093237,rs149257864,rs149504451,rs149569172,rs149606531,rs149639382,rs149740562,rs149808520,rs149834003,rs149853835,rs149869562,rs149952209,rs149961624,rs150337743,rs150407498,rs150470125,rs150568460,rs150656006,rs150733929,rs150860943,rs150983334,rs151034792,rs151096323,rs151187790,rs151316899,rs16930366,rs1741611,rs1741615,rs17438212,rs180673234,rs180685232,rs180752751,rs180781846,rs180909769,rs180916402,rs180925014,rs181154615,rs181176966,rs181381749,rs181706416,rs181725045,rs181742302,rs181760815,rs181773526,rs181801100,rs181935806,rs182009101,rs182065370,rs182089538,rs182226126,rs182399762,rs182405434,rs182602392,rs182620519,rs182663013,rs182720579,rs182743361,rs182904608,rs182922759,rs182989627,rs183016628,rs183168444,rs183440500,rs183600541,rs183635776,rs183642616,rs183740636,rs183758440,rs183784668,rs183917319,rs184065880,rs184076912,rs184285685,rs184449349,rs184453319,rs184458582,rs184505617,rs184545283,rs184555989,rs184667124,rs184685713,rs184888624,rs184936733,rs184968663,rs185245294,rs1852643,rs185280020,rs185407863,rs185428880,rs185434869,rs185447409,rs185510976,rs185562129,rs185768180,rs185973914,rs185984462,rs186064525,rs186137777,rs186212560,rs186300284,rs186404458,rs186653363,rs186658009,rs186975793,rs186982510,rs187028021,rs187125634,rs187300617,rs187338877,rs187356895,rs187389852,rs187991234,rs188076819,rs188314322,rs188343813,rs188345228,rs188393339,rs188578754,rs188602423,rs188613842,rs188778968,rs188800497,rs188815771,rs188841916,rs188880436,rs188959594,rs189013775,rs189019101,rs189022002,rs189044593,rs189118415,rs189154313,rs189246078,rs189248597,rs189492625,rs189507832,rs189740826,rs189762213,rs189787228,rs189799585,rs189812236,rs189876373,rs189917970,rs189997887,rs190055666,rs190111632,rs190243881,rs190403865,rs190448602,rs190454794,rs190459263,rs190577585,rs190696498,rs190709154,rs190730506,rs190862617,rs190878285,rs190949715,rs191018411,rs191035995,rs191053371,rs191135375,rs191139747,rs191346199,rs191381457,rs191386016,rs191401408,rs191469255,rs191484036,rs191552723,rs191566959,rs191572677,rs191644154,rs191659376,rs191676681,rs191803688,rs191827881,rs191865602,rs191889606,rs191978616,rs192014816,rs192085838,rs192098820,rs192375926,rs192434817,rs192446394,rs192595656,rs192657233,rs192712533,rs193131432,rs193222763,rs193283678,rs200812115,rs2010581,rs2011973,rs201237332,rs201405443,rs201698780,rs2058243,rs2058246,rs2159381,rs2159422,rs2335817,rs28662501,rs2878529,rs34623502,rs34659927,rs367763410,rs367972021,rs368570118,rs368578246,rs368597338,rs369354382,rs369742097,rs369801990,rs369923203,rs370092418,rs370161580,rs370264916,rs370862734,rs370925961,rs372017531,rs372293046,rs372341272,rs372657431,rs372812456,rs372848515,rs372946603,rs373281333,rs373953976,rs373987451,rs374025266,rs374234835,rs374410086,rs374857318,rs375049312,rs375126959,rs375930122,rs376018833,rs376077050,rs376372006,rs376400154,rs376643586,rs376685448,rs3767421,rs376957679,rs377050146,rs377179150,rs377454781,rs377573526,rs3782763,rs3782771,rs3782800,rs3782803,rs3782805,rs3782807,rs3782811,rs3782814,rs3782830,rs3825341,rs3825354,rs3825356,rs4113263,rs4765718,rs4766040,rs4766077,rs4766085,rs4766088,rs483880,rs495697,rs498049,rs513374,rs527253308,rs527267445,rs527358329,rs527369511,rs527395375,rs527489640,rs527495513,rs527544448,rs527581806,rs527624934,rs527652494,rs527662248,rs527770436,rs527800218,rs527906244,rs527913824,rs528040493,rs528107174,rs528165266,rs528316665,rs528335382,rs528362857,rs528435531,rs528624938,rs528796571,rs528803698,rs528837768,rs528858997,rs528909587,rs529006710,rs529110961,rs529213225,rs529226287,rs529257999,rs529354941,rs529617293,rs529706972,rs529724174,rs529805256,rs530169492,rs530201788,rs530404709,rs530411741,rs530461062,rs530470826,rs530538983,rs530658675,rs530689393,rs530759756,rs530895687,rs531038358,rs531205330,rs531208314,rs531273739,rs531280354,rs531372891,rs531522129,rs531643893,rs531771690,rs531857893,rs531880558,rs531890893,rs531930617,rs531992940,rs532016475,rs532144291,rs532195503,rs532236171,rs532242959,rs532287547,rs532303482,rs532385243,rs532438546,rs532459385,rs532496128,rs532645010,rs532720683,rs532815977,rs533061124,rs533075823,rs533091157,rs533126722,rs533139331,rs533153487,rs533170899,rs533187389,rs533262635,rs533438715,rs533439705,rs533504981,rs533590225,rs533626516,rs533652835,rs533837873,rs533918029,rs534006751,rs534056897,rs534150443,rs534262770,rs534352873,rs534380332,rs534529534,rs534593825,rs534619701,rs534772836,rs534784047,rs534816316,rs535033028,rs535070354,rs535136205,rs535293847,rs535321677,rs535404989,rs535452008,rs535452794,rs535462571,rs535500769,rs535563044,rs535571912,rs535672362,rs535682342,rs535688954,rs535734002,rs535772120,rs535773564,rs535859339,rs535999231,rs536035539,rs536045331,rs536275071,rs536340464,rs536679385,rs536736279,rs536797029,rs536813758,rs536816996,rs537143926,rs537168630,rs537329014,rs537483052,rs537486224,rs537547505,rs537589586,rs537595286,rs537602223,rs537674210,rs537674466,rs537707703,rs537736723,rs537788996,rs537948027,rs537960354,rs538128094,rs538134395,rs538149869,rs538166427,rs538195251,rs538213794,rs538216926,rs538683239,rs538718228,rs538814139,rs538977478,rs538984456,rs539150858,rs539158402,rs539203854,rs539232357,rs539354631,rs539485099,rs539658607,rs539663285,rs539691568,rs539870542,rs540096634,rs540137886,rs540155541,rs540169103,rs540275986,rs540598579,rs540761801,rs540878704,rs540896410,rs540987509,rs541014336,rs541082755,rs541171264,rs541423948,rs541603256,rs541617472,rs541637913,rs541699217,rs541766157,rs541839488,rs542074117,rs542082978,rs542144355,rs542194983,rs542248140,rs542278432,rs542354214,rs542403266,rs542518492,rs542538121,rs542543502,rs542579650,rs542609579,rs542656624,rs542692032,rs542757056,rs542759393,rs542800620,rs542828439,rs542939576,rs542944327,rs543047200,rs543128388,rs543331874,rs543351110,rs543392432,rs543411209,rs543471978,rs543480283,rs543574356,rs543726280,rs543987406,rs544157466,rs544290353,rs544443366,rs544459584,rs544468079,rs544502753,rs544544656,rs544705443,rs544790905,rs544817583,rs544901109,rs544913013,rs544952665,rs544960574,rs545112597,rs545187635,rs545219496,rs545282315,rs545310722,rs545352895,rs545513436,rs545689760,rs545792723,rs545836602,rs545909610,rs545967592,rs546084395,rs546103212,rs546289421,rs546641843,rs546766779,rs546803987,rs546858045,rs546961915,rs547080909,rs547095792,rs547170604,rs547185936,rs547345788,rs547403370,rs547487628,rs547531676,rs547574804,rs547585413,rs547613637,rs547740324,rs547772993,rs547790061,rs547806352,rs547891976,rs547943532,rs548119606,rs548173034,rs548250299,rs548421802,rs548458608,rs548559396,rs548581032,rs548642320,rs548644468,rs548766748,rs548954639,rs549019955,rs549102955,rs549205775,rs549260167,rs549609326,rs549831249,rs549873220,rs549875164,rs549959632,rs550002103,rs550002479,rs550025326,rs550041590,rs550141516,rs550173550,rs550189475,rs550218300,rs550224205,rs550270100,rs550363571,rs550392057,rs550399155,rs550488144,rs550493692,rs550753041,rs550957110,rs551004547,rs551057273,rs551233834,rs551441559,rs551545259,rs551592264,rs551608919,rs551684291,rs551766840,rs551848658,rs551944454,rs552074051,rs552262739,rs552340625,rs552456248,rs552544983,rs552550907,rs552572443,rs552604466,rs552712636,rs552930912,rs552946732,rs553260585,rs553293786,rs553329806,rs553358106,rs553368516,rs553432444,rs553564764,rs553569983,rs553621143,rs553658434,rs553664995,rs553777670,rs553851381,rs553902692,rs553908184,rs553983774,rs554115640,rs554120435,rs554208412,rs554240874,rs554257524,rs554288111,rs554656357,rs554663994,rs554705111,rs554857548,rs554858304,rs554879187,rs554887189,rs554998087,rs555048152,rs555080129,rs555137376,rs555153082,rs555169406,rs555183651,rs555278104,rs555325301,rs555453755,rs555480220,rs555519457,rs555706442,rs555734589,rs555818273,rs556054841,rs556102208,rs556131025,rs556138244,rs556247063,rs556357568,rs556420690,rs556610062,rs556623157,rs556670102,rs556776276,rs556810286,rs556829963,rs556846650,rs557035810,rs557088246,rs557300597,rs557334516,rs557402415,rs557452765,rs557628386,rs557646902,rs557705589,rs557737381,rs55774749,rs557760704,rs557878629,rs558043304,rs558187255,rs558220103,rs55828956,rs558318935,rs558542750,rs558548230,rs558563970,rs558696864,rs558713008,rs558790855,rs55888112,rs558914562,rs558918050,rs558931829,rs559034861,rs559110302,rs559117969,rs559139194,rs559444064,rs559539448,rs559614889,rs559623146,rs559646347,rs559706794,rs559717324,rs559800524,rs559838810,rs559975682,rs560178442,rs560317968,rs560321149,rs560334699,rs560365758,rs56036622,rs560566958,rs560672759,rs560716851,rs560804937,rs560895006,rs561186938,rs561200565,rs561478612,rs561518177,rs561570493,rs561646128,rs561689219,rs561797994,rs561945805,rs562012448,rs562259312,rs562261185,rs562334574,rs562346455,rs562364507,rs562493952,rs562529180,rs562534019,rs562587614,rs562714869,rs562800491,rs562809934,rs562823692,rs562844315,rs562879771,rs562899872,rs562958982,rs56300533,rs563030330,rs563070580,rs563083920,rs563229672,rs563232407,rs563330122,rs563362414,rs563404531,rs563494955,rs563524476,rs563555484,rs563577730,rs563673761,rs563682689,rs563750359,rs563766000,rs563801577,rs56383158,rs563860870,rs563906379,rs564197734,rs564249160,rs564322888,rs564340595,rs564485147,rs564498045,rs564521287,rs564671179,rs564882444,rs564902,rs564903186,rs564972600,rs565023781,rs565133079,rs565267602,rs565330967,rs565406927,rs565422489,rs565767625,rs565789876,rs565915428,rs566186917,rs566326743,rs566355746,rs566494949,rs566601,rs566899651,rs567038918,rs567140927,rs567238112,rs567243861,rs567335004,rs567430909,rs567498352,rs567562364,rs567628733,rs567800427,rs567849628,rs567996815,rs568031828,rs568057909,rs568109874,rs568149663,rs568166123,rs568207798,rs568251060,rs568268636,rs568269921,rs568391452,rs568391861,rs568760498,rs568764525,rs568819640,rs568820631,rs568856741,rs568860032,rs569024058,rs569089187,rs569128803,rs569437142,rs569446408,rs569495717,rs569704733,rs569906492,rs569947665,rs569957513,rs569964021,rs569965878,rs569968125,rs570131815,rs570157353,rs570202636,rs570325173,rs570455457,rs570574636,rs570605057,rs570614012,rs570637816,rs570700190,rs570719313,rs570882933,rs570956369,rs571108097,rs571304791,rs571384596,rs571431827,rs571474582,rs571661181,rs571671469,rs571739172,rs571756088,rs572108085,rs572376815,rs572517688,rs572577366,rs572658187,rs572682997,rs572758635,rs572911033,rs573102434,rs573170765,rs573187986,rs573200607,rs573284194,rs573440095,rs573506589,rs573646600,rs573843297,rs573929506,rs574002164,rs574037745,rs574165376,rs574477187,rs574481282,rs574504584,rs574722978,rs574768765,rs574809582,rs574817575,rs574917164,rs574949871,rs574969204,rs574998676,rs575050786,rs575098968,rs57511254,rs575161073,rs575162798,rs575330175,rs575409975,rs575463823,rs575500982,rs57551718,rs575655185,rs575765119,rs575947676,rs575961684,rs576053451,rs576091672,rs576101349,rs576112262,rs576234801,rs576252653,rs576279596,rs576302312,rs576306695,rs576481852,rs576532090,rs576560643,rs576690953,rs576792740,rs576843901,rs577096965,rs577139279,rs577191049,rs577209111,rs577406462,rs577417838,rs57745580,rs577492265,rs577674243,rs577696393,rs577723655,rs577783606,rs577810337,rs577917067,rs57874075,rs58764619,rs588513,rs59669701,rs600213,rs600830,rs6011856,rs602474,rs60273679,rs60473453,rs6122128,rs61408084,rs61597223,rs61821703,rs61907311,rs61907328,rs61907332,rs61907353,rs61910160,rs61918054,rs631912,rs643255,rs644411,rs645722,rs647521,rs6489429,rs6489430,rs6489431,rs6489432,rs6489433,rs659688,rs663134,rs6659463,rs666335,rs668938,rs669839,rs71458049,rs71577820,rs7261840,rs72644160,rs7296615,rs7296705,rs7301784,rs73041797,rs73046391,rs73046400,rs73047017,rs73047037,rs73047059,rs73047075,rs73047987,rs73048943,rs7308604,rs7310021,rs7310867,rs7312073,rs7312594,rs7312730,rs731619,rs73247348,rs73252660,rs73254443,rs73254445,rs73254447,rs73254462,rs73256329,rs74054948,rs74054960,rs74057510,rs740767,rs740770,rs740773,rs740777,rs74136784,rs74413125,rs74517989,rs74641202,rs74733317,rs74798754,rs74828998,rs74944922,rs74982598,rs75111305,rs7524454,rs75303070,rs75370163,rs75373543,rs75447776,rs75465747,rs7555129,rs75627280,rs75726372,rs75793546,rs76139786,rs76252368,rs76263864,rs76302172,rs76350955,rs76421481,rs76797735,rs76821363,rs76867975,rs77223088,rs77448851,rs77514274,rs77514466,rs77587,rs77629222,rs77737253,rs77836345,rs77967504,rs77977554,rs78157554,rs78278054,rs78334016,rs78646247,rs78910239,rs79025166,rs79083886,rs79300140,rs79532397,rs7953798,rs7956296,rs79568826,rs7957389,rs79583401,rs7963344,rs7963488,rs7966190,rs7966611,rs79667090,rs7971265,rs7973717,rs7976333,rs7977763,rs7977942,rs7979731,rs7980759,rs79817664,rs79933713,rs80067567,rs80117095,rs80178859,rs80255493,rs880445,rs880446,rs887363,rs887364,rs910946,rs910948,rs933411,rs9669210,rs997646	DLG4,EEF1A2,NOS3,PRMT8,SYT2
